## Supplementary_Tables_ext for "Vδ2 T cell activation by malaria is enhanced in second infection via the cell extrinsic cytokine milieu": SuppTable13_DAR_ATACseq.xlsx (part 40 of 55)

### Sheet: DAR analysis (continued)
SYMBOL	GENENAME	logFC	CI.L	CI.R	AveExpr	t	P.Value	adj.P.Val	B	GeneID	Comparison	seqnames	Peakstart	Peakend	Peakwidth	strand	Annotation	geneChr	geneStart	geneEnd	geneLength	geneStrand	geneId	transcriptId	distanceToTSS	ENSEMBL
MYOM1	myomesin 1	0.102993	-0.489298	0.695284	-0.101212	0.360437	0.721928	0.918977	-5.45717	peak_70841	Day0vsDay15	chr18	3082107	3082551	445	*	Intron	18	3067265	3075651	8387	2	8736	ENST00000581804.1	-6456	ENSG00000101605
CACNA1H	calcium voltage-gated channel subunit alpha1 H	0.102996	-0.409441	0.615434	0.327784	0.416618	0.680959	0.906697	-5.43027	peak_56702	Day0vsDay15	chr16	1199441	1199962	522	*	Intron	16	1195029	1198934	3906	1	8912	ENST00000564954.1	4412	ENSG00000196557
LOC124901251	uncharacterized LOC124901251	0.102997	-0.66167	0.867663	1.08591	0.280444	0.781927	0.976237	-5.79277	peak_135033	Day0vsDay8	chr6	5786668	5787275	608	*	Intron	6	5851506	5870220	18715	1	124901251	ENST00000454882.2	-64231	NA
TACC2	transforming acidic coiled-coil containing protein 2	0.102997	-0.455648	0.661643	-0.258827	0.382161	0.705976	0.914525	-5.46192	peak_23037	Day0vsDay15	chr10	122233558	122234236	679	*	Intron	10	122237959	122254538	16580	1	10579	ENST00000490979.1	-3723	ENSG00000138162
CLINT1	clathrin interactor 1	0.102997	-0.449836	0.655831	3.54864	0.386179	0.703041	0.965681	-5.82881	peak_132611	Day0vsDay8	chr5	157892640	157892897	258	*	Distal Intergenic	5	157785747	157859145	73399	2	9685	ENST00000411809.7	-33495	ENSG00000113282
CCDC86	coiled-coil domain containing 86	0.103	-0.347982	0.553981	2.19606	0.492786	0.628235	0.888548	-5.37075	peak_28196	Day0vsDay15	chr11	60830579	60831694	1116	*	Distal Intergenic	11	60842113	60851081	8969	1	79080	ENST00000227520.10	-10419	ENSG00000110104
ARPC5L	actin related protein 2/3 complex subunit 5 like	0.103002	-0.671694	0.877698	-0.854699	0.275595	0.785408	0.939279	-5.48238	peak_166889	Day0vsDay15	chr9	124873700	124874073	374	*	Promoter (1-2kb)	9	124872589	124877401	4813	1	81873	ENST00000465124.1	1111	ENSG00000136950
LOC105370866	uncharacterized LOC105370866	0.103005	-0.253624	0.459634	2.13527	0.609371	0.549928	0.860125	-5.33193	peak_53691	Day0vsDay15	chr15	65807450	65808190	741	*	Intron	15	65792447	65877819	85373	1	105370866	ENST00000568850.5	15003	NA
CCNYL4	cyclin Y like 4 (pseudogene)	0.103006	-0.412018	0.61803	-0.335923	0.415851	0.681726	0.875168	-5.61477	peak_17554	Day0vsDay27	chr10	38156533	38157501	969	*	Intron	10	38164648	38178030	13383	1	100129055	ENST00000419779.1	-7147	NA
RFX8	regulatory factor X8	0.103012	-0.332811	0.538834	3.81442	0.492035	0.628374	0.847725	-5.58062	peak_87664	Day0vsDay27	chr2	101476586	101477320	735	*	Promoter (1-2kb)	2	101397359	101475112	77754	2	731220	ENST00000428343.6	-1474	ENSG00000196460
EFNA1	ephrin A1	0.103019	-0.260376	0.466414	4.00143	0.592882	0.560987	0.864563	-5.33342	peak_9274	Day0vsDay15	chr1	155126548	155128347	1800	*	Promoter (<=1kb)	1	155127876	155134857	6982	1	1942	ENST00000368406.2	0	ENSG00000169242
FOXQ1	forkhead box Q1	0.103019	-0.366058	0.572096	3.96668	0.456913	0.653171	0.960529	-5.80508	peak_134636	Day0vsDay8	chr6	1316249	1316945	697	*	Distal Intergenic	6	1312098	1314758	2661	1	94234	ENST00000296839.5	4151	ENSG00000164379
CBS	cystathionine beta-synthase	0.103025	-0.467461	0.673511	-0.379407	0.374331	0.71171	0.916119	-5.42123	peak_102425	Day0vsDay15	chr21	43055939	43056684	746	*	Promoter (2-3kb)	21	43053755	43058941	5187	2	875	ENST00000451248.5	2257	ENSG00000160200
OSTF1	osteoclast stimulating factor 1	0.103026	-0.490884	0.696936	1.39957	0.360369	0.722329	0.919107	-5.46971	peak_164135	Day0vsDay15	chr9	75147624	75148085	462	*	Distal Intergenic	9	75088514	75147265	58752	1	26578	ENST00000346234.7	59110	ENSG00000134996
WFS1	wolframin ER transmembrane glycoprotein	0.103048	-0.394878	0.600973	0.0599383	0.428974	0.672077	0.870558	-5.68234	peak_118276	Day0vsDay27	chr4	6291263	6291963	701	*	Promoter (2-3kb)	4	6288487	6303265	14779	1	7466	ENST00000507765.1	2776	ENSG00000109501
FGF18	fibroblast growth factor 18	0.10305	-0.493967	0.700067	-0.0715843	0.357781	0.723886	0.895192	-5.64426	peak_133297	Day0vsDay27	chr5	171446069	171446782	714	*	Intron	5	171419647	171457626	37980	1	8817	ENST00000274625.6	26422	ENSG00000156427
NCBP3	nuclear cap binding subunit 3	0.103059	-0.32041	0.526527	0.608427	0.510187	0.615611	0.840708	-5.6265	peak_63790	Day0vsDay27	chr17	3838074	3838649	576	*	Intron	17	3802158	3846246	44089	2	55421	ENST00000389005.6	7597	ENSG00000074356
TEAD4	TEA domain transcription factor 4	0.103061	-0.515871	0.721993	0.0454333	0.34515	0.733231	0.922929	-5.49044	peak_33817	Day0vsDay15	chr12	2959706	2960205	500	*	Promoter (<=1kb)	12	2959796	3018588	58793	1	7004	ENST00000543035.6	0	ENSG00000197905
UROD	uroporphyrinogen decarboxylase	0.103067	-0.265179	0.471314	2.20797	0.587956	0.563832	0.865623	-5.3454	peak_4851	Day0vsDay15	chr1	45018556	45019366	811	*	Exon	1	45014547	45015405	859	1	7389	ENST00000465678.1	4009	ENSG00000126088
LOC124900324	small nucleolar RNA SNORD74	0.103073	-0.484473	0.690618	0.119409	0.36363	0.719575	0.918411	-5.46304	peak_38686	Day0vsDay15	chr12	107454341	107454755	415	*	Intron	12	107374747	107374827	81	1	124900324	ENST00000364027.1	79594	ENSG00000200897
PRX	periaxin	0.103075	-0.441561	0.64771	4.23598	0.396174	0.696601	0.96548	-5.83571	peak_79300	Day0vsDay8	chr19	40394403	40394909	507	*	3' UTR	19	40393766	40398816	5051	2	57716	ENST00000676076.1	3907	ENSG00000105227
LOC101927911	uncharacterized LOC101927911	0.103079	-0.397866	0.604024	2.56217	0.426519	0.673838	0.963861	-5.80029	peak_63698	Day0vsDay8	chr17	2963624	2964068	445	*	Promoter (1-2kb)	17	2962248	2965895	3648	2	101927911	ENST00000574885.1	1827	ENSG00000262884
LHFPL5	LHFPL tetraspan subfamily member 5	0.103081	-0.538403	0.744565	1.64307	0.34346	0.735243	0.969541	-5.71944	peak_137042	Day0vsDay8	chr6	35811222	35811593	372	*	Promoter (<=1kb)	6	35811245	35833874	22630	1	222662	ENST00000496656.2	0	ENSG00000197753
RAB10	RAB10, member RAS oncogene family	0.103082	-0.503024	0.709187	-0.0866914	0.352526	0.727769	0.896892	-5.66884	peak_83455	Day0vsDay27	chr2	26088112	26088409	298	*	Intron	2	26098530	26135036	36507	1	10890	ENST00000462003.5	-10121	ENSG00000084733
RERE	arginine-glutamic acid dipeptide repeats	0.103087	-0.469442	0.675615	0.437963	0.373218	0.712527	0.890272	-5.65871	peak_1014	Day0vsDay27	chr1	8357199	8358186	988	*	Intron	1	8355521	8362844	7324	2	473	ENST00000505225.1	4658	ENSG00000142599
CARD11-AS1	CARD11 antisense RNA 1	0.10309	-0.342823	0.549004	0.660735	0.480169	0.636417	0.891554	-5.40175	peak_144156	Day0vsDay15	chr7	2937741	2939000	1260	*	Exon	7	2944035	2947091	3057	1	101927256	ENST00000423194.1	-5035	ENSG00000237286
NUDCD3	NudC domain containing 3	0.103092	-1.23053	1.43672	-1.13527	0.160231	0.874148	0.986593	-5.68212	peak_146543	Day0vsDay8	chr7	44427263	44427706	444	*	Promoter (<=1kb)	7	44425910	44427641	1732	2	23386	ENST00000478769.1	0	ENSG00000015676
MIR4682	microRNA 4682	0.103092	-0.885201	1.09139	-0.845274	0.216221	0.83079	0.953593	-5.42678	peak_22878	Day0vsDay15	chr10	120076779	120077841	1063	*	Distal Intergenic	10	119958513	119958592	80	1	100616322	ENST00000580643.1	118266	ENSG00000265370
RREB1	ras responsive element binding protein 1	0.103101	-0.398264	0.604467	2.0287	0.437471	0.666906	0.962307	-5.76097	peak_135155	Day0vsDay8	chr6	7073500	7074412	913	*	Distal Intergenic	6	7107597	7249274	141678	1	6239	ENST00000379933.7	-33185	ENSG00000124782
AGAP1	ArfGAP with GTPase domain, ankyrin repeat and PH domain 1	0.103101	-0.568515	0.774717	0.166159	0.3182	0.753307	0.929838	-5.45747	peak_94563	Day0vsDay15	chr2	235659739	235660365	627	*	Intron	2	235669604	236126554	456951	1	116987	ENST00000409538.5	-9239	ENSG00000157985
LOC105372641	uncharacterized LOC105372641	0.103104	-0.303561	0.509769	2.07057	0.53061	0.601868	0.95305	-5.66865	peak_98932	Day0vsDay8	chr20	48214541	48215140	600	*	Intron	20	48192366	48216264	23899	1	105372641	ENST00000688800.1	22175	NA
ASIC2	acid sensing ion channel subunit 2	0.103116	-0.460192	0.666424	0.810076	0.379435	0.70797	0.888177	-5.68494	peak_66111	Day0vsDay27	chr17	33291684	33294347	2664	*	Promoter (<=1kb)	17	33013087	33293295	280209	2	40	ENST00000225823.7	0	ENSG00000108684
ROBO2	roundabout guidance receptor 2	0.103128	-0.369058	0.575314	3.23205	0.461768	0.649791	0.858886	-5.59537	peak_111802	Day0vsDay27	chr3	77779204	77779863	660	*	Distal Intergenic	3	77629122	77649500	20379	1	6092	ENST00000470802.1	150082	ENSG00000185008
LOC105375599	uncharacterized LOC105375599	0.103133	-0.787116	0.993383	-0.448947	0.244184	0.809861	0.979692	-5.61327	peak_153432	Day0vsDay8	chr7	156439223	156440418	1196	*	Intron	7	156432523	156435833	3311	2	105375599	ENST00000426187.1	-3390	NA
PMS2CL	PMS2 C-terminal like (pseudogene)	0.103134	-0.250108	0.456377	1.63111	0.605185	0.551193	0.86078	-5.36308	peak_144610	Day0vsDay15	chr7	6738307	6738857	551	*	Promoter (<=1kb)	7	6737635	6747105	9471	1	441194	ENST00000431453.1	672	ENSG00000187953
ATP1A1	ATPase Na+/K+ transporting subunit alpha 1	0.103135	-0.377762	0.584032	4.7664	0.457973	0.652879	0.960404	-5.80447	peak_8112	Day0vsDay8	chr1	116377474	116378466	993	*	Exon	1	116373867	116404772	30906	1	476	ENST00000537345.5	3607	ENSG00000163399
NR2C2	nuclear receptor subfamily 2 group C member 2	0.10314	-0.46441	0.67069	0.00900887	0.380531	0.707537	0.887895	-5.63247	peak_108200	Day0vsDay27	chr3	15013910	15014372	463	*	3' UTR	3	15003915	15049273	45359	1	7182	ENST00000617312.4	9995	ENSG00000177463
RSPH9	radial spoke head component 9	0.103146	-0.28629	0.492582	1.52087	0.551345	0.587786	0.874953	-5.37327	peak_137802	Day0vsDay15	chr6	43644376	43645927	1552	*	Promoter (<=1kb)	6	43645036	43672600	27565	1	221421	ENST00000372163.5	0	ENSG00000172426
PLD4	phospholipase D family member 4	0.103147	-0.609645	0.81594	-0.107854	0.304154	0.764577	0.97301	-5.53781	peak_50749	Day0vsDay8	chr14	104925447	104926490	1044	*	Promoter (<=1kb)	14	104924880	104929044	4165	1	122618	ENST00000472901.1	567	ENSG00000166428
HDAC4	histone deacetylase 4	0.103148	-0.346746	0.553042	5.5265	0.475434	0.640179	0.958668	-5.79502	peak_95072	Day0vsDay8	chr2	239327710	239328558	849	*	Intron	2	239190021	239324605	134585	2	9759	ENST00000685474.1	-3105	ENSG00000068024
KANSL1	KAT8 regulatory NSL complex subunit 1	0.103149	-0.278877	0.485175	2.4261	0.559667	0.58131	0.82238	-5.57406	peak_67371	Day0vsDay27	chr17	46163356	46164011	656	*	Intron	17	46119967	46171223	51257	2	284058	ENST00000576248.2	7212	ENSG00000120071
TCTE1	t-complex-associated-testis-expressed 1	0.103154	-0.347358	0.553665	3.12615	0.487373	0.631901	0.849238	-5.58104	peak_137914	Day0vsDay27	chr6	44297000	44298582	1583	*	Promoter (<=1kb)	6	44278734	44297698	18965	2	202500	ENST00000371505.5	0	ENSG00000146221
TRMT11	tRNA methyltransferase 11 homolog	0.103157	-0.340405	0.546718	1.86403	0.48206	0.634483	0.850701	-5.59645	peak_140627	Day0vsDay27	chr6	126033675	126034038	364	*	Intron	6	126006842	126038753	31912	1	60487	ENST00000466316.1	26833	ENSG00000066651
TSPAN4	tetraspanin 4	0.103157	-0.298932	0.505246	2.68628	0.533419	0.600154	0.878885	-5.36445	peak_24880	Day0vsDay15	chr11	856527	857525	999	*	Exon	11	862297	867109	4813	1	7106	ENST00000468468.5	-4772	ENSG00000214063
CDH23	cadherin related 23	0.103168	-0.412466	0.618801	0.639702	0.418315	0.680523	0.906358	-5.41774	peak_19473	Day0vsDay15	chr10	71805804	71806469	666	*	3' UTR	10	71796856	71815896	19041	1	64072	ENST00000475158.1	8948	ENSG00000107736
ZNF827	zinc finger protein 827	0.103183	-1.42674	1.6331	-0.0675928	0.139796	0.890082	0.987726	-5.52311	peak_123076	Day0vsDay8	chr4	145760794	145761446	653	*	3' UTR	4	145764689	145774562	9874	2	152485	ENST00000515386.1	13116	ENSG00000151612
GRIA2	glutamate ionotropic receptor AMPA type subunit 2	0.103185	-0.305054	0.511424	1.88525	0.533786	0.599906	0.878828	-5.37456	peak_123496	Day0vsDay15	chr4	157335780	157336563	784	*	Promoter (<=1kb)	4	157336349	157364198	27850	1	2891	ENST00000703770.1	0	ENSG00000120251
LOC107985841	uncharacterized LOC107985841	0.103186	-0.441148	0.64752	0.36801	0.392928	0.698121	0.883479	-5.67236	peak_81973	Day0vsDay27	chr2	4083166	4083770	605	*	Distal Intergenic	2	4136644	4140731	4088	2	107985841	ENST00000442831.1	56961	NA
MFSD2B	MFSD2 lysolipid transporter B, sphingolipid	0.10319	-0.246591	0.45297	3.22285	0.611958	0.548292	0.802618	-5.52929	peak_83280	Day0vsDay27	chr2	24011373	24011811	439	*	Promoter (1-2kb)	2	24012899	24018733	5835	1	388931	ENST00000495018.1	-1088	ENSG00000205639
LINC01815	long intergenic non-protein coding RNA 1815	0.103199	-0.391551	0.597948	3.87165	0.442291	0.663596	0.900595	-5.40458	peak_86477	Day0vsDay15	chr2	81135812	81137934	2123	*	Distal Intergenic	2	81461362	81466979	5618	2	100507201	ENST00000446580.3	329045	NA
MAPK4	mitogen-activated protein kinase 4	0.103199	-0.492882	0.69928	0.262054	0.358863	0.723088	0.894822	-5.70373	peak_73200	Day0vsDay27	chr18	50602741	50603310	570	*	Intron	18	50629418	50663199	33782	1	5596	ENST00000586735.1	-26108	ENSG00000141639
ZNF623	zinc finger protein 623	0.103202	-0.380273	0.586677	-6.83422e-05	0.442458	0.662439	0.900249	-5.42371	peak_161689	Day0vsDay15	chr8	143635418	143637220	1803	*	Promoter (<=1kb)	8	143636019	143653730	17712	1	9831	ENST00000526926.6	0	ENSG00000183309
KANSL1	KAT8 regulatory NSL complex subunit 1	0.103208	-0.331095	0.53751	2.06639	0.496496	0.625412	0.846166	-5.59471	peak_67379	Day0vsDay27	chr17	46212745	46213663	919	*	Intron	17	46029916	46223676	193761	2	284058	ENST00000572904.6	10013	ENSG00000120071
LINC02370	long intergenic non-protein coding RNA 2370	0.103208	-0.556775	0.763191	-0.345084	0.324491	0.748871	0.928121	-5.43044	peak_40900	Day0vsDay15	chr12	131341652	131342002	351	*	Distal Intergenic	12	131347470	131367555	20086	1	338797	ENST00000428272.4	-5468	NA
GMIP	GEM interacting protein	0.10322	-0.416579	0.623018	6.06161	0.412839	0.684648	0.964642	-5.81949	peak_77960	Day0vsDay8	chr19	19642435	19644162	1728	*	Promoter (<=1kb)	19	19629476	19643657	14182	2	51291	ENST00000203556.9	0	ENSG00000089639
KCNQ1	potassium voltage-gated channel subfamily Q member 1	0.103221	-0.874005	1.08045	-0.329599	0.221013	0.827588	0.981842	-5.55147	peak_25256	Day0vsDay8	chr11	2815470	2816351	882	*	Intron	11	2777575	2848293	70719	1	3784	ENST00000526095.2	37895	ENSG00000053918
SMOC2	SPARC related modular calcium binding 2	0.103222	-0.55764	0.764084	-0.548254	0.323757	0.749152	0.906721	-5.70241	peak_143255	Day0vsDay27	chr6	168380738	168381225	488	*	Distal Intergenic	6	168441151	168667994	226844	1	64094	ENST00000354536.9	-59926	ENSG00000112562
SETD2	SET domain containing 2, histone lysine methyltransferase	0.103227	-0.433431	0.639886	0.209418	0.4014	0.69216	0.880463	-5.66025	peak_110065	Day0vsDay27	chr3	47149394	47149791	398	*	Intron	3	47120483	47163576	43094	2	29072	ENST00000412450.1	13785	ENSG00000181555
LOC105372224	uncharacterized LOC105372224	0.103237	-0.330318	0.536792	0.980243	0.502061	0.621635	0.88589	-5.36754	peak_74697	Day0vsDay15	chr18	78781002	78781919	918	*	Distal Intergenic	18	78908629	78918993	10365	2	105372224	ENST00000578030.1	137074	NA
MAST3	microtubule associated serine/threonine kinase 3	0.103241	-0.362191	0.568673	4.73183	0.476882	0.639363	0.892416	-5.37865	peak_77686	Day0vsDay15	chr19	18097366	18098424	1059	*	Promoter (<=1kb)	19	18097778	18145865	48088	1	23031	ENST00000704363.1	0	ENSG00000099308
DYNC1I2	dynein cytoplasmic 1 intermediate chain 2	0.103251	-0.786399	0.992902	0.743153	0.24201	0.811446	0.979952	-5.59611	peak_91337	Day0vsDay8	chr2	171605245	171605912	668	*	Distal Intergenic	2	171687409	171726081	38673	1	1781	ENST00000452242.5	-81497	ENSG00000077380
GTF2IRD1	GTF2I repeat domain containing 1	0.103258	-0.570083	0.7766	0.110845	0.317868	0.753556	0.908641	-5.61769	peak_148614	Day0vsDay27	chr7	74519251	74519596	346	*	Exon	7	74508075	74559660	51586	1	9569	ENST00000489094.1	11176	ENSG00000006704
PPFIBP2	PPFIA binding protein 2	0.103262	-0.60705	0.813575	2.24961	0.306502	0.76261	0.972477	-5.77287	peak_25609	Day0vsDay8	chr11	7537881	7538627	747	*	Promoter (<=1kb)	11	7538277	7610316	72040	1	8495	ENST00000527790.5	0	ENSG00000166387
TSPAN14	tetraspanin 14	0.103269	-0.260483	0.467021	2.80126	0.589012	0.56306	0.811197	-5.53391	peak_20248	Day0vsDay27	chr10	80493260	80493944	685	*	Intron	10	80515467	80519635	4169	1	81619	ENST00000265450.5	-21523	ENSG00000108219
MIR21	microRNA 21	0.103275	-0.242824	0.449373	2.71444	0.62515	0.539725	0.798177	-5.51609	peak_68335	Day0vsDay27	chr17	59853263	59853558	296	*	Distal Intergenic	17	59841266	59841337	72	1	406991	ENST00000362134.1	11997	ENSG00000284190
LOC101927967	uncharacterized LOC101927967	0.103278	-0.338045	0.544601	2.99616	0.505378	0.619607	0.885571	-5.38219	peak_86397	Day0vsDay15	chr2	78311245	78311754	510	*	Distal Intergenic	2	77652025	78290469	638445	2	101927967	ENST00000667782.1	-20776	NA
TRIM67-AS1	TRIM67 antisense RNA 1	0.103279	-0.465791	0.672349	-0.546035	0.376186	0.71035	0.916001	-5.49586	peak_13944	Day0vsDay15	chr1	231184407	231185239	833	*	Promoter (2-3kb)	1	231184098	231187627	3530	2	149373	ENST00000425559.1	2388	ENSG00000235710
DLGAP2-AS1	DLGAP2 antisense RNA 1	0.103284	-0.340542	0.54711	3.27319	0.503692	0.621116	0.844007	-5.56487	peak_154139	Day0vsDay27	chr8	1614208	1615269	1062	*	Intron	8	1565509	1620535	55027	2	100507435	ENST00000518063.5	5266	ENSG00000253267
FOXK1	forkhead box K1	0.103285	-0.267685	0.474255	3.31869	0.597115	0.558101	0.808209	-5.51855	peak_144303	Day0vsDay27	chr7	4733514	4734191	678	*	Intron	7	4740859	4755051	14193	1	221937	ENST00000460979.2	-6668	ENSG00000164916
LINC01591	long intergenic non-protein coding RNA 1591	0.103286	-0.438946	0.645519	0.232126	0.397681	0.695149	0.91154	-5.46211	peak_160802	Day0vsDay15	chr8	135341561	135342207	647	*	Distal Intergenic	8	135246526	135299715	53190	1	286094	ENST00000660529.1	95035	ENSG00000254083
CTDP1	CTD phosphatase subunit 1	0.103288	-0.482233	0.688809	-0.406483	0.374779	0.712159	0.89014	-5.58591	peak_74867	Day0vsDay27	chr18	79747281	79747843	563	*	Intron	18	79736353	79749997	13645	1	9150	ENST00000585951.1	10928	ENSG00000060069
ACTL8	actin like 8	0.103289	-0.976266	1.18284	-0.448393	0.202606	0.842072	0.983303	-5.59799	peak_2097	Day0vsDay8	chr1	17790591	17791464	874	*	Intron	1	17822982	17827061	4080	1	81569	ENST00000617065.1	-31518	ENSG00000117148
ZNF689	zinc finger protein 689	0.103295	-0.372458	0.579048	2.32262	0.455571	0.653991	0.861059	-5.59625	peak_59324	Day0vsDay27	chr16	30633932	30634986	1055	*	Exon	16	30604618	30624012	19395	2	115509	ENST00000566673.5	-9920	ENSG00000156853
MYLK	myosin light chain kinase	0.103301	-0.508026	0.714629	1.92578	0.354726	0.726696	0.967955	-5.77352	peak_113357	Day0vsDay8	chr3	123878042	123878613	572	*	Intron	3	123614029	123884308	270280	2	4638	ENST00000464489.5	5695	ENSG00000065534
LINC01913	long intergenic non-protein coding RNA 1913	0.103305	-0.51682	0.723431	0.623492	0.345302	0.733118	0.922929	-5.47542	peak_84315	Day0vsDay15	chr2	41441525	41442664	1140	*	Distal Intergenic	2	41860155	41894050	33896	1	388942	ENST00000653206.1	-417491	ENSG00000214691
LOC441666	zinc finger protein 91 pseudogene	0.103306	-0.393539	0.600151	2.16069	0.44735	0.660208	0.899522	-5.40287	peak_17607	Day0vsDay15	chr10	42367155	42368349	1195	*	Promoter (<=1kb)	10	42337783	42367933	30151	2	441666	ENST00000609034.1	0	ENSG00000291065
SMYD5	SMYD family member 5	0.103307	-0.821068	1.02768	-0.246472	0.231654	0.818929	0.981042	-5.57609	peak_86145	Day0vsDay8	chr2	73223204	73223747	544	*	Promoter (1-2kb)	2	73225222	73225881	660	1	10322	ENST00000486518.1	-1475	ENSG00000135632
LOC107986573	uncharacterized LOC107986573	0.103308	-0.408694	0.615309	2.277	0.420707	0.678733	0.964113	-5.75067	peak_135758	Day0vsDay8	chr6	16956540	16956829	290	*	Distal Intergenic	6	16901104	16952699	51596	2	107986573	ENST00000654689.1	-3841	NA
SMIM45	small integral membrane protein 45	0.103309	-0.974879	1.1815	-0.338951	0.198611	0.844375	0.983541	-5.55353	peak_105856	Day0vsDay8	chr22	41946216	41947432	1217	*	Promoter (<=1kb)	22	41947194	41958939	11746	1	339674	ENST00000711329.1	0	ENSG00000205704
SLC16A10	solute carrier family 16 member 10	0.103311	-0.294108	0.50073	2.55597	0.545739	0.594632	0.830293	-5.55967	peak_140082	Day0vsDay27	chr6	111122293	111122928	636	*	Intron	6	111087503	111231194	143692	1	117247	ENST00000368851.10	34790	ENSG00000112394
MIR4458HG	MIR4458 host gene	0.103312	-0.320104	0.526727	0.459003	0.505754	0.618015	0.884988	-5.3982	peak_125769	Day0vsDay15	chr5	8305570	8307020	1451	*	Intron	5	8450701	8460096	9396	1	100505738	ENST00000667556.1	-143681	ENSG00000247516
PPARGC1A	PPARG coactivator 1 alpha	0.103314	-0.532102	0.738731	-0.185212	0.338433	0.738644	0.924832	-5.47014	peak_119198	Day0vsDay15	chr4	24091379	24092028	650	*	Distal Intergenic	4	23884499	23904089	19591	2	10891	ENST00000514494.1	-187290	ENSG00000109819
DIS3L2	DIS3 like 3'-5' exoribonuclease 2	0.103315	-0.395118	0.601748	1.90882	0.435067	0.668656	0.869056	-5.61862	peak_94150	Day0vsDay27	chr2	232230362	232230874	513	*	Intron	2	232249340	232307778	58439	1	129563	ENST00000498319.2	-18466	ENSG00000144535
TNXB	tenascin XB	0.103316	-0.46461	0.671241	1.83649	0.378446	0.709347	0.889	-5.61239	peak_136637	Day0vsDay27	chr6	32047794	32048754	961	*	Promoter (1-2kb)	6	32041155	32046607	5453	2	7148	ENST00000490077.5	-1187	ENSG00000168477
LOC105377964	uncharacterized LOC105377964	0.103333	-0.256032	0.462697	3.24979	0.596018	0.557192	0.863186	-5.34602	peak_140326	Day0vsDay15	chr6	117110641	117111174	534	*	Distal Intergenic	6	117262243	117264817	2575	2	105377964	ENST00000666126.1	153643	ENSG00000287253
ZMIZ1	zinc finger MIZ-type containing 1	0.103339	-0.281426	0.488103	3.03955	0.556705	0.583299	0.823607	-5.57168	peak_20067	Day0vsDay27	chr10	79148992	79150532	1541	*	Intron	10	79068966	79316519	247554	1	57178	ENST00000334512.10	80026	ENSG00000108175
ATP1B3	ATPase Na+/K+ transporting subunit beta 3	0.103349	-0.552072	0.75877	-1.04845	0.327198	0.746642	0.905862	-5.67725	peak_114919	Day0vsDay27	chr3	141930727	141931189	463	*	Distal Intergenic	3	141921948	141925643	3696	1	483	ENST00000486782.1	8779	ENSG00000069849
PAK1	p21 (RAC1) activated kinase 1	0.103354	-0.306602	0.51331	4.23683	0.545572	0.592328	0.952768	-5.75721	peak_30081	Day0vsDay8	chr11	77411287	77412366	1080	*	Promoter (<=1kb)	11	77322017	77412064	90048	2	5058	ENST00000530617.5	0	ENSG00000149269
POMK	protein O-mannose kinase	0.103358	-0.514827	0.721542	0.729526	0.346562	0.732184	0.922774	-5.46428	peak_156731	Day0vsDay15	chr8	43101770	43102846	1077	*	Promoter (<=1kb)	8	43102505	43103830	1326	1	84197	ENST00000674820.1	0	ENSG00000185900
LINC00887	long intergenic non-protein coding RNA 887	0.103361	-0.430046	0.636768	2.66218	0.407922	0.688048	0.908979	-5.42243	peak_117045	Day0vsDay15	chr3	194298525	194299226	702	*	Intron	3	194301446	194306031	4586	2	100131551	ENST00000397644.2	6805	ENSG00000214145
PRSS59P	serine protease 59, pseudogene	0.103363	-0.386291	0.593016	1.56562	0.438183	0.666084	0.867905	-5.60406	peak_152130	Day0vsDay27	chr7	142384221	142384972	752	*	5' UTR	7	142268284	142272235	3952	2	207147	ENST00000616556.1	-111986	ENSG00000293407
SIPA1L3	signal induced proliferation associated 1 like 3	0.103369	-0.391962	0.598699	1.55047	0.434562	0.668902	0.902328	-5.40577	peak_78983	Day0vsDay15	chr19	38037739	38038193	455	*	Intron	19	38087756	38088851	1096	1	23094	ENST00000595982.1	-49563	ENSG00000105738
KSR2	kinase suppressor of ras 2	0.10337	-0.673539	0.88028	-0.36837	0.276202	0.785025	0.920934	-5.63934	peak_39634	Day0vsDay27	chr12	117863337	117864235	899	*	Intron	12	117453012	117968990	515979	2	283455	ENST00000339824.7	104755	ENSG00000171435
MIR4300	microRNA 4300	0.103374	-0.818407	1.02515	-0.49882	0.233561	0.81785	0.980936	-5.62721	peak_30295	Day0vsDay8	chr11	81718216	81719144	929	*	Distal Intergenic	11	81890741	81890836	96	2	100422823	ENST00000581016.1	171692	ENSG00000264110
CBFA2T3	CBFA2/RUNX1 partner transcriptional co-repressor 3	0.103379	-0.428658	0.635415	1.6659	0.40455	0.69037	0.909893	-5.43213	peak_63004	Day0vsDay15	chr16	88990005	88990542	538	*	Intron	16	88874858	88977207	102350	2	863	ENST00000268679.9	-12798	ENSG00000129993
RALGAPA2	Ral GTPase activating protein catalytic subunit alpha 2	0.103381	-0.245264	0.452026	3.20831	0.63999	0.530419	0.792362	-5.49654	peak_96746	Day0vsDay27	chr20	20668587	20669013	427	*	Intron	20	20635351	20640806	5456	2	57186	ENST00000424981.1	-27781	ENSG00000188559
SAMSN1	SAM domain, SH3 domain and nuclear localization signals 1	0.103385	-0.492466	0.699236	-0.501686	0.361616	0.721451	0.918778	-5.42858	peak_100988	Day0vsDay15	chr21	14602353	14602981	629	*	Intron	21	14612505	14616016	3512	2	64092	ENST00000467280.1	13035	ENSG00000155307
LOC105376390	uncharacterized LOC105376390	0.103386	-0.338738	0.545511	1.70342	0.49888	0.623893	0.88646	-5.38905	peak_15755	Day0vsDay15	chr10	7507711	7508911	1201	*	Distal Intergenic	10	7533207	7536565	3359	1	105376390	ENST00000414631.1	-24296	NA
EIPR1	EARP complex and GARP complex interacting protein 1	0.103391	-0.550298	0.757079	-0.0641367	0.329453	0.745227	0.927239	-5.41047	peak_81885	Day0vsDay15	chr2	3323679	3324553	875	*	Intron	2	3188925	3320544	131620	2	7260	ENST00000478754.5	-3135	ENSG00000032389
JAKMIP1	janus kinase and microtubule interacting protein 1	0.103392	-0.370049	0.576832	1.62658	0.464321	0.648043	0.858249	-5.58726	peak_118235	Day0vsDay27	chr4	6071229	6071862	634	*	Promoter (1-2kb)	4	6026203	6070195	43993	2	152789	ENST00000637373.2	-1034	ENSG00000152969
LINC01955	long intergenic non-protein coding RNA 1955	0.103394	-0.290726	0.497514	1.78752	0.547722	0.59059	0.82792	-5.56112	peak_86839	Day0vsDay27	chr2	87290738	87291267	530	*	Distal Intergenic	2	87249095	87253750	4656	2	105374847	ENST00000626392.1	-36988	NA
PKNOX2	PBX/knotted 1 homeobox 2	0.103398	-0.418633	0.625429	-0.242212	0.414906	0.682596	0.875789	-5.61746	peak_32673	Day0vsDay27	chr11	125370015	125371044	1030	*	Intron	11	125385688	125433389	47702	1	63876	ENST00000526955.1	-14644	ENSG00000165495
EIF4E3	eukaryotic translation initiation factor 4E family member 3	0.103407	-0.734662	0.941477	0.188721	0.255758	0.800493	0.927749	-5.69039	peak_111565	Day0vsDay27	chr3	71729801	71730329	529	*	Promoter (<=1kb)	3	71690041	71729197	39157	2	317649	ENST00000497838.5	-604	ENSG00000163412
UTRN	utrophin	0.103408	-0.525343	0.732159	1.67279	0.340904	0.736381	0.969541	-5.83599	peak_141476	Day0vsDay8	chr6	144349847	144350591	745	*	Intron	6	144344101	144426328	82228	1	7402	ENST00000421035.2	5746	ENSG00000152818
LOC124903983	uncharacterized LOC124903983	0.103413	-0.420907	0.627733	0.769972	0.408823	0.686587	0.878168	-5.67613	peak_66139	Day0vsDay27	chr17	33858038	33858500	463	*	Intron	17	33827757	33932685	104929	2	124903983	ENST00000637947.1	74185	NA
NCF1C	neutrophil cytosolic factor 1C (pseudogene)	0.103417	-0.376118	0.582952	2.36925	0.447022	0.65919	0.961226	-5.74811	peak_148723	Day0vsDay8	chr7	75162295	75163090	796	*	Exon	7	75156639	75172044	15406	2	654817	ENST00000438382.2	8954	ENSG00000165178
TRIM8	tripartite motif containing 8	0.103418	-0.231465	0.438301	3.63391	0.640116	0.52865	0.851992	-5.32068	peak_21705	Day0vsDay15	chr10	102660388	102662139	1752	*	Distal Intergenic	10	102655163	102656868	1706	1	81603	ENST00000642304.1	5225	ENSG00000171206
LINC02022	long intergenic non-protein coding RNA 2022	0.103421	-0.334371	0.541213	4.21355	0.49437	0.627	0.847103	-5.5779	peak_107896	Day0vsDay27	chr3	12924256	12925307	1052	*	Exon	3	12877522	12885211	7690	2	105376955	ENST00000448129.1	-39045	ENSG00000232746
OLIG3	oligodendrocyte transcription factor 3	0.103432	-0.471497	0.678361	-0.455553	0.372904	0.712757	0.91627	-5.43723	peak_141107	Day0vsDay15	chr6	137388688	137389834	1147	*	Distal Intergenic	6	137492199	137494394	2196	2	167826	ENST00000367734.4	104560	ENSG00000177468
CCR6	C-C motif chemokine receptor 6	0.103435	-0.53522	0.742091	-0.598732	0.335706	0.740245	0.903036	-5.70407	peak_143057	Day0vsDay27	chr6	167119507	167120320	814	*	Promoter (<=1kb)	6	167120866	167137657	16792	1	1235	ENST00000643861.1	-546	ENSG00000112486
ZFPM2	zinc finger protein, FOG family member 2	0.103452	-0.306407	0.51331	-0.0673727	0.523191	0.606025	0.836391	-5.63395	peak_159454	Day0vsDay27	chr8	105646042	105647049	1008	*	Intron	8	105690890	105803600	112711	1	23414	ENST00000522296.1	-43841	ENSG00000169946
SAR1A	secretion associated Ras related GTPase 1A	0.103452	-0.281607	0.488512	3.7099	0.577249	0.571527	0.868648	-5.33136	peak_19248	Day0vsDay15	chr10	70162463	70163465	1003	*	Promoter (<=1kb)	10	70150204	70163031	12828	2	56681	ENST00000373238.5	0	ENSG00000079332
LOC107985038	uncharacterized LOC107985038	0.103454	-0.470384	0.677292	1.76386	0.378221	0.709455	0.966905	-5.7236	peak_66145	Day0vsDay8	chr17	34012926	34013462	537	*	Intron	17	33935444	33984374	48931	2	107985038	ENST00000584758.2	-28552	NA
MYO7A	myosin VIIA	0.103458	-0.342917	0.549833	2.62032	0.48182	0.636694	0.891579	-5.39879	peak_30067	Day0vsDay15	chr11	77147627	77148542	916	*	Exon	11	77138185	77142822	4638	1	4647	ENST00000660626.1	9442	ENSG00000137474
TP53TG3	TP53 target 3	0.103464	-0.241003	0.44793	2.19147	0.642468	0.529121	0.791392	-5.50795	peak_59484	Day0vsDay27	chr16	32740686	32742144	1459	*	Exon	16	32673530	32676165	2636	2	24150	ENST00000398682.5	-64521	ENSG00000183632
DPP6	dipeptidyl peptidase like 6	0.103467	-0.50478	0.711715	1.16908	0.352598	0.727716	0.896892	-5.69669	peak_153161	Day0vsDay27	chr7	154414641	154415278	638	*	Intron	7	154474953	154518316	43364	1	1804	ENST00000706152.1	-59675	ENSG00000130226
TMEM271	transmembrane protein 271	0.10347	-0.403227	0.610166	1.04389	0.424145	0.676043	0.904703	-5.41546	peak_117497	Day0vsDay15	chr4	575329	575729	401	*	Promoter (<=1kb)	4	573880	576295	2416	2	112441426	ENST00000610212.3	566	ENSG00000273238
APOBEC3G	apolipoprotein B mRNA editing enzyme catalytic subunit 3G	0.103472	-0.544854	0.751798	0.123452	0.330816	0.743886	0.926871	-5.43198	peak_105496	Day0vsDay15	chr22	39076706	39077619	914	*	Promoter (<=1kb)	22	39077067	39079700	2634	1	60489	ENST00000463934.1	0	ENSG00000239713
SPG7	SPG7 matrix AAA peptidase subunit, paraplegin	0.103478	-0.411092	0.618049	0.307706	0.420441	0.678579	0.873603	-5.5872	peak_63131	Day0vsDay27	chr16	89550520	89550846	327	*	Promoter (<=1kb)	16	89550536	89553367	2832	1	6687	ENST00000568205.1	0	ENSG00000197912
UTP11	UTP11 small subunit processome component	0.103479	-0.41796	0.624917	4.38264	0.424095	0.676714	0.964021	-5.82457	peak_4224	Day0vsDay8	chr1	38009314	38009706	393	*	Promoter (<=1kb)	1	38009258	38019109	9852	1	51118	ENST00000483182.5	56	ENSG00000183520
SARDH	sarcosine dehydrogenase	0.103482	-0.423205	0.63017	1.19964	0.409782	0.686624	0.908712	-5.43193	peak_168021	Day0vsDay15	chr9	133767652	133768738	1087	*	Exon	9	133725393	133739955	14563	2	1757	ENST00000298628.6	-27697	ENSG00000123453
TCERG1L-AS1	TCERG1L antisense RNA 1	0.103484	-0.664935	0.871903	-0.849411	0.279146	0.782717	0.920087	-5.80641	peak_24188	Day0vsDay27	chr10	131141530	131142323	794	*	Intron	10	131095218	131095777	560	1	101927489	ENST00000436942.1	46312	ENSG00000230098
MIR4526	microRNA 4526	0.103493	-0.755558	0.962545	-0.302084	0.249718	0.805102	0.978875	-5.62407	peak_71576	Day0vsDay8	chr18	13577134	13577739	606	*	Intron	18	13611114	13611200	87	1	100616130	ENST00000583168.1	-33375	ENSG00000263527
UNG	uracil DNA glycosylase	0.103502	-0.256822	0.463826	1.44588	0.60696	0.551325	0.860874	-5.32269	peak_38839	Day0vsDay15	chr12	109097818	109098782	965	*	Promoter (<=1kb)	12	109098118	109110975	12858	1	7374	ENST00000336865.6	0	ENSG00000076248
GRAMD2A	GRAM domain containing 2A	0.103502	-0.321086	0.52809	2.23327	0.510384	0.616347	0.884354	-5.3727	peak_54209	Day0vsDay15	chr15	72160664	72161649	986	*	Promoter (2-3kb)	15	72161482	72163789	2308	2	196996	ENST00000565233.5	2140	ENSG00000175318
TUBGCP3	tubulin gamma complex component 3	0.103505	-0.570632	0.777642	-0.868881	0.330377	0.745219	0.927239	-5.34884	peak_45431	Day0vsDay15	chr13	112587350	112588696	1347	*	Promoter (<=1kb)	13	112498807	112588125	89319	2	10426	ENST00000375669.7	0	ENSG00000126216
LRRC43	leucine rich repeat containing 43	0.103518	-0.313761	0.520796	1.25307	0.519813	0.60942	0.837811	-5.57915	peak_40042	Day0vsDay27	chr12	122166474	122167582	1109	*	Promoter (<=1kb)	12	122167738	122191474	23737	1	254050	ENST00000537729.5	-156	ENSG00000158113
MIR4432HG	MIR4432 host gene	0.103518	-0.300385	0.507422	1.71439	0.53344	0.600141	0.833108	-5.57123	peak_85280	Day0vsDay27	chr2	60391754	60392588	835	*	Promoter (<=1kb)	2	60359216	60391375	32160	2	106660609	ENST00000453476.1	-379	ENSG00000228590
TECRL	trans-2,3-enoyl-CoA reductase like	0.103521	-1.12252	1.32956	-1.43939	0.175017	0.862653	0.951484	-5.71067	peak_120654	Day0vsDay27	chr4	64431016	64431757	742	*	Exon	4	64275257	64409468	134212	2	253017	ENST00000507440.5	-21548	ENSG00000205678
HBP1	HMG-box transcription factor 1	0.103523	-0.375633	0.582679	3.68504	0.447835	0.658612	0.961226	-5.80717	peak_150434	Day0vsDay8	chr7	107210308	107210768	461	*	3' UTR	7	107195982	107201454	5473	1	26959	ENST00000463790.1	14326	ENSG00000105856
SLC6A3	solute carrier family 6 member 3	0.103524	-0.37744	0.584489	1.59296	0.456838	0.653563	0.861008	-5.57838	peak_125064	Day0vsDay27	chr5	1415013	1415496	484	*	Promoter (1-2kb)	5	1414741	1416578	1838	2	6531	ENST00000511750.1	1082	ENSG00000142319
CYP2D7	cytochrome P450 family 2 subfamily D member 7 (gene/pseudogene)	0.103527	-0.420177	0.62723	1.99379	0.414727	0.683346	0.907209	-5.40118	peak_105876	Day0vsDay15	chr22	42137022	42137771	750	*	Exon	22	42140203	42141924	1722	2	1564	ENST00000435101.2	4153	NA
RNF228	ring finger protein 228	0.103528	-0.435008	0.642064	0.168719	0.398474	0.694088	0.91101	-5.42015	peak_93583	Day0vsDay15	chr2	222318862	222320472	1611	*	Promoter (<=1kb)	2	222314148	222320155	6008	2	122319436	ENST00000678139.2	0	ENSG00000288658
WAC	WW domain containing adaptor with coiled-coil	0.103531	-0.627603	0.834666	-0.283678	0.293516	0.771854	0.915717	-5.71762	peak_16944	Day0vsDay27	chr10	28635085	28636214	1130	*	Distal Intergenic	10	28614999	28618041	3043	1	51322	ENST00000480474.2	20086	ENSG00000095787
ASS1	argininosuccinate synthase 1	0.103533	-0.512911	0.719977	-0.219317	0.348131	0.731022	0.922479	-5.4625	peak_167595	Day0vsDay15	chr9	130477458	130478486	1029	*	Promoter (<=1kb)	9	130476549	130489421	12873	1	445	ENST00000470849.4	909	ENSG00000130707
A2M-AS1	A2M antisense RNA 1	0.103537	-0.303955	0.511029	3.05864	0.538548	0.596836	0.878243	-5.35691	peak_34366	Day0vsDay15	chr12	9065202	9066582	1381	*	Promoter (<=1kb)	12	9065202	9068684	3483	1	144571	ENST00000648157.1	0	ENSG00000245105
MIR663B	microRNA 663b	0.103541	-0.823668	1.03075	0.465335	0.231468	0.819071	0.981061	-5.59368	peak_89917	Day0vsDay8	chr2	132256408	132256832	425	*	Promoter (<=1kb)	2	132256966	132257080	115	2	100313824	ENST00000408361.1	248	ENSG00000221288
ZNF629	zinc finger protein 629	0.103546	-0.357196	0.564289	2.7858	0.46809	0.645139	0.856527	-5.59338	peak_59343	Day0vsDay27	chr16	30786369	30787752	1384	*	Promoter (<=1kb)	16	30778456	30787205	8750	2	23361	ENST00000262525.6	0	ENSG00000102870
LOC105378598	uncharacterized LOC105378598	0.103549	-0.426469	0.633566	0.00860066	0.404959	0.689384	0.909375	-5.40823	peak_355	Day0vsDay15	chr1	2777462	2778652	1191	*	Exon	1	2773603	2776473	2871	1	105378598	ENST00000638002.1	3859	NA
LOC124903872	uncharacterized LOC124903872	0.103556	-0.303083	0.510196	2.00584	0.53808	0.597246	0.878327	-5.36832	peak_2408	Day0vsDay15	chr1	21269937	21270882	946	*	Intron	1	21266082	21267251	1170	1	124903872	ENST00000416959.1	3855	NA
LOC400499	putative uncharacterized protein LOC400499	0.103566	-0.306576	0.513707	2.91042	0.536484	0.598245	0.832278	-5.54563	peak_57733	Day0vsDay27	chr16	11538623	11539362	740	*	Distal Intergenic	16	11372015	11527247	155233	2	400499	ENST00000696174.1	-11376	ENSG00000188897
MFSD5	major facilitator superfamily domain containing 5	0.103574	-0.465123	0.672271	1.92258	0.378911	0.708703	0.966882	-5.75157	peak_36288	Day0vsDay8	chr12	53251516	53252925	1410	*	Promoter (<=1kb)	12	53251586	53254405	2820	1	84975	ENST00000534842.1	0	ENSG00000182544
LOC100133077	uncharacterized LOC100133077	0.103577	-0.490309	0.697462	0.679429	0.361506	0.721139	0.893743	-5.64841	peak_168723	Day0vsDay27	chr9	137954086	137954823	738	*	Intron	9	137867925	137892570	24646	2	100133077	ENST00000371390.1	-61516	ENSG00000203987
LINC01889	long intergenic non-protein coding RNA 1889	0.10358	-0.301923	0.509083	0.519779	0.529469	0.601736	0.879208	-5.38755	peak_89263	Day0vsDay15	chr2	125296412	125297096	685	*	Distal Intergenic	2	125710969	125765842	54874	1	105373597	ENST00000430692.1	-413873	NA
PINX1-DT	PINX1 divergent transcript	0.103594	-0.360121	0.567309	0.223011	0.463985	0.647488	0.895568	-5.39995	peak_154830	Day0vsDay15	chr8	10850387	10851139	753	*	Distal Intergenic	8	10840576	10847594	7019	1	101929229	ENST00000522026.2	9811	NA
NANS	N-acetylneuraminate synthase	0.103595	-0.272833	0.480023	2.0572	0.595967	0.558804	0.863712	-5.34002	peak_165453	Day0vsDay15	chr9	98056131	98057559	1429	*	Promoter (<=1kb)	9	98056732	98083077	26346	1	54187	ENST00000210444.6	0	ENSG00000095380
EXOC4	exocyst complex component 4	0.103597	-0.340788	0.547981	3.12601	0.483983	0.634045	0.957592	-5.74474	peak_151556	Day0vsDay8	chr7	133175082	133175479	398	*	Distal Intergenic	7	133253073	133484197	231125	1	60412	ENST00000393161.6	-77594	ENSG00000131558
DMXL1-DT	DMXL1 divergent transcript	0.103603	-0.424992	0.632199	2.38294	0.406789	0.688421	0.965094	-5.79364	peak_130076	Day0vsDay8	chr5	119021816	119022330	515	*	Intron	5	119006347	119037668	31322	2	105379143	ENST00000506486.5	15338	NA
LINC02052	long intergenic non-protein coding RNA 2052	0.103613	-0.52516	0.732385	1.41191	0.341567	0.735889	0.969541	-5.72047	peak_116675	Day0vsDay8	chr3	186453571	186454038	468	*	Intron	3	186454987	186458460	3474	2	253573	ENST00000669782.1	4422	ENSG00000224406
COLGALT2	collagen beta(1-O)galactosyltransferase 2	0.103623	-0.362273	0.569519	3.67223	0.471045	0.64372	0.958995	-5.78553	peak_11059	Day0vsDay8	chr1	183915708	183916642	935	*	Exon	1	183929889	183936924	7036	2	23127	ENST00000486375.2	20282	ENSG00000198756
TEX48	testis expressed 48	0.103623	-0.404793	0.612039	1.22224	0.426448	0.674578	0.87167	-5.60984	peak_166333	Day0vsDay27	chr9	114681498	114682521	1024	*	Promoter (<=1kb)	9	114666434	114682066	15633	2	100505478	ENST00000612244.5	0	ENSG00000230601
STK32B	serine/threonine kinase 32B	0.103626	-0.47672	0.683971	1.48097	0.372087	0.713784	0.9672	-5.74304	peak_118138	Day0vsDay8	chr4	5163789	5164418	630	*	Intron	4	5139636	5500988	361353	1	55351	ENST00000510398.1	24153	ENSG00000152953
MTIF3	mitochondrial translational initiation factor 3	0.103629	-0.242386	0.449643	3.14244	0.642705	0.529873	0.852289	-5.3187	peak_41926	Day0vsDay15	chr13	27449695	27451114	1420	*	Promoter (<=1kb)	13	27437117	27450041	12925	2	219402	ENST00000471771.5	0	ENSG00000122033
LINC02726	long intergenic non-protein coding RNA 2726	0.103629	-0.966904	1.17416	0.180949	0.20065	0.842799	0.983435	-5.65643	peak_26634	Day0vsDay8	chr11	23707566	23709063	1498	*	Distal Intergenic	11	23730588	23796970	66383	1	105376593	ENST00000534068.1	-21525	NA
LYST	lysosomal trafficking regulator	0.103629	-0.475301	0.68256	2.28409	0.375245	0.711681	0.9672	-5.81724	peak_14297	Day0vsDay8	chr1	235917242	235917881	640	*	Distal Intergenic	1	235826340	235883724	57385	2	1130	ENST00000697182.1	-33518	ENSG00000143669
ATOX1	antioxidant 1 copper chaperone	0.103631	-0.494411	0.701672	1.76656	0.363915	0.720161	0.9672	-5.67557	peak_132251	Day0vsDay8	chr5	151720053	151720428	376	*	Intron	5	151742822	151746563	3742	2	475	ENST00000522145.5	26135	ENSG00000177556
SUCLG1	succinate-CoA ligase GDP/ADP-forming subunit alpha	0.103638	-1.47099	1.67827	-0.424944	0.136501	0.892891	0.988208	-5.56349	peak_86562	Day0vsDay8	chr2	84458547	84459903	1357	*	Promoter (<=1kb)	2	84423528	84459280	35753	2	8802	ENST00000393868.7	0	ENSG00000163541
JUP	junction plakoglobin	0.103641	-0.336558	0.543839	3.57604	0.499961	0.623565	0.956047	-5.75313	peak_66857	Day0vsDay8	chr17	41792613	41793353	741	*	Distal Intergenic	17	41767401	41786931	19531	2	3728	ENST00000437187.5	-5682	ENSG00000173801
LOC107984281	uncharacterized LOC107984281	0.103642	-0.285586	0.492869	0.884717	0.56479	0.579156	0.871464	-5.30407	peak_23959	Day0vsDay15	chr10	129773637	129775174	1538	*	Distal Intergenic	10	129784983	129806971	21989	1	107984281	ENST00000635764.1	-9809	NA
TMCC3	transmembrane and coiled-coil domain family 3	0.103648	-0.477832	0.685127	-0.0356669	0.369472	0.715277	0.891441	-5.65432	peak_37996	Day0vsDay27	chr12	94603274	94603962	689	*	Intron	12	94568569	94616061	47493	2	57458	ENST00000551457.1	12099	ENSG00000057704
FIGLA	folliculogenesis specific bHLH transcription factor	0.103649	-0.271766	0.479064	2.1298	0.574239	0.572893	0.869151	-5.35936	peak_85933	Day0vsDay15	chr2	70800787	70801423	637	*	Distal Intergenic	2	70777310	70790643	13334	2	344018	ENST00000332372.6	-10144	ENSG00000183733
VSTM2A	V-set and transmembrane domain containing 2A	0.103649	-0.89151	1.09881	0.225276	0.215889	0.831046	0.982306	-5.58515	peak_147332	Day0vsDay8	chr7	54541995	54542732	738	*	Promoter (<=1kb)	7	54542325	54552531	10207	1	222008	ENST00000302287.7	0	ENSG00000170419
GPR3	G protein-coupled receptor 3	0.103653	-0.295362	0.502669	2.60831	0.556969	0.584654	0.824182	-5.54563	peak_3132	Day0vsDay27	chr1	27402789	27404148	1360	*	Distal Intergenic	1	27392622	27395814	3193	1	2827	ENST00000374024.4	10167	ENSG00000181773
SCLY	selenocysteine lyase	0.103655	-0.254143	0.461454	2.52056	0.603121	0.553937	0.862153	-5.34787	peak_94852	Day0vsDay15	chr2	238093200	238093736	537	*	Promoter (1-2kb)	2	238091218	238096186	4969	1	51540	ENST00000463433.1	1982	ENSG00000132330
TEX51	testis expressed 51	0.103661	-0.495205	0.702528	2.20066	0.358793	0.72314	0.967786	-5.81769	peak_89350	Day0vsDay8	chr2	126915573	126916118	546	*	Distal Intergenic	2	126900012	126902097	2086	1	101929926	ENST00000636439.1	15561	ENSG00000237524
BICD2	BICD cargo adaptor 2	0.103662	-0.414048	0.621372	3.11782	0.41609	0.682144	0.907111	-5.41012	peak_164989	Day0vsDay15	chr9	92736822	92737598	777	*	Intron	9	92711363	92764812	53450	2	23299	ENST00000375512.3	27214	ENSG00000185963
TCF20	transcription factor 20	0.103671	-0.271069	0.478411	3.23851	0.589039	0.563348	0.811391	-5.51737	peak_105909	Day0vsDay27	chr22	42351930	42352242	313	*	Distal Intergenic	22	42214847	42343616	128770	2	6942	ENST00000515426.1	-8314	ENSG00000100207
PEX5	peroxisomal biogenesis factor 5	0.10368	-0.294702	0.502062	1.74984	0.543755	0.593184	0.876603	-5.36527	peak_34259	Day0vsDay15	chr12	7219562	7220149	588	*	Distal Intergenic	12	7210130	7218574	8445	1	5830	ENST00000541850.1	9432	ENSG00000139197
UBBP4	ubiquitin B pseudogene 4	0.103695	-0.365978	0.573368	1.30608	0.459497	0.650641	0.859302	-5.60832	peak_65522	Day0vsDay27	chr17	22202854	22203069	216	*	Promoter (<=1kb)	17	22202995	22205156	2162	1	23666	ENST00000584755.2	0	ENSG00000290919
RPL13AP5	ribosomal protein L13a pseudogene 5	0.103712	-0.553581	0.761006	1.36669	0.342272	0.736315	0.901311	-5.56624	peak_21159	Day0vsDay27	chr10	96743751	96744695	945	*	Distal Intergenic	10	96750288	96750899	612	1	728658	ENST00000439189.1	-5593	ENSG00000236552
LINC01192	long intergenic non-protein coding RNA 1192	0.103718	-0.378435	0.58587	3.6519	0.446753	0.660506	0.899716	-5.39921	peak_115720	Day0vsDay15	chr3	163626784	163627250	467	*	Distal Intergenic	3	163199623	163361563	161941	2	647107	ENST00000489012.5	-265221	ENSG00000241369
LOC124904638	uncharacterized LOC124904638	0.103718	-0.44518	0.652617	2.47892	0.394192	0.698002	0.883406	-5.62072	peak_76816	Day0vsDay27	chr19	11558827	11559740	914	*	Promoter (<=1kb)	19	11559374	11604278	44905	1	124904638	ENST00000593279.5	0	NA
GRAMD1A	GRAM domain containing 1A	0.103731	-0.25193	0.459391	2.00979	0.616184	0.545515	0.858296	-5.34778	peak_78751	Day0vsDay15	chr19	35003099	35003787	689	*	Promoter (1-2kb)	19	35001140	35010339	9200	1	57655	ENST00000598073.5	1959	ENSG00000089351
KCNJ2	potassium inwardly rectifying channel subfamily J member 2	0.103736	-0.386363	0.593835	5.38098	0.439501	0.665511	0.962153	-5.81129	peak_68987	Day0vsDay8	chr17	70472658	70473192	535	*	Distal Intergenic	17	70169532	70180044	10513	1	3759	ENST00000243457.4	303126	ENSG00000123700
BICD2	BICD cargo adaptor 2	0.103753	-0.441933	0.649438	3.11782	0.395103	0.697261	0.882949	-5.61803	peak_164989	Day0vsDay27	chr9	92736822	92737598	777	*	Intron	9	92711363	92764812	53450	2	23299	ENST00000375512.3	27214	ENSG00000185963
PCAT29	prostate cancer associated transcript 29	0.103754	-0.394087	0.601596	1.62033	0.435477	0.668113	0.962502	-5.68355	peak_54047	Day0vsDay8	chr15	69713911	69714728	818	*	Intron	15	69692510	69695750	3241	1	104472713	ENST00000674248.1	21401	ENSG00000245750
JDP2-AS1	JDP2 antisense RNA 1	0.103759	-0.433128	0.640647	2.73999	0.405186	0.690003	0.879597	-5.59653	peak_48551	Day0vsDay27	chr14	75361544	75361986	443	*	Distal Intergenic	14	75425467	75427690	2224	2	101928377	ENST00000558267.2	65704	NA
MPP7	MAGUK p55 scaffold protein 7	0.10376	-0.343708	0.551228	1.69523	0.509228	0.618584	0.842502	-5.57602	peak_16908	Day0vsDay27	chr10	28177835	28178819	985	*	Intron	10	28125010	28203232	78223	2	143098	ENST00000474731.1	24413	ENSG00000150054
BCAR3	BCAR3 adaptor protein, NSP family member	0.103763	-0.396417	0.603944	1.49549	0.434215	0.669139	0.869215	-5.55635	peak_6972	Day0vsDay27	chr1	93680709	93682200	1492	*	Promoter (<=1kb)	1	93561741	93681837	120097	2	8412	ENST00000260502.11	0	ENSG00000137936
MINK1	misshapen like kinase 1	0.103773	-0.342509	0.550055	0.584356	0.490674	0.629436	0.889165	-5.38462	peak_63924	Day0vsDay15	chr17	4832835	4833975	1141	*	Promoter (<=1kb)	17	4833340	4898061	64722	1	50488	ENST00000355280.11	0	ENSG00000141503
ZFP36L1	ZFP36 ring finger protein like 1	0.103778	-0.456996	0.664552	1.0682	0.383596	0.704927	0.96614	-5.67028	peak_48015	Day0vsDay8	chr14	68790784	68791006	223	*	Promoter (<=1kb)	14	68787660	68791243	3584	2	677	ENST00000555997.1	237	ENSG00000185650
LOC124903442	uncharacterized LOC124903442	0.103778	-0.382533	0.59009	1.34087	0.460673	0.650774	0.89691	-5.3434	peak_51159	Day0vsDay15	chr15	20365863	20366516	654	*	Distal Intergenic	15	20301481	20331583	30103	1	124903442	ENST00000656782.1	64382	NA
GABRG3	gamma-aminobutyric acid type A receptor subunit gamma3	0.103779	-0.466741	0.674299	0.143151	0.379646	0.708145	0.888248	-5.58154	peak_51594	Day0vsDay27	chr15	27579375	27580823	1449	*	Distal Intergenic	15	27519972	27530920	10949	1	2567	ENST00000451330.2	59403	ENSG00000182256
TMEM237	transmembrane protein 237	0.103781	-0.557533	0.765096	1.57896	0.3257	0.74787	0.970434	-5.80305	peak_92591	Day0vsDay8	chr2	201642288	201643716	1429	*	Promoter (<=1kb)	2	201620184	201642944	22761	2	65062	ENST00000409444.6	0	ENSG00000155755
LOC105372173	uncharacterized LOC105372173	0.103808	-0.32346	0.531075	2.20847	0.51314	0.614095	0.883553	-5.36769	peak_73974	Day0vsDay15	chr18	67765333	67765968	636	*	Promoter (1-2kb)	18	67672224	67767051	94828	2	105372173	ENST00000666895.1	1083	ENSG00000263594
YRDC	yrdC N6-threonylcarbamoyltransferase domain containing	0.103816	-0.344471	0.552103	2.03896	0.499133	0.623828	0.886456	-5.38542	peak_4206	Day0vsDay15	chr1	37822857	37823925	1069	*	Exon	1	37802945	37808208	5264	2	79693	ENST00000373044.3	-14649	ENSG00000196449
ID2-AS1	ID2 antisense RNA 1	0.103817	-0.523046	0.730681	-0.430327	0.343284	0.734614	0.90051	-5.68461	peak_82266	Day0vsDay27	chr2	8678124	8678346	223	*	Promoter (<=1kb)	2	8666636	8678334	11699	2	100506299	ENST00000412712.1	0	NA
MBTPS1	membrane bound transcription factor peptidase, site 1	0.103833	-0.518546	0.726212	2.10449	0.349333	0.730638	0.968508	-5.7358	peak_62190	Day0vsDay8	chr16	84088571	84089193	623	*	Promoter (1-2kb)	16	84075523	84090920	15398	2	8720	ENST00000565863.1	1727	ENSG00000140943
AURKAP1	aurora kinase A pseudogene 1	0.103837	-0.218022	0.425695	2.2623	0.670687	0.511773	0.845382	-5.29324	peak_13091	Day0vsDay15	chr1	220252521	220253782	1262	*	Exon	1	220266706	220267917	1212	2	6791	ENST00000451805.2	14135	NA
S100P	S100 calcium binding protein P	0.103842	-0.559875	0.767559	-0.389523	0.324299	0.748747	0.928121	-5.42905	peak_118344	Day0vsDay15	chr4	6701468	6701876	409	*	Distal Intergenic	4	6693878	6697170	3293	1	6286	ENST00000513778.1	7590	ENSG00000163993
FAM27E4	family with sequence similarity 27 member E4	0.103848	-0.274009	0.481705	3.33231	0.585634	0.565452	0.866275	-5.33022	peak_163724	Day0vsDay15	chr9	61856037	61857390	1354	*	Promoter (<=1kb)	9	61856101	61918077	61977	1	107987001	ENST00000656580.1	0	NA
PLPPR5-AS1	PLPPR5 antisense RNA 1	0.103852	-0.577775	0.785478	1.64791	0.316223	0.754881	0.971271	-5.82658	peak_7144	Day0vsDay8	chr1	98854065	98854766	702	*	Distal Intergenic	1	99004276	99148852	144577	1	100129620	ENST00000425113.1	-149510	ENSG00000232825
SGSM1	small G protein signaling modulator 1	0.103855	-0.254293	0.462003	2.44459	0.605862	0.552044	0.861311	-5.33517	peak_104134	Day0vsDay15	chr22	24831793	24832392	600	*	Intron	22	24843460	24925137	81678	1	129049	ENST00000473458.5	-11068	ENSG00000167037
PTK2B	protein tyrosine kinase 2 beta	0.103867	-0.311377	0.519111	0.439818	0.539784	0.596406	0.877986	-5.32528	peak_155816	Day0vsDay15	chr8	27445615	27446499	885	*	Exon	8	27452857	27454587	1731	1	2185	ENST00000482543.1	-6358	ENSG00000120899
LOC105370906	uncharacterized LOC105370906	0.103869	-0.278663	0.4864	1.63988	0.562826	0.579194	0.871464	-5.36573	peak_54673	Day0vsDay15	chr15	77591677	77593164	1488	*	Intron	15	77568970	77608888	39919	1	105370906	ENST00000561123.2	22707	ENSG00000259420
WFDC1	WAP four-disulfide core domain 1	0.103869	-0.395725	0.603463	0.836683	0.446681	0.660524	0.864949	-5.60028	peak_62215	Day0vsDay27	chr16	84294688	84295205	518	*	Promoter (<=1kb)	16	84294846	84329840	34995	1	58189	ENST00000568638.1	0	ENSG00000103175
LOC124902114	uncharacterized LOC124902114	0.103871	-0.558809	0.766551	1.84453	0.325549	0.748045	0.970434	-5.79586	peak_162164	Day0vsDay8	chr9	5634980	5635532	553	*	Intron	9	5457477	5629748	172272	2	124902114	ENST00000661858.1	-5232	ENSG00000286162
LINC00226	long intergenic non-protein coding RNA 226	0.103872	-0.341282	0.549027	2.98863	0.492413	0.628317	0.888598	-5.38723	peak_51012	Day0vsDay15	chr14	106372981	106373722	742	*	Exon	14	106287674	106288828	1155	1	338004	ENST00000618204.2	85307	NA
ZCCHC4	zinc finger CCHC-type containing 4	0.103878	-0.537877	0.745632	0.361449	0.335515	0.740387	0.903094	-5.6713	peak_119265	Day0vsDay27	chr4	25290445	25291115	671	*	Distal Intergenic	4	25312774	25370383	57610	1	29063	ENST00000302874.9	-21659	ENSG00000168228
PLLP	plasmolipin	0.10388	-0.433802	0.641562	0.0875563	0.400464	0.692643	0.88061	-5.6441	peak_60469	Day0vsDay27	chr16	57283898	57285233	1336	*	Promoter (<=1kb)	16	57249039	57284661	35623	2	51090	ENST00000613167.4	0	ENSG00000102934
GARIN5B	golgi associated RAB2 interactor family member 5B	0.103882	-0.329262	0.537026	1.6947	0.497124	0.62399	0.845456	-5.61438	peak_81162	Day0vsDay27	chr19	55363009	55363335	327	*	Promoter (<=1kb)	19	55354908	55363252	8345	2	284418	ENST00000585734.5	0	ENSG00000180043
ARIH1	ariadne RBR E3 ubiquitin protein ligase 1	0.103883	-0.295047	0.502813	2.05844	0.554208	0.58697	0.874599	-5.34777	peak_54243	Day0vsDay15	chr15	72486219	72486616	398	*	Intron	15	72474936	72544923	69988	1	25820	ENST00000567762.1	11283	ENSG00000166233
MIR4486	microRNA 4486	0.103893	-0.289556	0.497343	1.36139	0.559617	0.582899	0.872891	-5.35938	peak_26484	Day0vsDay15	chr11	19564038	19564829	792	*	Intron	11	19575310	19575372	63	1	100616118	ENST00000578325.1	-10481	ENSG00000265210
RBFOX3	RNA binding fox-1 homolog 3	0.103895	-0.344156	0.551946	1.01499	0.494019	0.627266	0.888267	-5.36981	peak_70057	Day0vsDay15	chr17	79612739	79613437	699	*	Promoter (1-2kb)	17	79089345	79611051	521707	2	146713	ENST00000693108.1	-1688	ENSG00000167281
LINC02106	long intergenic non-protein coding RNA 2106	0.103904	-0.374378	0.582187	3.72394	0.451811	0.656832	0.862621	-5.59169	peak_127546	Day0vsDay27	chr5	51063243	51064076	834	*	Distal Intergenic	5	50969217	50970167	951	2	100287592	ENST00000506534.2	-93076	ENSG00000251573
LINC01782	long intergenic non-protein coding RNA 1782	0.103907	-0.24573	0.453544	2.3382	0.623658	0.540531	0.798502	-5.51598	peak_78487	Day0vsDay27	chr19	32140118	32141072	955	*	Intron	19	32102088	32105916	3829	2	101927411	ENST00000591212.1	-34202	ENSG00000267204
LINC00320	long intergenic non-protein coding RNA 320	0.103918	-0.392481	0.600317	-0.417274	0.434975	0.667903	0.868853	-5.65092	peak_101160	Day0vsDay27	chr21	20622988	20623747	760	*	Distal Intergenic	21	20742921	20778466	35546	2	387486	ENST00000653863.1	154719	ENSG00000224924
LOC105372224	uncharacterized LOC105372224	0.103921	-0.367298	0.57514	1.14811	0.457126	0.652022	0.897305	-5.40042	peak_74681	Day0vsDay15	chr18	78716607	78717281	675	*	Distal Intergenic	18	78908629	78918993	10365	2	105372224	ENST00000578030.1	201712	NA
ST8SIA4	ST8 alpha-N-acetyl-neuraminide alpha-2,8-sialyltransferase 4	0.103925	-0.337852	0.545701	0.542071	0.50063	0.622682	0.886102	-5.38705	peak_129482	Day0vsDay15	chr5	101047917	101048500	584	*	Distal Intergenic	5	100806933	100903282	96350	2	7903	ENST00000231461.10	-144635	ENSG00000113532
ZNF765	zinc finger protein 765	0.103932	-0.36547	0.573334	2.07546	0.469072	0.644607	0.856199	-5.586	peak_80877	Day0vsDay27	chr19	53394620	53395854	1235	*	Promoter (<=1kb)	19	53395144	53427321	32178	1	91661	ENST00000504235.5	0	ENSG00000196417
SMLR1	small leucine rich protein 1	0.103936	-0.908884	1.11676	0.232623	0.217567	0.830493	0.982231	-5.59934	peak_140799	Day0vsDay8	chr6	130675211	130675418	208	*	Distal Intergenic	6	130827406	130837135	9730	1	100507203	ENST00000541421.2	-151988	ENSG00000256162
CEP164	centrosomal protein 164	0.103937	-0.978419	1.18629	-0.75221	0.199047	0.844038	0.983541	-5.5972	peak_31912	Day0vsDay8	chr11	117336680	117337452	773	*	Intron	11	117328103	117351960	23858	1	22897	ENST00000533570.1	8577	ENSG00000110274
LOC105372980	uncharacterized LOC105372980	0.103937	-0.259067	0.466941	2.0004	0.593493	0.558851	0.863712	-5.35989	peak_104365	Day0vsDay15	chr22	27418116	27419124	1009	*	Intron	22	27436292	27441774	5483	1	105372980	ENST00000654206.1	-17168	ENSG00000287034
MIR4539	microRNA 4539	0.103938	-0.430085	0.637961	0.234212	0.409188	0.686906	0.908782	-5.42153	peak_50934	Day0vsDay15	chr14	105801173	105801502	330	*	Distal Intergenic	14	105857513	105857572	60	2	100616374	ENST00000579784.1	56070	ENSG00000265612
LOC105376020	uncharacterized LOC105376020	0.103939	-0.703744	0.911623	0.817723	0.27322	0.787755	0.977259	-5.57375	peak_163077	Day0vsDay8	chr9	33403995	33405257	1263	*	Promoter (1-2kb)	9	33402857	33409948	7092	1	105376020	ENST00000450864.1	1138	ENSG00000286322
SH3PXD2B	SH3 and PX domains 2B	0.103941	-0.44538	0.653263	0.665817	0.393007	0.698255	0.883598	-5.63113	peak_133416	Day0vsDay27	chr5	172435995	172437998	2004	*	Intron	5	172325000	172454308	129309	2	285590	ENST00000636523.1	16310	ENSG00000174705
LOC107986376	uncharacterized LOC107986376	0.103941	-0.402855	0.610738	2.22331	0.425121	0.674841	0.963861	-5.76287	peak_126224	Day0vsDay8	chr5	14959751	14960884	1134	*	Exon	5	14970909	14992961	22053	1	107986376	ENST00000659286.1	-10025	ENSG00000286441
LOC101928626	uncharacterized LOC101928626	0.103942	-1.19253	1.40041	5.98443	0.166486	0.869694	0.986053	-5.88746	peak_5	Day0vsDay8	chr1	630270	630517	248	*	Promoter (<=1kb)	1	627377	631150	3774	2	101928626	ENST00000452176.2	633	ENSG00000293331
MAP1LC3A	microtubule associated protein 1 light chain 3 alpha	0.103944	-0.222783	0.430671	2.43102	0.659432	0.516402	0.846935	-5.32473	peak_97713	Day0vsDay15	chr20	34549474	34550012	539	*	Promoter (2-3kb)	20	34546854	34560345	13492	1	84557	ENST00000374837.7	2620	ENSG00000101460
NOTCH3	notch receptor 3	0.103946	-0.352366	0.560257	5.53529	0.482681	0.635374	0.957955	-5.79027	peak_77234	Day0vsDay8	chr19	15213729	15214395	667	*	Distal Intergenic	19	15159038	15200995	41958	2	4854	ENST00000263388.7	-12734	ENSG00000074181
KANSL3	KAT8 regulatory NSL complex subunit 3	0.103946	-0.654136	0.862028	-0.387978	0.284215	0.77888	0.937304	-5.5017	peak_87261	Day0vsDay15	chr2	96604177	96604528	352	*	Promoter (2-3kb)	2	96595463	96601911	6449	2	55683	ENST00000484020.1	-2266	ENSG00000114982
LOC105377901	uncharacterized LOC105377901	0.103963	-0.879269	1.08719	1.18756	0.220034	0.828158	0.981855	-5.682	peak_139422	Day0vsDay8	chr6	94672136	94673166	1031	*	Intron	6	94546175	94735852	189678	2	105377901	ENST00000701797.1	62686	NA
MTFMT	mitochondrial methionyl-tRNA formyltransferase	0.103966	-0.298126	0.506057	1.4673	0.538777	0.597291	0.878343	-5.36297	peak_53620	Day0vsDay15	chr15	65028925	65030121	1197	*	Promoter (<=1kb)	15	65001512	65029639	28128	2	123263	ENST00000220058.9	0	ENSG00000103707
EIPR1	EARP complex and GARP complex interacting protein 1	0.10397	-0.418397	0.626338	0.801556	0.414295	0.683081	0.907153	-5.4032	peak_81855	Day0vsDay15	chr2	3170498	3171408	911	*	Distal Intergenic	2	3189325	3194391	5067	2	7260	ENST00000496433.5	22983	ENSG00000032389
LOC105375371	uncharacterized LOC105375371	0.103972	-0.325702	0.533645	1.70068	0.501572	0.620907	0.843903	-5.59825	peak_149016	Day0vsDay27	chr7	79719094	79719935	842	*	Distal Intergenic	7	79768028	79974161	206134	1	105375371	ENST00000650351.1	-48093	NA
SDHAP1	SDHA pseudogene 1	0.103973	-0.436134	0.644081	2.64303	0.402788	0.69164	0.96533	-5.73814	peak_117264	Day0vsDay8	chr3	195976710	195977227	518	*	Promoter (<=1kb)	3	195971253	195975902	4650	2	255812	ENST00000457601.1	-808	ENSG00000290763
SOX13	SRY-box transcription factor 13	0.103978	-0.284206	0.492162	1.34758	0.562994	0.580591	0.872114	-5.35343	peak_12093	Day0vsDay15	chr1	204087468	204088212	745	*	Intron	1	204078129	204116627	38499	1	9580	ENST00000528591.5	9339	ENSG00000143842
FAM3C	FAM3 metabolism regulating signaling molecule C	0.103981	-0.455746	0.663709	0.817308	0.389367	0.701413	0.965679	-5.6613	peak_150872	Day0vsDay8	chr7	121395489	121396799	1311	*	Promoter (<=1kb)	7	121348878	121396308	47431	2	10447	ENST00000359943.8	0	ENSG00000196937
RAB11FIP4	RAB11 family interacting protein 4	0.103988	-0.377042	0.585019	2.02901	0.449156	0.658064	0.961139	-5.72467	peak_65966	Day0vsDay8	chr17	31415636	31416112	477	*	Intron	17	31431559	31521223	89665	1	84440	ENST00000582009.5	-15447	ENSG00000131242
MIR4477B	microRNA 4477b	0.103996	-1.3246	1.5326	0.093936	0.150891	0.881424	0.98681	-5.54231	peak_163773	Day0vsDay8	chr9	63817064	63818636	1573	*	Promoter (<=1kb)	9	63819574	63819654	81	1	100616194	ENST00000581659.1	-938	ENSG00000266017
LOC102723313	uncharacterized LOC102723313	0.104001	-0.413713	0.621715	1.38448	0.421778	0.677984	0.873353	-5.6	peak_154814	Day0vsDay27	chr8	10725623	10726784	1162	*	Promoter (2-3kb)	8	10729314	10764723	35410	1	102723313	ENST00000506149.2	-2530	ENSG00000248896
STOX2	storkhead box 2	0.104002	-0.692056	0.90006	-0.643639	0.271407	0.788885	0.940568	-5.43262	peak_124358	Day0vsDay15	chr4	183825184	183825884	701	*	Intron	4	183797692	184017378	219687	1	56977	ENST00000513034.3	27492	ENSG00000173320
MANF	mesencephalic astrocyte derived neurotrophic factor	0.104004	-0.32572	0.533728	2.72286	0.501669	0.62084	0.885724	-5.39387	peak_110442	Day0vsDay15	chr3	51197089	51198173	1085	*	Intron	3	51385291	51389397	4107	1	7873	ENST00000528157.7	-187118	ENSG00000145050
OLFML2A	olfactomedin like 2A	0.104004	-0.868378	1.07639	-0.687301	0.221703	0.826572	0.938007	-5.63786	peak_166874	Day0vsDay27	chr9	124792853	124793589	737	*	Intron	9	124800874	124814885	14012	1	169611	ENST00000288815.5	-7285	ENSG00000185585
IL6R	interleukin 6 receptor	0.104008	-0.229539	0.437556	2.01698	0.671712	0.510412	0.779357	-5.50263	peak_9185	Day0vsDay27	chr1	154444792	154445857	1066	*	Exon	1	154454109	154465248	11140	1	3570	ENST00000502679.1	-8252	ENSG00000160712
UQCRFS1-DT	UQCRFS1 divergent transcript	0.104009	-0.46263	0.670647	2.66619	0.398971	0.694788	0.965401	-5.76281	peak_78242	Day0vsDay8	chr19	29285881	29286226	346	*	Intron	19	29213283	29216604	3322	1	105372352	ENST00000590607.2	72598	ENSG00000267498
HNF4G	hepatocyte nuclear factor 4 gamma	0.104011	-0.625132	0.833154	-1.18341	0.299112	0.768187	0.914149	-5.61761	peak_158201	Day0vsDay27	chr8	75406844	75407742	899	*	Promoter (<=1kb)	8	75407914	75527134	119221	1	3174	ENST00000494318.5	-172	ENSG00000164749
GFUS	GDP-L-fucose synthase	0.104031	-0.36746	0.575523	0.390902	0.457349	0.651865	0.897192	-5.40684	peak_161687	Day0vsDay15	chr8	143622801	143623332	532	*	Intron	8	143614821	143618048	3228	2	7264	ENST00000526290.1	-4753	ENSG00000104522
LOC101928517	uncharacterized LOC101928517	0.104036	-0.364232	0.572305	0.419707	0.467432	0.645156	0.856534	-5.63424	peak_80715	Day0vsDay27	chr19	51181662	51183211	1550	*	Promoter (<=1kb)	19	51146475	51181966	35492	2	101928517	ENST00000701322.1	0	ENSG00000269072
VOPP1-DT	VOPP1 divergent transcript	0.104039	-0.496568	0.704646	-0.340472	0.359739	0.722723	0.91929	-5.41915	peak_147427	Day0vsDay15	chr7	55587354	55588970	1617	*	Exon	7	55592074	55593193	1120	1	105375287	ENST00000421500.1	-3104	NA
CYP27C1	cytochrome P450 family 27 subfamily C member 1	0.104045	-0.447011	0.6551	-0.22448	0.391365	0.699259	0.912564	-5.46177	peak_89392	Day0vsDay15	chr2	127204698	127205978	1281	*	Promoter (<=1kb)	2	127184120	127205767	21648	2	339761	ENST00000335247.11	0	ENSG00000186684
FAM230G	family with sequence similarity 230 member G	0.104045	-0.35123	0.559321	2.41867	0.478832	0.637688	0.852283	-5.56961	peak_103537	Day0vsDay27	chr22	20366629	20367305	677	*	Exon	22	20340997	20354047	13051	1	101927859	ENST00000610338.1	25632	NA
NOSIP	nitric oxide synthase interacting protein	0.104046	-0.380237	0.588328	5.28097	0.454315	0.655133	0.961131	-5.8032	peak_80472	Day0vsDay8	chr19	49570004	49570647	644	*	Intron	19	49557218	49579278	22061	2	51070	ENST00000598544.1	8631	ENSG00000142546
ITGA11	integrin subunit alpha 11	0.10406	-0.265464	0.473583	1.90029	0.608004	0.551514	0.861038	-5.3315	peak_53935	Day0vsDay15	chr15	68383476	68383903	428	*	Intron	15	68351256	68365522	14267	2	22801	ENST00000562826.5	-17954	ENSG00000137809
CCN6	cellular communication network factor 6	0.104061	-0.242793	0.450915	3.70953	0.646286	0.526632	0.851228	-5.30562	peak_140180	Day0vsDay15	chr6	111992743	111993506	764	*	Distal Intergenic	6	112054075	112069680	15606	1	8838	ENST00000230529.9	-60569	ENSG00000112761
RASA3-IT1	RASA3 intronic transcript 1	0.104066	-0.28265	0.490782	3.04311	0.564216	0.579613	0.871594	-5.34762	peak_45721	Day0vsDay15	chr13	114087336	114088508	1173	*	Intron	13	114107569	114108820	1252	2	100874321	ENST00000454005.1	20312	NA
LOC105371508	uncharacterized LOC105371508	0.104073	-0.256083	0.464229	2.8074	0.60448	0.553826	0.805535	-5.53193	peak_64049	Day0vsDay27	chr17	6157795	6158422	628	*	Distal Intergenic	17	6163893	6190510	26618	2	105371508	ENST00000664051.1	32088	ENSG00000262231
LINC02771	long intergenic non-protein coding RNA 2771	0.104075	-0.395236	0.603385	2.00498	0.454229	0.655349	0.961131	-5.65636	peak_12814	Day0vsDay8	chr1	212467554	212469339	1786	*	Promoter (<=1kb)	1	212466699	212468003	1305	2	105372907	ENST00000439570.2	0	ENSG00000224535
C1orf127	chromosome 1 open reading frame 127	0.104076	-0.409382	0.617534	2.11636	0.424037	0.676341	0.872622	-5.60888	peak_1310	Day0vsDay27	chr1	10903446	10904453	1008	*	Distal Intergenic	1	10946475	10947870	1396	2	148345	ENST00000468348.1	43417	ENSG00000175262
CYP2F1	cytochrome P450 family 2 subfamily F member 1	0.104079	-0.356033	0.564192	2.06305	0.468876	0.643731	0.855576	-5.60423	peak_79394	Day0vsDay27	chr19	41127669	41128552	884	*	Promoter (2-3kb)	19	41124855	41128366	3512	1	1572	ENST00000439903.2	2814	ENSG00000197446
TSPAN5	tetraspanin 5	0.104082	-0.309911	0.518074	1.7873	0.526402	0.604809	0.835769	-5.57005	peak_121683	Day0vsDay27	chr4	98601637	98602094	458	*	Intron	4	98478700	98560233	81534	2	10098	ENST00000509168.5	-41404	ENSG00000168785
AXIN1	axin 1	0.104084	-0.441659	0.649827	0.0441741	0.395323	0.696378	0.882466	-5.64274	peak_56548	Day0vsDay27	chr16	352154	354316	2163	*	Promoter (<=1kb)	16	287440	352723	65284	2	8312	ENST00000262320.8	0	ENSG00000103126
LINC00642	long intergenic non-protein coding RNA 642	0.104099	-0.479996	0.688194	1.13281	0.370884	0.714766	0.9169	-5.45555	peak_49141	Day0vsDay15	chr14	90495346	90495747	402	*	Distal Intergenic	14	90457275	90458904	1630	1	400238	ENST00000656418.1	38071	ENSG00000233208
C3AR1	complement C3a receptor 1	0.104107	-0.49226	0.700474	2.29222	0.366558	0.718049	0.9672	-5.78013	peak_34309	Day0vsDay8	chr12	8066082	8066761	680	*	Promoter (<=1kb)	12	8056844	8066359	9516	2	719	ENST00000307637.5	0	ENSG00000171860
PDHX	pyruvate dehydrogenase complex component X	0.104119	-0.32459	0.532828	1.85214	0.519175	0.610083	0.882186	-5.36185	peak_27056	Day0vsDay15	chr11	35006254	35007128	875	*	Intron	11	34984633	35020591	35959	1	8050	ENST00000477173.3	21621	ENSG00000110435
CLPTM1	CLPTM1 regulator of GABA type A receptor forward trafficking	0.104124	-0.421075	0.629324	0.467916	0.413275	0.68363	0.876491	-5.62616	peak_79792	Day0vsDay27	chr19	44951398	44951858	461	*	Promoter (2-3kb)	19	44954585	44987862	33278	1	1209	ENST00000588855.5	-2727	ENSG00000104853
PPP1R16A	protein phosphatase 1 regulatory subunit 16A	0.104125	-0.314962	0.523212	2.79383	0.515968	0.61202	0.839	-5.57667	peak_161839	Day0vsDay27	chr8	144497200	144497639	440	*	Promoter (<=1kb)	8	144497346	144500612	3267	1	84988	ENST00000532806.1	0	ENSG00000160972
SHTN1	shootin 1	0.104129	-0.424785	0.633044	0.700242	0.411705	0.685071	0.877216	-5.58627	peak_22608	Day0vsDay27	chr10	117004322	117005528	1207	*	Promoter (<=1kb)	10	116881477	117005187	123711	2	57698	ENST00000355371.9	0	ENSG00000187164
USP6NL-AS1	USP6NL antisense RNA 1	0.104133	-0.302783	0.511048	3.00427	0.534287	0.599447	0.878792	-5.37331	peak_15959	Day0vsDay15	chr10	11610869	11612373	1505	*	Promoter (<=1kb)	10	11611305	11612227	923	1	107984208	ENST00000604634.1	0	ENSG00000271360
TUSC3	tumor suppressor candidate 3	0.104134	-0.29069	0.498957	0.794817	0.556602	0.584431	0.824105	-5.52952	peak_155079	Day0vsDay27	chr8	15656479	15657048	570	*	Intron	8	15673763	15764418	90656	1	7991	ENST00000508446.1	-16715	ENSG00000104723
RERGL	RERG like	0.104154	-0.567012	0.775321	0.0814782	0.324878	0.748926	0.928121	-5.46093	peak_34889	Day0vsDay15	chr12	18323105	18323680	576	*	Promoter (2-3kb)	12	18081364	18320107	238744	2	79785	ENST00000541632.1	-2998	ENSG00000111404
ZFTA	zinc finger translocation associated	0.104164	-0.59136	0.799687	-0.141364	0.311	0.758948	0.910937	-5.68668	peak_28535	Day0vsDay27	chr11	63762772	63763434	663	*	Promoter (2-3kb)	11	63764182	63765952	1771	2	65998	ENST00000445014.3	2518	ENSG00000188070
EVC2	EvC ciliary complex subunit 2	0.104168	-0.448123	0.656458	4.04417	0.395017	0.697498	0.965679	-5.82791	peak_118178	Day0vsDay8	chr4	5680850	5682091	1242	*	Exon	4	5562439	5708559	146121	2	132884	ENST00000344408.10	26468	ENSG00000173040
AHCY	adenosylhomocysteinase	0.104171	-0.315713	0.524056	1.40572	0.514252	0.612158	0.882919	-5.42517	peak_97681	Day0vsDay15	chr20	34276836	34277336	501	*	Intron	20	34234840	34281173	46334	2	191	ENST00000512005.1	3837	ENSG00000101444
MGP	matrix Gla protein	0.104176	-0.457678	0.66603	1.75485	0.390818	0.700619	0.884793	-5.6234	peak_34780	Day0vsDay27	chr12	14868888	14869492	605	*	Intron	12	14881891	14884245	2355	2	4256	ENST00000545199.5	14753	ENSG00000111341
LINC02338	long intergenic non-protein coding RNA 2338	0.104181	-0.561439	0.769802	0.931916	0.333805	0.74243	0.969931	-5.6255	peak_43391	Day0vsDay8	chr13	58107130	58108241	1112	*	Distal Intergenic	13	58165827	58209483	43657	1	101926897	ENST00000615202.1	-57586	ENSG00000277448
PLEKHA6	pleckstrin homology domain containing A6	0.104184	-0.410492	0.618859	2.41778	0.420443	0.679057	0.905814	-5.41331	peak_12123	Day0vsDay15	chr1	204286567	204287449	883	*	Promoter (<=1kb)	1	204218853	204288404	69552	2	22874	ENST00000713653.1	955	ENSG00000143850
LOC101929974	uncharacterized LOC101929974	0.104185	-0.717429	0.925799	-0.734753	0.264543	0.794038	0.941866	-5.46236	peak_40925	Day0vsDay15	chr12	131439820	131441424	1605	*	Distal Intergenic	12	131447337	131455436	8100	2	101929974	ENST00000618927.1	14012	NA
CAMKMT	calmodulin-lysine N-methyltransferase	0.104191	-0.942159	1.15054	-0.085241	0.2064	0.83836	0.982502	-5.54493	peak_84559	Day0vsDay8	chr2	44616699	44617121	423	*	Intron	2	44676594	44743657	67064	1	79823	ENST00000477830.1	-59473	ENSG00000143919
HERC2P3	HERC2 pseudogene 3	0.104192	-0.623019	0.831404	-0.623711	0.298745	0.768042	0.91408	-5.70392	peak_51166	Day0vsDay27	chr15	20392779	20393845	1067	*	Intron	15	20439270	20440670	1401	2	283755	ENST00000454045.1	46825	ENSG00000290376
KIF26B	kinesin family member 26B	0.104195	-0.651015	0.859406	-0.270762	0.287486	0.776679	0.93669	-5.38061	peak_14765	Day0vsDay15	chr1	245598164	245599245	1082	*	Intron	1	245646092	245687314	41223	1	55083	ENST00000483253.1	-46847	ENSG00000162849
MIR3976HG	MIR3976 host gene	0.10421	-0.319519	0.52794	1.242	0.523606	0.606971	0.881148	-5.34351	peak_70971	Day0vsDay15	chr18	5676982	5677776	795	*	Distal Intergenic	18	5721812	5795873	74062	1	645355	ENST00000654302.1	-44036	ENSG00000261738
LOC124900463	small nucleolar RNA SNORA26	0.104212	-0.270794	0.479219	2.85734	0.57602	0.570396	0.868285	-5.35226	peak_98332	Day0vsDay15	chr20	41746761	41747160	400	*	Distal Intergenic	20	41712479	41712600	122	2	124900463	ENST00000390922.1	-34161	ENSG00000212224
MIR589	microRNA 589	0.104216	-0.350963	0.559395	1.854	0.487069	0.632046	0.890224	-5.36968	peak_144437	Day0vsDay15	chr7	5469558	5470605	1048	*	Intron	7	5495819	5495917	99	2	693174	ENST00000385238.1	25312	ENSG00000207973
RAD18	RAD18 E3 ubiquitin protein ligase	0.104217	-0.464774	0.673207	1.86038	0.379656	0.707809	0.888078	-5.62765	peak_107481	Day0vsDay27	chr3	8862969	8863596	628	*	Intron	3	8890109	8902398	12290	2	56852	ENST00000429790.1	38802	ENSG00000070950
LINC01192	long intergenic non-protein coding RNA 1192	0.104224	-0.284845	0.493293	1.66824	0.575298	0.572486	0.817543	-5.52835	peak_115713	Day0vsDay27	chr3	163380431	163380882	452	*	Distal Intergenic	3	163199623	163361563	161941	2	647107	ENST00000489012.5	-18868	ENSG00000241369
CTDP1	CTD phosphatase subunit 1	0.104225	-0.54713	0.755581	-0.777054	0.333264	0.742464	0.926349	-5.4177	peak_74861	Day0vsDay15	chr18	79735045	79735973	929	*	Promoter (<=1kb)	18	79734701	79754501	19801	1	9150	ENST00000590599.2	344	ENSG00000060069
PLEKHG4B	pleckstrin homology and RhoGEF domain containing G4B	0.104227	-0.247922	0.456375	2.68319	0.622697	0.541267	0.856633	-5.34004	peak_124791	Day0vsDay15	chr5	85427	85991	565	*	Distal Intergenic	5	92168	189966	97799	1	153478	ENST00000637938.2	-6177	ENSG00000153404
PLAC8	placenta associated 8	0.104234	-0.359023	0.56749	2.33357	0.466384	0.645485	0.95925	-5.76022	peak_121281	Day0vsDay8	chr4	83125533	83126385	853	*	Intron	4	83090806	83137075	46270	2	51316	ENST00000505406.5	10690	ENSG00000145287
MLANA	melan-A	0.104258	-0.305863	0.514379	1.34515	0.540094	0.595915	0.830951	-5.57032	peak_162182	Day0vsDay27	chr9	5899306	5899595	290	*	Promoter (1-2kb)	9	5897564	5907189	9626	1	2315	ENST00000490518.1	1742	ENSG00000120215
ZNF331	zinc finger protein 331	0.104259	-0.276529	0.485048	1.09917	0.591124	0.561903	0.810668	-5.53088	peak_80883	Day0vsDay27	chr19	53520511	53521618	1108	*	Promoter (<=1kb)	19	53520948	53580202	59255	1	55422	ENST00000648236.1	0	ENSG00000130844
LOC124902033	uncharacterized LOC124902033	0.104269	-0.310892	0.51943	3.73729	0.536735	0.598189	0.878648	-5.3704	peak_161541	Day0vsDay15	chr8	142763842	142765347	1506	*	Promoter (<=1kb)	8	142763035	142766430	3396	1	124902033	ENST00000523657.3	807	ENSG00000253196
USP24	ubiquitin specific peptidase 24	0.10427	-0.274156	0.482696	1.33694	0.571131	0.573648	0.869299	-5.37543	peak_5525	Day0vsDay15	chr1	55213803	55214131	329	*	Promoter (1-2kb)	1	55066359	55215364	149006	2	23358	ENST00000294383.7	1233	ENSG00000162402
LINC01912	long intergenic non-protein coding RNA 1912	0.104272	-0.283849	0.492392	1.58996	0.570771	0.575112	0.869812	-5.33861	peak_73988	Day0vsDay15	chr18	68184742	68185089	348	*	Distal Intergenic	18	68258080	68264235	6156	2	105372175	ENST00000657287.1	79146	NA
CAPZB	capping actin protein of muscle Z-line subunit beta	0.104286	-0.472679	0.681251	0.0981451	0.374656	0.711471	0.916119	-5.44121	peak_2248	Day0vsDay15	chr1	19352629	19353915	1287	*	Intron	1	19339137	19346362	7226	2	832	ENST00000674299.1	-6267	ENSG00000077549
VPREB1	V-set pre-B cell surrogate light chain 1	0.104288	-0.329524	0.5381	3.35156	0.507992	0.617661	0.884752	-5.37471	peak_103777	Day0vsDay15	chr22	22207684	22208305	622	*	Distal Intergenic	22	22244780	22245505	726	1	7441	ENST00000302273.3	-36475	ENSG00000169575
LOC124904480	uncharacterized LOC124904480	0.104292	-0.48693	0.695514	1.86423	0.369478	0.716059	0.917353	-5.42389	peak_11672	Day0vsDay15	chr1	200207521	200208416	896	*	Distal Intergenic	1	200333193	200478022	144830	1	124904480	ENST00000637430.1	-124777	NA
GLP1R	glucagon like peptide 1 receptor	0.104298	-0.582785	0.791381	1.80469	0.326269	0.748006	0.970434	-5.74379	peak_137330	Day0vsDay8	chr6	39040538	39041473	936	*	Distal Intergenic	6	39048781	39091303	42523	1	2740	ENST00000373256.5	-7308	ENSG00000112164
DLG5	discs large MAGUK scaffold protein 5	0.104312	-0.694058	0.902681	-0.466825	0.270823	0.789029	0.922798	-5.65284	peak_19874	Day0vsDay27	chr10	77771375	77772116	742	*	Distal Intergenic	10	77806796	77807977	1182	2	9231	ENST00000484525.1	35861	ENSG00000151208
ARHGAP11A-DT	ARHGAP11A divergent transcript	0.104313	-0.27686	0.485487	1.3898	0.581452	0.568066	0.867367	-5.36429	peak_52022	Day0vsDay15	chr15	32614779	32616453	1675	*	Promoter (<=1kb)	15	32585524	32615092	29569	2	101928042	ENST00000656039.1	0	NA
RAPGEF2	Rap guanine nucleotide exchange factor 2	0.104317	-0.246716	0.45535	2.26618	0.628337	0.538006	0.855714	-5.30869	peak_123565	Day0vsDay15	chr4	159487287	159487696	410	*	Distal Intergenic	4	159352457	159353569	1113	1	9693	ENST00000509891.1	134830	ENSG00000109756
JAKMIP1	janus kinase and microtubule interacting protein 1	0.104317	-0.321492	0.530126	0.974175	0.511427	0.615213	0.884	-5.40649	peak_118234	Day0vsDay15	chr4	6064633	6065328	696	*	Promoter (1-2kb)	4	6053774	6066390	12617	2	152789	ENST00000700568.1	1062	ENSG00000152969
LOC105369568	uncharacterized LOC105369568	0.104319	-0.349324	0.557963	3.93567	0.485998	0.63318	0.957309	-5.78222	peak_32928	Day0vsDay8	chr11	128628055	128629056	1002	*	Exon	11	128615867	128621806	5940	2	105369568	ENST00000531784.2	-6249	NA
ZNF827	zinc finger protein 827	0.10432	-1.01269	1.22133	-0.259228	0.193583	0.848263	0.983541	-5.62364	peak_123077	Day0vsDay8	chr4	145764851	145765662	812	*	3' UTR	4	145764689	145774562	9874	2	152485	ENST00000515386.1	8900	ENSG00000151612
UBXN1	UBX domain protein 1	0.104323	-0.333635	0.542282	1.48913	0.496581	0.625573	0.887326	-5.36237	peak_28456	Day0vsDay15	chr11	62680833	62681092	260	*	Promoter (1-2kb)	11	62676499	62679117	2619	2	51035	ENST00000616865.4	-1716	ENSG00000162191
POLN	DNA polymerase nu	0.104333	-0.800255	1.00892	-0.453158	0.239073	0.813243	0.932961	-5.71493	peak_117800	Day0vsDay27	chr4	2139023	2139357	335	*	Intron	4	2156497	2159211	2715	2	353497	ENST00000510344.1	19854	ENSG00000130997
MIR5189	microRNA 5189	0.104333	-0.319017	0.527684	2.42314	0.525066	0.606335	0.836583	-5.56296	peak_62892	Day0vsDay27	chr16	88479579	88480216	638	*	Intron	16	88468918	88469031	114	1	100847057	ENST00000577370.1	10661	ENSG00000263456
ACOT7	acyl-CoA thioesterase 7	0.104337	-0.568078	0.776753	0.645377	0.321632	0.750741	0.907538	-5.65026	peak_802	Day0vsDay27	chr1	6385175	6386780	1606	*	Promoter (<=1kb)	1	6264273	6385813	121541	2	11332	ENST00000377855.6	0	ENSG00000097021
ZNF536	zinc finger protein 536	0.10434	-0.470672	0.679353	-0.181672	0.376125	0.710395	0.916001	-5.40424	peak_78378	Day0vsDay15	chr19	30423762	30424508	747	*	Intron	19	30372395	30713586	341192	1	9745	ENST00000706150.1	51367	ENSG00000198597
PRKCA-AS1	PRKCA antisense RNA 1	0.104343	-0.291515	0.500201	2.91092	0.557676	0.583882	0.823819	-5.54497	peak_68738	Day0vsDay27	chr17	66476141	66476769	629	*	Intron	17	66398069	66416854	18786	2	101928001	ENST00000584715.5	-59287	NA
MED27	mediator complex subunit 27	0.104349	-0.447984	0.656683	-0.551793	0.391603	0.699086	0.912564	-5.46298	peak_167818	Day0vsDay15	chr9	132114113	132114562	450	*	Distal Intergenic	9	131860112	132079867	219756	2	9442	ENST00000292035.10	-34246	ENSG00000160563
FAM88E	family with sequence similarity 88 member E	0.104354	-1.6095	1.81821	-0.594178	0.12621	0.900702	0.988846	-5.61225	peak_163708	Day0vsDay8	chr9	42569008	42569411	404	*	Promoter (<=1kb)	9	42566679	42569353	2675	2	103908605	ENST00000435586.1	0	NA
ABCB1	ATP binding cassette subfamily B member 1	0.104358	-0.480834	0.68955	-0.017238	0.374306	0.712153	0.89014	-5.62166	peak_149229	Day0vsDay27	chr7	87551014	87551450	437	*	Promoter (<=1kb)	7	87545949	87550158	4210	2	5243	ENST00000482527.1	-856	ENSG00000085563
ALDH1A2	aldehyde dehydrogenase 1 family member A2	0.104362	-0.477006	0.685731	2.23708	0.383929	0.70563	0.966435	-5.71403	peak_53161	Day0vsDay8	chr15	58475534	58475742	209	*	Promoter (1-2kb)	15	58013858	58473913	460056	2	8854	ENST00000558239.5	-1621	ENSG00000128918
ERC2	ELKS/RAB6-interacting/CAST family member 2	0.104368	-0.368539	0.577275	0.804517	0.462256	0.64896	0.858583	-5.57848	peak_110843	Day0vsDay27	chr3	55577883	55578302	420	*	Intron	3	55510563	55607910	97348	2	26059	ENST00000473469.5	29608	ENSG00000187672
HTR3A	5-hydroxytryptamine receptor 3A	0.104372	-0.481707	0.690452	0.515452	0.369136	0.715524	0.89155	-5.63695	peak_31598	Day0vsDay27	chr11	113994229	113995033	805	*	Distal Intergenic	11	113981036	113986911	5876	1	3359	ENST00000502622.1	13193	ENSG00000166736
LOC100130268	uncharacterized LOC100130268	0.104374	-0.465802	0.67455	1.43795	0.392646	0.699375	0.884319	-5.63308	peak_37321	Day0vsDay27	chr12	75231877	75232370	494	*	Promoter (2-3kb)	12	75234740	75251865	17126	1	100130268	ENST00000548779.1	-2370	ENSG00000254451
HOXB7	homeobox B7	0.104383	-0.249781	0.458548	2.63812	0.615051	0.545929	0.801536	-5.53908	peak_67629	Day0vsDay27	chr17	48633604	48634212	609	*	Promoter (<=1kb)	17	48607627	48633572	25946	2	3217	ENST00000567101.2	-32	ENSG00000260027
MIR4422	microRNA 4422	0.104388	-0.43507	0.643846	2.0552	0.404552	0.690588	0.965325	-5.70874	peak_5530	Day0vsDay8	chr1	55277286	55278187	902	*	Intron	1	55225641	55225723	83	1	100616272	ENST00000581938.1	51645	ENSG00000265822
RPH3AL	rabphilin 3A like (without C2 domains)	0.104391	-0.261837	0.470619	3.4806	0.590839	0.560596	0.809642	-5.54143	peak_63297	Day0vsDay27	chr17	203871	204175	305	*	Distal Intergenic	17	213324	215933	2610	2	9501	ENST00000572965.1	11758	ENSG00000181031
RNA5-8SN2	RNA, 5.8S ribosomal N2	0.104394	-0.386937	0.595724	3.03326	0.44041	0.663899	0.86691	-5.60961	peak_100704	Day0vsDay27	chr21	8219177	8220277	1101	*	Intron	21	8212572	8212724	153	1	109864281	ENST00000612463.1	6605	ENSG00000278233
DLG5	discs large MAGUK scaffold protein 5	0.104404	-0.448245	0.657053	0.243469	0.392906	0.698489	0.912332	-5.42884	peak_19900	Day0vsDay15	chr10	77898408	77899500	1093	*	Intron	10	77796061	77889507	93447	2	9231	ENST00000468332.6	-8901	ENSG00000151208
GRB7	growth factor receptor bound protein 7	0.104405	-0.346288	0.555098	1.65386	0.480174	0.635801	0.891521	-5.41199	peak_66643	Day0vsDay15	chr17	39757873	39758717	845	*	3' UTR	17	39743272	39744428	1157	1	2886	ENST00000473071.1	14601	ENSG00000141738
CASC15	cancer susceptibility 15	0.104408	-0.466176	0.674993	1.3362	0.379829	0.707877	0.966754	-5.68434	peak_135947	Day0vsDay8	chr6	22228666	22229359	694	*	Intron	6	22180863	22194569	13707	1	401237	ENST00000659237.1	47803	NA
FSTL4	follistatin like 4	0.104415	-0.374368	0.583198	3.21007	0.458398	0.652374	0.960184	-5.78485	peak_130779	Day0vsDay8	chr5	133742061	133742914	854	*	Distal Intergenic	5	133196455	133612541	416087	2	23105	ENST00000265342.12	-129520	ENSG00000053108
UBASH3B	ubiquitin associated and SH3 domain containing B	0.10442	-0.256209	0.465048	4.56448	0.600177	0.554467	0.862363	-5.33564	peak_32458	Day0vsDay15	chr11	122655447	122657152	1706	*	Promoter (<=1kb)	11	122655722	122814473	158752	1	84959	ENST00000284273.6	0	ENSG00000154127
PPP1R16A	protein phosphatase 1 regulatory subunit 16A	0.104422	-0.557656	0.7665	-0.271288	0.326919	0.746792	0.927737	-5.49754	peak_161837	Day0vsDay15	chr8	144489571	144490195	625	*	Promoter (<=1kb)	8	144490030	144502121	12092	1	84988	ENST00000292539.8	0	ENSG00000160972
THG1L	tRNA-histidine guanylyltransferase 1 like	0.104434	-0.274291	0.483158	2.03142	0.571575	0.573352	0.818125	-5.56565	peak_132602	Day0vsDay27	chr5	157731101	157732156	1056	*	Promoter (<=1kb)	5	157731420	157739578	8159	1	54974	ENST00000521655.1	0	ENSG00000113272
SNORD68	small nucleolar RNA, C/D box 68	0.104447	-0.686166	0.89506	-0.0307575	0.273835	0.786743	0.939688	-5.39694	peak_63133	Day0vsDay15	chr16	89560072	89561446	1375	*	Promoter (<=1kb)	16	89560677	89563043	2367	1	606500	ENST00000563749.1	0	NA
SPECC1	sperm antigen with calponin homology and coiled-coil domains 1	0.104451	-0.486319	0.695222	1.32765	0.369061	0.716194	0.891706	-5.62258	peak_65277	Day0vsDay27	chr17	20286433	20287108	676	*	Intron	17	20305652	20314734	9083	1	92521	ENST00000492188.1	-18544	ENSG00000128487
BCAS3	BCAS3 microtubule associated cell migration factor	0.104458	-0.468866	0.677783	1.10299	0.391386	0.700206	0.965679	-5.61569	peak_68381	Day0vsDay8	chr17	60665466	60666094	629	*	3' UTR	17	60677453	60747282	69830	1	54828	ENST00000588168.5	-11359	ENSG00000141376
NAGPA-AS1	NAGPA antisense RNA 1	0.10446	-0.264753	0.473673	2.8278	0.586447	0.563492	0.865568	-5.33965	peak_57318	Day0vsDay15	chr16	5033173	5034387	1215	*	Promoter (<=1kb)	16	5033702	5043999	10298	1	100507589	ENST00000632058.1	0	NA
LOC339685	uncharacterized LOC339685	0.104461	-0.634887	0.843809	-0.274072	0.293983	0.771756	0.915712	-5.62107	peak_106629	Day0vsDay27	chr22	47396282	47396846	565	*	Distal Intergenic	22	47345569	47373541	27973	1	339685	ENST00000434707.1	50713	ENSG00000224715
LINC01176	long intergenic non-protein coding RNA 1176	0.104467	-0.315278	0.524213	2.18956	0.517783	0.610696	0.882469	-5.39454	peak_145664	Day0vsDay15	chr7	30412875	30413707	833	*	Distal Intergenic	7	30398792	30404042	5251	1	100506516	ENST00000653239.1	14083	ENSG00000281404
OLIG1	oligodendrocyte transcription factor 1	0.104472	-0.421704	0.630648	6.45294	0.411552	0.684614	0.964642	-5.82063	peak_101558	Day0vsDay8	chr21	33067488	33068142	655	*	Promoter (1-2kb)	21	33070141	33072413	2273	1	116448	ENST00000382348.2	-1999	ENSG00000184221
CNTN2	contactin 2	0.104473	-0.461529	0.670474	0.35025	0.382597	0.705657	0.88716	-5.63983	peak_12217	Day0vsDay27	chr1	205043090	205044039	950	*	Promoter (<=1kb)	1	205043193	205070808	27616	1	6900	ENST00000636809.2	0	ENSG00000184144
GABRG3	gamma-aminobutyric acid type A receptor subunit gamma3	0.104474	-0.422373	0.631322	3.05121	0.421447	0.678393	0.964113	-5.79005	peak_51608	Day0vsDay8	chr15	27763556	27764052	497	*	Intron	15	27519972	27530920	10949	1	2567	ENST00000451330.2	243584	ENSG00000182256
HECTD4	HECT domain E3 ubiquitin protein ligase 4	0.104477	-0.394329	0.603282	6.05787	0.434942	0.668738	0.962608	-5.81039	peak_39137	Day0vsDay8	chr12	112190614	112191412	799	*	Exon	12	112194997	112201438	6442	2	283450	ENST00000548896.1	10026	ENSG00000173064
SCART1	scavenger receptor family member expressed on T cells 1	0.104478	-0.592631	0.801586	-0.468566	0.310657	0.75896	0.931523	-5.42233	peak_24701	Day0vsDay15	chr10	133439925	133440566	642	*	Distal Intergenic	10	133453928	133468449	14522	1	619207	ENST00000482993.6	-13362	ENSG00000214279
CD2	CD2 molecule	0.104479	-0.418385	0.627343	2.47867	0.426521	0.674799	0.963861	-5.75595	peak_8162	Day0vsDay8	chr1	116805974	116806987	1014	*	Distal Intergenic	1	116754467	116755021	555	1	914	ENST00000369477.1	51507	ENSG00000116824
MIR6876	microRNA 6876	0.104496	-0.322505	0.531496	-0.103653	0.511414	0.614635	0.840429	-5.57853	peak_155663	Day0vsDay27	chr8	25346728	25347403	676	*	Promoter (1-2kb)	8	25345402	25345474	73	1	102465527	ENST00000622618.1	1326	ENSG00000274988
EPAS1	endothelial PAS domain protein 1	0.104496	-0.743783	0.952774	0.147238	0.262957	0.795836	0.978266	-5.65257	peak_84702	Day0vsDay8	chr2	46324462	46325007	546	*	Intron	2	46335690	46356293	20604	1	2034	ENST00000475822.1	-10683	ENSG00000116016
ABR	ABR activator of RhoGEF and GTPase	0.104498	-0.482547	0.691544	0.812325	0.377923	0.709966	0.966983	-5.61376	peak_63402	Day0vsDay8	chr17	1008510	1009208	699	*	Promoter (1-2kb)	17	1007269	1010213	2945	2	29	ENST00000570688.1	1005	ENSG00000159842
SNTG2	syntrophin gamma 2	0.104499	-0.398789	0.607788	6.37327	0.435795	0.668494	0.962502	-5.80874	peak_81566	Day0vsDay8	chr2	1237672	1238013	342	*	Exon	2	1247325	1256604	9280	1	54221	ENST00000489646.1	-9312	ENSG00000172554
NOS1	nitric oxide synthase 1	0.104502	-0.344288	0.553292	0.507415	0.482656	0.634065	0.891	-5.38961	peak_39592	Day0vsDay15	chr12	117360787	117361088	302	*	Promoter (<=1kb)	12	117208142	117361626	153485	2	4842	ENST00000317775.11	538	ENSG00000089250
LOC101928565	uncharacterized LOC101928565	0.104502	-0.484354	0.693358	1.6775	0.374189	0.712718	0.890361	-5.62335	peak_10281	Day0vsDay27	chr1	168469609	168470052	444	*	Intron	1	168485118	168495640	10523	2	101928565	ENST00000702283.1	25588	ENSG00000228697
KRT84	keratin 84	0.104509	-0.514093	0.723111	1.1958	0.351972	0.72884	0.897396	-5.61684	peak_36174	Day0vsDay27	chr12	52390720	52391785	1066	*	Intron	12	52377812	52385652	7841	2	3890	ENST00000257951.3	-5068	ENSG00000161849
DUSP8	dual specificity phosphatase 8	0.104515	-0.846528	1.05556	-0.664168	0.22779	0.821895	0.950717	-5.48714	peak_25038	Day0vsDay15	chr11	1541327	1541858	532	*	Distal Intergenic	11	1557523	1559443	1921	2	1850	ENST00000528778.1	17585	ENSG00000184545
BCL11B	BCL11 transcription factor B	0.104525	-0.814073	1.02312	-0.405522	0.235858	0.815705	0.9339	-5.70273	peak_49928	Day0vsDay27	chr14	99011691	99012491	801	*	Distal Intergenic	14	99169287	99271485	102199	2	64919	ENST00000345514.2	258994	ENSG00000127152
HNRNPD-DT	HNRNPD divergent transcript	0.104538	-0.35189	0.560965	6.14917	0.474743	0.639607	0.958665	-5.79435	peak_121236	Day0vsDay8	chr4	82380400	82381469	1070	*	Intron	4	82374568	82384027	9460	1	101928963	ENST00000688760.1	5832	ENSG00000272677
PURPL	p53 upregulated regulator of p53 levels	0.10454	-0.520377	0.729456	-0.461542	0.34675	0.732044	0.922755	-5.5157	peak_126702	Day0vsDay15	chr5	27616613	27617390	778	*	Distal Intergenic	5	27485215	27496399	11185	1	643401	ENST00000711074.1	131398	ENSG00000250337
HIVEP1	HIVEP zinc finger 1	0.104548	-0.312546	0.521642	2.17509	0.519563	0.608511	0.837432	-5.58216	peak_135405	Day0vsDay27	chr6	12114065	12114461	397	*	Intron	6	12060858	12164983	104126	1	3096	ENST00000714231.1	53207	ENSG00000095951
SHISAL2A	shisa like 2A	0.104552	-0.622698	0.831802	-0.582368	0.297992	0.76848	0.934284	-5.46615	peak_5261	Day0vsDay15	chr1	52656590	52657539	950	*	3' UTR	1	52633593	52667688	34096	1	348378	ENST00000424164.1	22997	ENSG00000182183
LINC00484	long intergenic non-protein coding RNA 484	0.104558	-0.436766	0.645883	0.502922	0.400367	0.692713	0.910459	-5.41182	peak_164883	Day0vsDay15	chr9	91187422	91188232	811	*	Intron	9	91170673	91182717	12045	1	100129347	ENST00000414768.2	16749	ENSG00000229694
EDEM2	ER degradation enhancing alpha-mannosidase like protein 2	0.104565	-0.501917	0.711047	-0.642802	0.359466	0.722874	0.894715	-5.64691	peak_97754	Day0vsDay27	chr20	35144776	35145443	668	*	Promoter (1-2kb)	20	35115364	35147319	31956	2	55741	ENST00000374491.3	1876	ENSG00000088298
CYP11B2	cytochrome P450 family 11 subfamily B member 2	0.104575	-0.802036	1.01119	0.38036	0.239092	0.813228	0.979969	-5.58363	peak_161567	Day0vsDay8	chr8	142934666	142935642	977	*	Distal Intergenic	8	142910559	142917843	7285	2	1585	ENST00000323110.2	-16823	ENSG00000179142
FAM53B-AS1	FAM53B antisense RNA 1	0.104589	-0.377282	0.58646	2.79203	0.449897	0.657148	0.961131	-5.78329	peak_23364	Day0vsDay8	chr10	124698157	124698560	404	*	Intron	10	124703625	124714217	10593	1	101927944	ENST00000448422.2	-5065	NA
LOC124901076	uncharacterized LOC124901076	0.104593	-0.464398	0.673585	-0.0556843	0.381027	0.706806	0.887715	-5.64481	peak_131073	Day0vsDay27	chr5	136432697	136433268	572	*	Distal Intergenic	5	136466645	136520829	54185	1	124901076	ENST00000653158.1	-33377	ENSG00000249803
KRT19	keratin 19	0.104594	-0.299514	0.508702	2.26942	0.536498	0.596951	0.878254	-5.38114	peak_66813	Day0vsDay15	chr17	41537198	41538128	931	*	Distal Intergenic	17	41523617	41528308	4692	2	3880	ENST00000361566.7	-8890	ENSG00000171345
LEPROTL1	leptin receptor overlapping transcript like 1	0.104599	-0.472546	0.681744	4.31853	0.377322	0.710461	0.967023	-5.83185	peak_156054	Day0vsDay8	chr8	30105592	30106107	516	*	3' UTR	8	30101940	30105087	3148	1	23484	ENST00000519466.1	3652	ENSG00000104660
LOC124900255	uncharacterized LOC124900255	0.1046	-0.285996	0.495197	3.80708	0.57729	0.57145	0.868647	-5.3385	peak_160862	Day0vsDay15	chr8	136426188	136427159	972	*	Intron	8	136464908	136731963	267056	1	124900255	ENST00000650470.1	-37749	NA
LOC124905150	uncharacterized LOC124905150	0.104614	-0.510057	0.719284	0.134605	0.354864	0.726102	0.896215	-5.7189	peak_106676	Day0vsDay27	chr22	47972923	47974094	1172	*	Intron	22	48044710	48048549	3840	2	124905150	ENST00000457518.1	74455	ENSG00000235154
ZNF578	zinc finger protein 578	0.104618	-0.354008	0.563244	0.393238	0.481173	0.636075	0.891521	-5.39277	peak_80828	Day0vsDay15	chr19	52493019	52493509	491	*	Promoter (<=1kb)	19	52492830	52511142	18313	1	147660	ENST00000601120.1	189	ENSG00000258405
LINC01933	long intergenic non-protein coding RNA 1933	0.104624	-0.962089	1.17134	0.291305	0.203302	0.840751	0.983187	-5.52874	peak_132285	Day0vsDay8	chr5	152147815	152148575	761	*	Intron	5	152194423	152270412	75990	1	101927115	ENST00000670537.1	-45848	ENSG00000254226
MAPKAP1	MAPK associated protein 1	0.104627	-0.280845	0.490099	2.42659	0.591072	0.562075	0.865118	-5.33912	peak_166930	Day0vsDay15	chr9	125706606	125707664	1059	*	Promoter (<=1kb)	9	125437393	125707231	269839	2	79109	ENST00000373511.6	0	ENSG00000119487
TRAF2	TNF receptor associated factor 2	0.104627	-0.411929	0.621183	1.39778	0.423326	0.67679	0.964089	-5.66826	peak_168534	Day0vsDay8	chr9	136881823	136882963	1141	*	Promoter (<=1kb)	9	136881912	136908218	26307	1	7186	ENST00000419057.5	0	ENSG00000127191
CDK5RAP1	CDK5 regulatory subunit associated protein 1	0.104628	-0.286519	0.495776	2.26439	0.559088	0.582963	0.823363	-5.55163	peak_97599	Day0vsDay27	chr20	33360386	33360963	578	*	Exon	20	33358841	33373359	14519	2	51654	ENST00000461710.5	12396	ENSG00000101391
ADIG	adipogenin	0.104633	-0.27756	0.486826	3.99873	0.583001	0.567266	0.814216	-5.52619	peak_98099	Day0vsDay27	chr20	38590488	38592346	1859	*	Intron	20	38581197	38623493	42297	1	149685	ENST00000688003.1	9291	ENSG00000182035
PAFAH1B1	platelet activating factor acetylhydrolase 1b regulatory subunit 1	0.104648	-0.422734	0.632031	0.503669	0.411305	0.684793	0.877095	-5.67504	peak_63633	Day0vsDay27	chr17	2571721	2572255	535	*	Distal Intergenic	17	2593183	2685615	92433	1	5048	ENST00000576586.6	-20928	ENSG00000007168
KCNJ5	potassium inwardly rectifying channel subfamily J member 5	0.104649	-0.582824	0.792122	2.19582	0.315733	0.755368	0.971441	-5.76386	peak_32980	Day0vsDay8	chr11	128890238	128892175	1938	*	Promoter (<=1kb)	11	128891356	128921163	29808	1	3762	ENST00000529694.6	0	ENSG00000120457
SH3TC1	SH3 domain and tetratricopeptide repeats 1	0.104652	-0.543514	0.752818	1.64228	0.339694	0.737969	0.969552	-5.5526	peak_118578	Day0vsDay8	chr4	8225004	8225272	269	*	Promoter (<=1kb)	4	8225015	8227273	2259	1	54436	ENST00000508438.1	0	ENSG00000125089
LINC01372	long intergenic non-protein coding RNA 1372	0.104653	-0.453323	0.66263	-0.45931	0.388771	0.701149	0.885138	-5.65944	peak_148001	Day0vsDay27	chr7	67462374	67462776	403	*	Distal Intergenic	7	67335976	67340024	4049	1	101929736	ENST00000430244.1	126398	ENSG00000291153
C1orf127	chromosome 1 open reading frame 127	0.104667	-0.273198	0.482532	1.52799	0.57471	0.572293	0.817396	-5.5232	peak_1318	Day0vsDay27	chr1	10941662	10942460	799	*	Distal Intergenic	1	10946475	10947870	1396	2	148345	ENST00000468348.1	5410	ENSG00000175262
VDAC3	voltage dependent anion channel 3	0.104678	-0.286306	0.495663	1.69724	0.554951	0.584478	0.824105	-5.5682	peak_156677	Day0vsDay27	chr8	42428190	42428942	753	*	Exon	8	42403032	42405415	2384	1	7419	ENST00000524291.1	25158	ENSG00000078668
SRP54-AS1	SRP54 antisense RNA 1	0.104686	-0.557958	0.76733	0.830164	0.332624	0.743068	0.970133	-5.63562	peak_46603	Day0vsDay8	chr14	34981884	34983424	1541	*	Promoter (<=1kb)	14	34911580	34982517	70938	2	100506157	ENST00000692503.1	0	NA
LOC105373262	uncharacterized LOC105373262	0.10469	-0.380219	0.589599	4.02622	0.44751	0.658844	0.899189	-5.40068	peak_14670	Day0vsDay15	chr1	244325042	244326215	1174	*	Promoter (<=1kb)	1	244308554	244325177	16624	2	105373262	ENST00000689658.2	0	NA
LINC01861	long intergenic non-protein coding RNA 1861	0.104692	-0.28776	0.497144	3.25362	0.574264	0.573165	0.869251	-5.35276	peak_132337	Day0vsDay15	chr5	153932468	153933245	778	*	Distal Intergenic	5	153887428	153898987	11560	2	105378238	ENST00000509568.1	-33481	ENSG00000251183
ABCA8	ATP binding cassette subfamily A member 8	0.104702	-0.287044	0.496449	3.3767	0.579001	0.569991	0.949285	-5.71603	peak_68960	Day0vsDay8	chr17	68911154	68911820	667	*	Intron	17	68894784	68903427	8644	2	10351	ENST00000590359.1	-7727	ENSG00000141338
AGXT	alanine--glyoxylate aminotransferase	0.104708	-0.347991	0.557407	4.01884	0.493233	0.627973	0.847532	-5.56964	peak_95313	Day0vsDay27	chr2	240850593	240851881	1289	*	Distal Intergenic	2	240868824	240880500	11677	1	189	ENST00000307503.4	-16943	ENSG00000172482
MIR4689	microRNA 4689	0.104713	-0.552898	0.762325	-0.609388	0.331821	0.743271	0.90441	-5.67847	peak_711	Day0vsDay27	chr1	5786498	5787703	1206	*	Distal Intergenic	1	5862672	5862741	70	2	100616421	ENST00000582517.1	75038	ENSG00000264101
LOC105375130	uncharacterized LOC105375130	0.104715	-0.364793	0.574223	1.18834	0.467548	0.64545	0.856736	-5.60185	peak_144189	Day0vsDay27	chr7	3120421	3121082	662	*	Promoter (2-3kb)	7	3084415	3118049	33635	2	105375130	ENST00000667422.1	-2372	ENSG00000228334
LOC124905150	uncharacterized LOC124905150	0.104716	-0.235061	0.444493	2.66946	0.655278	0.520826	0.848606	-5.31161	peak_106696	Day0vsDay15	chr22	48154619	48155349	731	*	Distal Intergenic	22	48044710	48048549	3840	2	124905150	ENST00000457518.1	-106070	ENSG00000235154
TRIB1	tribbles pseudokinase 1	0.10472	-0.493029	0.702469	-0.466172	0.376627	0.711211	0.889888	-5.58556	peak_160161	Day0vsDay27	chr8	125404332	125405518	1187	*	Distal Intergenic	8	125430358	125438403	8046	1	10221	ENST00000311922.4	-24840	ENSG00000173334
VPREB1	V-set pre-B cell surrogate light chain 1	0.104721	-0.355134	0.564577	3.35156	0.481212	0.63618	0.85158	-5.57968	peak_103777	Day0vsDay27	chr22	22207684	22208305	622	*	Distal Intergenic	22	22244780	22245505	726	1	7441	ENST00000302273.3	-36475	ENSG00000169575
UNCX	UNC homeobox	0.104727	-0.617211	0.826664	-0.469858	0.301891	0.765671	0.933596	-5.50051	peak_143844	Day0vsDay15	chr7	1312098	1312946	849	*	Distal Intergenic	7	1232872	1237326	4455	1	340260	ENST00000316333.9	79226	ENSG00000164853
SMYD5	SMYD family member 5	0.104729	-0.470089	0.679547	-0.246472	0.377653	0.709275	0.915525	-5.40653	peak_86145	Day0vsDay15	chr2	73223204	73223747	544	*	Promoter (1-2kb)	2	73225222	73225881	660	1	10322	ENST00000486518.1	-1475	ENSG00000135632
MIR3201	microRNA 3201	0.104733	-0.376796	0.586263	3.72977	0.453093	0.65607	0.862279	-5.59243	peak_106704	Day0vsDay27	chr22	48237790	48238333	544	*	Distal Intergenic	22	48274364	48274415	52	1	100422916	ENST00000578320.1	-36031	ENSG00000266508
FAM107B	family with sequence similarity 107 member B	0.104745	-0.557878	0.767367	3.041	0.338111	0.739243	0.969552	-5.79412	peak_16244	Day0vsDay8	chr10	14598812	14599578	767	*	Intron	10	14602457	14604270	1814	2	83641	ENST00000491458.1	4692	ENSG00000065809
MIR4472-1	microRNA 4472-1	0.104748	-0.3068	0.516296	2.56244	0.539041	0.596567	0.831259	-5.54953	peak_161426	Day0vsDay27	chr8	142142564	142143745	1182	*	Intron	8	142176339	142176418	80	1	100616268	ENST00000584349.1	-32594	ENSG00000265247
PRKCE	protein kinase C epsilon	0.104752	-0.370897	0.580402	0.563685	0.456493	0.652471	0.897524	-5.41548	peak_84664	Day0vsDay15	chr2	45923390	45923781	392	*	Intron	2	45978095	45984681	6587	1	5581	ENST00000489067.1	-54314	ENSG00000171132
DCDC2B	doublecortin domain containing 2B	0.104754	-0.558774	0.768281	0.227232	0.32724	0.746552	0.927648	-5.43318	peak_3680	Day0vsDay15	chr1	32211921	32212790	870	*	Promoter (2-3kb)	1	32209096	32216192	7097	1	149069	ENST00000487056.1	2825	ENSG00000222046
CIT	citron rho-interacting serine/threonine kinase	0.104755	-0.542773	0.752283	2.05592	0.344963	0.734268	0.969541	-5.76709	peak_39739	Day0vsDay8	chr12	119803886	119804584	699	*	Promoter (<=1kb)	12	119685793	119804478	118686	2	11113	ENST00000677438.1	0	ENSG00000122966
MGC32805	uncharacterized LOC153163	0.10476	-0.354673	0.564192	5.01315	0.473682	0.64137	0.958668	-5.79681	peak_130207	Day0vsDay8	chr5	122591486	122592267	782	*	Distal Intergenic	5	122436497	122479087	42591	2	153163	ENST00000510972.5	-112399	ENSG00000250328
STAG3L5P	STAG3 cohesin complex component like 5, pseudogene	0.104763	-0.599547	0.809072	-0.608372	0.308319	0.760714	0.931942	-5.50515	peak_149813	Day0vsDay15	chr7	100335524	100336547	1024	*	Promoter (<=1kb)	7	100336125	100341328	5204	1	101735302	ENST00000422479.5	0	ENSG00000290682
FBXW2	F-box and WD repeat domain containing 2	0.104763	-0.367753	0.577279	0.69829	0.464606	0.647549	0.895594	-5.37338	peak_166549	Day0vsDay15	chr9	120755570	120756329	760	*	Intron	9	120751978	120776655	24678	2	26190	ENST00000493559.1	20326	ENSG00000119402
NAXD	NAD(P)HX dehydratase	0.10478	-0.596958	0.806518	-0.92387	0.309741	0.759932	0.931725	-5.43259	peak_45175	Day0vsDay15	chr13	110593505	110593817	313	*	Distal Intergenic	13	110615545	110639996	24452	1	55739	ENST00000680254.1	-21728	ENSG00000213995
SH3PXD2A-AS1	SH3PXD2A antisense RNA 1	0.104784	-0.525764	0.735331	0.838939	0.344456	0.733745	0.899904	-5.67773	peak_21804	Day0vsDay27	chr10	103756039	103757408	1370	*	Intron	10	103746793	103754466	7674	1	100505839	ENST00000625265.1	9246	ENSG00000280693
SRGAP3-AS3	SRGAP3 antisense RNA 3	0.104793	-0.34571	0.555296	4.06095	0.499334	0.623923	0.845452	-5.55745	peak_107512	Day0vsDay27	chr3	9220878	9222160	1283	*	Intron	3	9216895	9219508	2614	1	100288831	ENST00000432981.2	3983	ENSG00000227929
LINC00487	long intergenic non-protein coding RNA 487	0.104797	-0.726269	0.935863	-0.588611	0.261378	0.796211	0.926097	-5.71699	peak_82090	Day0vsDay27	chr2	6694554	6695149	596	*	Distal Intergenic	2	6729168	6731226	2059	2	400941	ENST00000424179.5	36077	ENSG00000205837
LINC01941	long intergenic non-protein coding RNA 1941	0.104799	-0.583424	0.793021	-0.638768	0.31665	0.754659	0.930527	-5.46796	peak_89287	Day0vsDay15	chr2	126251049	126251367	319	*	Intron	2	126109761	126118023	8263	2	105373600	ENST00000659902.1	-133026	ENSG00000226813
LOC124900778	uncharacterized LOC124900778	0.104806	-0.875171	1.08478	-1.01427	0.221681	0.826589	0.938007	-5.64813	peak_122547	Day0vsDay27	chr4	128586420	128586758	339	*	Intron	4	128567972	128570531	2560	2	124900778	ENST00000514265.1	-15889	ENSG00000248187
MRPS10	mitochondrial ribosomal protein S10	0.104806	-0.361624	0.571236	-0.515306	0.478803	0.637763	0.852304	-5.52859	peak_137665	Day0vsDay27	chr6	42278885	42279960	1076	*	Intron	6	42206807	42217861	11055	2	55173	ENST00000053468.4	-61024	ENSG00000048544
PTPN5	protein tyrosine phosphatase non-receptor type 5	0.104809	-0.350603	0.560221	0.30193	0.478284	0.637289	0.852081	-5.62386	peak_26432	Day0vsDay27	chr11	18834157	18835500	1344	*	Distal Intergenic	11	18727930	18792721	64792	2	84867	ENST00000396170.5	-41436	ENSG00000110786
PCBP1-AS1	PCBP1 antisense RNA 1	0.104809	-0.423334	0.632952	0.191698	0.418653	0.680358	0.906308	-5.37786	peak_85856	Day0vsDay15	chr2	69969132	69969760	629	*	Promoter (1-2kb)	2	69963282	69970792	7511	2	400960	ENST00000626683.2	1032	ENSG00000179818
ACTL7B	actin like 7B	0.104811	-0.437603	0.647225	6.58327	0.400528	0.692596	0.96534	-5.82499	peak_165923	Day0vsDay8	chr9	108263969	108264574	606	*	Distal Intergenic	9	108854588	108855986	1399	2	10880	ENST00000374667.5	591412	ENSG00000148156
USP35	ubiquitin specific peptidase 35	0.104812	-0.423005	0.63263	0.159471	0.411611	0.684572	0.907787	-5.42039	peak_30127	Day0vsDay15	chr11	78219214	78220215	1002	*	3' UTR	11	78223815	78225909	2095	1	57558	ENST00000656562.1	-3600	ENSG00000118369
TPO	thyroid peroxidase	0.104821	-0.598058	0.8077	1.60597	0.310165	0.759694	0.971984	-5.77499	peak_81609	Day0vsDay8	chr2	1528841	1529084	244	*	Intron	2	1513433	1542529	29097	1	7173	ENST00000479902.1	15408	ENSG00000115705
PI4KA	phosphatidylinositol 4-kinase alpha	0.104825	-0.428414	0.638064	2.66592	0.421429	0.678475	0.905655	-5.41296	peak_103605	Day0vsDay15	chr22	20751531	20752353	823	*	Promoter (<=1kb)	22	20747484	20751680	4197	2	5297	ENST00000475414.1	0	ENSG00000241973
KCNIP1	potassium voltage-gated channel interacting protein 1	0.104827	-0.972206	1.18186	-0.153377	0.201745	0.841954	0.943807	-5.59024	peak_133229	Day0vsDay27	chr5	170632771	170633575	805	*	Intron	5	170680953	170736604	55652	1	30820	ENST00000636734.1	-47378	ENSG00000182132
AKT1	AKT serine/threonine kinase 1	0.104844	-0.318026	0.527714	2.57631	0.522571	0.60778	0.837208	-5.56315	peak_50726	Day0vsDay27	chr14	104768351	104769270	920	*	3' UTR	14	104769396	104774170	4775	2	207	ENST00000684058.1	4900	ENSG00000142208
AA06	uncharacterized LOC100506677	0.104845	-0.707967	0.917656	-0.37	0.267371	0.791652	0.924079	-5.69044	peak_66121	Day0vsDay27	chr17	33521082	33522306	1225	*	Intron	17	33529787	33533760	3974	2	100506677	ENST00000579745.1	11454	ENSG00000265544
LINC01777	long intergenic non-protein coding RNA 1777	0.104847	-0.592845	0.80254	0.329282	0.311495	0.758331	0.910775	-5.7125	peak_572	Day0vsDay27	chr1	4327716	4329022	1307	*	Distal Intergenic	1	4412027	4424689	12663	1	284661	ENST00000635002.1	-83005	ENSG00000235054
GBF1	golgi brefeldin A resistant guanine nucleotide exchange factor 1	0.104854	-0.37176	0.581467	1.55605	0.462021	0.649427	0.959997	-5.66085	peak_21657	Day0vsDay8	chr10	102351757	102352673	917	*	3' UTR	10	102358506	102360395	1890	1	8729	ENST00000678126.1	-5833	ENSG00000107862
NT5M	5',3'-nucleotidase, mitochondrial	0.104856	-0.478962	0.688674	2.20331	0.37968	0.708593	0.966866	-5.77424	peak_64934	Day0vsDay8	chr17	17303006	17303866	861	*	Promoter (<=1kb)	17	17303335	17347661	44327	1	56953	ENST00000616989.1	0	ENSG00000205309
DZIP1	DAZ interacting zinc finger protein 1	0.104858	-0.304988	0.514704	1.62966	0.534601	0.599206	0.878792	-5.3843	peak_44454	Day0vsDay15	chr13	95575655	95576275	621	*	Intron	13	95584578	95587674	3097	2	22873	ENST00000479518.1	11399	ENSG00000134874
CRTC1	CREB regulated transcription coactivator 1	0.104861	-0.431278	0.641	0.0396534	0.414807	0.683018	0.876041	-5.59622	peak_77800	Day0vsDay27	chr19	18750071	18750713	643	*	Intron	19	18742910	18777938	35029	1	23373	ENST00000601916.1	7161	ENSG00000105662
NPHP3-ACAD11	NPHP3-ACAD11 readthrough (NMD candidate)	0.104867	-0.244859	0.454594	3.36788	0.623832	0.541187	0.856633	-5.32397	peak_114165	Day0vsDay15	chr3	132821928	132822552	625	*	Intron	3	132558142	132722459	164318	2	100532724	ENST00000471702.2	-99469	ENSG00000274810
PCNX2	pecanex 2	0.104869	-0.817655	1.02739	0.737241	0.235628	0.815881	0.980376	-5.54059	peak_14073	Day0vsDay8	chr1	232990301	232992037	1737	*	Intron	1	232984135	232985884	1750	2	80003	ENST00000496675.1	-4417	ENSG00000135749
LOC124902161	uncharacterized LOC124902161	0.104874	-1.16124	1.37099	-0.649359	0.173421	0.864285	0.985171	-5.57481	peak_163619	Day0vsDay8	chr9	41073623	41075587	1965	*	Promoter (<=1kb)	9	41073662	41076421	2760	1	124902161	ENST00000458364.4	0	NA
PRMT8	protein arginine methyltransferase 8	0.104877	-0.656312	0.866067	-0.184282	0.285592	0.777838	0.937106	-5.48278	peak_33897	Day0vsDay15	chr12	3533553	3534179	627	*	Intron	12	3538214	3593973	55760	1	56341	ENST00000261252.4	-4035	ENSG00000111218
MIR124-1HG	MIR124-1 host gene	0.104879	-0.305026	0.514784	3.60633	0.530977	0.601866	0.879208	-5.3636	peak_154729	Day0vsDay15	chr8	9873755	9874330	576	*	Distal Intergenic	8	9900064	9901200	1137	2	157627	ENST00000518557.5	26870	ENSG00000253230
LOC642929	general transcription factor II, i pseudogene	0.104888	-0.422527	0.632303	-0.216592	0.415783	0.681942	0.875307	-5.58732	peak_163805	Day0vsDay27	chr9	66184228	66185076	849	*	Exon	9	66113053	66179474	66422	2	642929	ENST00000621949.2	-4754	NA
LINC01315	long intergenic non-protein coding RNA 1315	0.104892	-0.269009	0.478793	2.95522	0.592906	0.560748	0.864468	-5.33335	peak_105914	Day0vsDay15	chr22	42383986	42384775	790	*	3' UTR	22	42364400	42369290	4891	2	102723775	ENST00000432473.3	-14696	ENSG00000229891
ACCSL	1-aminocyclopropane-1-carboxylate synthase homolog (inactive) like	0.104896	-0.697944	0.907735	-0.261503	0.274705	0.788135	0.977259	-5.57037	peak_27418	Day0vsDay8	chr11	44017052	44017866	815	*	Distal Intergenic	11	44047981	44059977	11997	1	390110	ENST00000378832.1	-30115	ENSG00000205126
ALOXE3	arachidonate epidermal lipoxygenase 3	0.104899	-0.310883	0.520681	1.5967	0.534614	0.599422	0.878792	-5.35892	peak_64298	Day0vsDay15	chr17	8109874	8110984	1111	*	Exon	17	8096249	8103515	7267	2	59344	ENST00000583808.1	-6359	ENSG00000179148
ETS1	ETS proto-oncogene 1, transcription factor	0.104899	-0.509894	0.719693	3.46755	0.353986	0.727277	0.896665	-5.63223	peak_32893	Day0vsDay27	chr11	128470057	128470480	424	*	Intron	11	128462544	128463950	1407	2	2113	ENST00000530924.2	-6107	ENSG00000134954
FBXL18	F-box and leucine rich repeat protein 18	0.1049	-0.470897	0.680697	-0.150222	0.387635	0.702954	0.886221	-5.6377	peak_144443	Day0vsDay27	chr7	5500550	5501243	694	*	Promoter (<=1kb)	7	5489178	5501919	12742	2	80028	ENST00000458142.1	676	ENSG00000155034
MAD1L1	mitotic arrest deficient 1 like 1	0.104901	-0.266532	0.476333	1.75627	0.614577	0.547353	0.859118	-5.33018	peak_143975	Day0vsDay15	chr7	1950651	1951937	1287	*	Intron	7	1898200	1940549	42350	2	8379	ENST00000437877.1	-10102	ENSG00000002822
CARD17P	caspase recruitment domain family member 17, pseudogene	0.104903	-0.255226	0.465033	2.41854	0.631732	0.535821	0.79591	-5.5133	peak_31195	Day0vsDay27	chr11	105099603	105100860	1258	*	Promoter (<=1kb)	11	105092486	105101414	8929	2	440068	ENST00000638172.1	554	NA
CDK11A	cyclin dependent kinase 11A	0.104907	-0.581008	0.790822	1.15472	0.317703	0.754129	0.930314	-5.40708	peak_178	Day0vsDay15	chr1	1728648	1728849	202	*	Intron	1	1702379	1724357	21979	2	728642	ENST00000404249.8	-4291	ENSG00000008128
LOC105372762	uncharacterized LOC105372762	0.104915	-1.09041	1.30024	-0.230888	0.183352	0.856567	0.984241	-5.60354	peak_101324	Day0vsDay8	chr21	27315461	27315943	483	*	Distal Intergenic	21	27358885	27448579	89695	2	105372762	ENST00000420186.2	132636	NA
DOK5	docking protein 5	0.104916	-0.384437	0.59427	2.65494	0.466538	0.648245	0.858375	-5.57489	peak_99550	Day0vsDay27	chr20	54564415	54565003	589	*	Intron	20	54554933	54555557	625	1	55816	ENST00000484860.1	9482	ENSG00000101134
LINC02176	long intergenic non-protein coding RNA 2176	0.104918	-0.341691	0.551526	2.25004	0.491485	0.628895	0.847868	-5.58946	peak_62307	Day0vsDay27	chr16	84933447	84934375	929	*	Intron	16	84928353	84939603	11251	1	105371379	ENST00000569104.1	5094	NA
TMEM106B	transmembrane protein 106B	0.104921	-0.501184	0.711025	0.0851885	0.358815	0.723124	0.919479	-5.43513	peak_144806	Day0vsDay15	chr7	12111464	12112329	866	*	Distal Intergenic	7	12211270	12230939	19670	1	54664	ENST00000420833.5	-98941	ENSG00000106460
TOX2	TOX high mobility group box family member 2	0.104926	-0.442264	0.652115	2.22631	0.407916	0.688085	0.965083	-5.73782	peak_98483	Day0vsDay8	chr20	43923403	43924033	631	*	Intron	20	43916167	44069616	153450	1	84969	ENST00000372999.5	7236	ENSG00000124191
LOC105376107	uncharacterized LOC105376107	0.104931	-0.639643	0.849505	-0.56622	0.292115	0.772912	0.935609	-5.47045	peak_164363	Day0vsDay15	chr9	82227656	82228566	911	*	Intron	9	82272756	82277127	4372	1	105376107	ENST00000585998.1	-44190	NA
COL22A1	collagen type XXII alpha 1 chain	0.104932	-0.229409	0.439273	1.56324	0.650542	0.522019	0.786886	-5.51874	peak_160963	Day0vsDay27	chr8	138711512	138713213	1702	*	Intron	8	138588235	138722193	133959	2	169044	ENST00000341807.8	8980	ENSG00000169436
GOLGA8B	golgin A8 family member B	0.104939	-0.351324	0.561203	2.02458	0.476737	0.638209	0.892152	-5.405	peak_52120	Day0vsDay15	chr15	34575195	34576233	1039	*	Intron	15	34551191	34581499	30309	2	440270	ENST00000566091.5	5266	ENSG00000215252
KCNJ11	potassium inwardly rectifying channel subfamily J member 11	0.104945	-0.278587	0.488477	2.21649	0.567176	0.576286	0.870286	-5.36049	peak_26303	Day0vsDay15	chr11	17383478	17384449	972	*	Exon	11	17385248	17388659	3412	2	3767	ENST00000339994.5	4210	ENSG00000187486
TNFAIP8	TNF alpha induced protein 8	0.104951	-0.330884	0.540786	4.61832	0.522403	0.608056	0.954471	-5.76902	peak_130105	Day0vsDay8	chr5	119353747	119354372	626	*	Promoter (<=1kb)	5	119354773	119394598	39826	1	25816	ENST00000503646.1	-401	ENSG00000145779
LRGUK	leucine rich repeats and guanylate kinase domain containing	0.104952	-0.303096	0.513001	2.3881	0.543809	0.59315	0.952882	-5.70111	peak_151594	Day0vsDay8	chr7	134209023	134209657	635	*	Exon	7	134199370	134204280	4911	1	136332	ENST00000695543.1	9653	ENSG00000155530
ANGPTL2	angiopoietin like 2	0.104963	-0.384564	0.59449	1.00055	0.444444	0.661024	0.865206	-5.59078	peak_167058	Day0vsDay27	chr9	127091895	127092575	681	*	Exon	9	127106925	127108044	1120	2	23452	ENST00000491991.1	15469	ENSG00000136859
MIR6893	microRNA 6893	0.104964	-0.58364	0.793568	0.305684	0.320966	0.751801	0.907905	-5.61421	peak_161826	Day0vsDay27	chr8	144435660	144436594	935	*	Promoter (<=1kb)	8	144435551	144435619	69	2	102466271	ENST00000613458.1	-41	ENSG00000276598
LOC124901245	uncharacterized LOC124901245	0.104966	-0.777161	0.987092	-0.743431	0.246645	0.807449	0.946233	-5.44376	peak_134904	Day0vsDay15	chr6	4017911	4019079	1169	*	Promoter (2-3kb)	6	4018843	4021215	2373	2	124901245	ENST00000415144.1	2136	NA
EPSTI1	epithelial stromal interaction 1	0.104971	-0.405603	0.615544	1.22851	0.43317	0.670131	0.90272	-5.4376	peak_42644	Day0vsDay15	chr13	42991674	42993551	1878	*	Promoter (<=1kb)	13	42888494	42992165	103672	2	94240	ENST00000398762.7	0	ENSG00000133106
WDR87	WD repeat domain 87	0.104981	-0.264964	0.474926	3.39078	0.598278	0.557175	0.863186	-5.33975	peak_78976	Day0vsDay15	chr19	37902670	37902896	227	*	Intron	19	37884823	37906594	21772	2	83889	ENST00000447313.7	3698	ENSG00000171804
LINC02022	long intergenic non-protein coding RNA 2022	0.105	-0.332705	0.542706	2.07764	0.511606	0.615168	0.884	-5.38674	peak_107890	Day0vsDay15	chr3	12892800	12894121	1322	*	Distal Intergenic	3	12877522	12885211	7690	2	105376955	ENST00000448129.1	-7589	ENSG00000232746
RNF217	ring finger protein 217	0.105002	-0.59102	0.801025	0.719888	0.314115	0.756744	0.971441	-5.60087	peak_140568	Day0vsDay8	chr6	124955139	124956708	1570	*	Intron	6	124962437	125092633	130197	1	154214	ENST00000521654.7	-5729	ENSG00000146373
LOC105373222	uncharacterized LOC105373222	0.105003	-0.503272	0.713279	-0.932232	0.357816	0.723861	0.895192	-5.70535	peak_14461	Day0vsDay27	chr1	238789770	238790510	741	*	Distal Intergenic	1	238842767	238848115	5349	1	105373222	ENST00000660627.1	-52257	NA
ZNF606-AS1	ZNF606 antisense RNA 1	0.105014	-0.446911	0.656939	0.863493	0.398658	0.694679	0.881498	-5.60447	peak_81356	Day0vsDay27	chr19	58009306	58010226	921	*	Exon	19	58004424	58009855	5432	1	100128398	ENST00000665448.1	4882	ENSG00000176593
PCBP2-OT1	PCBP2 overlapping transcript 1	0.105016	-0.361762	0.571794	3.63517	0.466341	0.645516	0.95925	-5.77785	peak_36313	Day0vsDay8	chr12	53463725	53464067	343	*	Promoter (<=1kb)	12	53464468	53465057	590	1	102157401	ENST00000634357.1	-401	ENSG00000282977
FASN	fatty acid synthase	0.10502	-0.782229	0.99227	-0.431932	0.24535	0.80844	0.946564	-5.50236	peak_70460	Day0vsDay15	chr17	82077074	82078287	1214	*	Promoter (1-2kb)	17	82079222	82079378	157	2	2194	ENST00000636628.1	1091	ENSG00000169710
SGCD	sarcoglycan delta	0.105033	-0.393309	0.603375	-0.168354	0.437735	0.666178	0.901391	-5.41368	peak_132479	Day0vsDay15	chr5	155839689	155839992	304	*	Distal Intergenic	5	155870344	156758055	887712	1	6444	ENST00000517913.5	-30352	ENSG00000170624
BCL6	BCL6 transcription repressor	0.105039	-0.784437	0.994516	0.292751	0.24478	0.808876	0.979407	-5.63154	peak_116791	Day0vsDay8	chr3	187748041	187748330	290	*	Promoter (2-3kb)	3	187721377	187745725	24349	2	604	ENST00000621333.4	-2316	ENSG00000113916
MDS2	myelodysplastic syndrome 2 translocation associated	0.10504	-0.374687	0.584767	3.02957	0.461692	0.649809	0.858886	-5.59132	peak_2665	Day0vsDay27	chr1	23613004	23614448	1445	*	Intron	1	23627334	23640568	13235	1	259283	ENST00000374555.7	-12886	ENSG00000197880
SNORD73A	small nucleolar RNA, C/D box 73A	0.105056	-0.433332	0.643444	2.47052	0.414605	0.683356	0.907209	-5.40984	peak_123239	Day0vsDay15	chr4	151105402	151106112	711	*	Promoter (1-2kb)	4	151103827	151103891	65	1	8944	ENST00000386062.1	1575	ENSG00000208797
PLEKHA7	pleckstrin homology domain containing A7	0.105059	-0.82222	1.03234	-0.145382	0.234844	0.816482	0.980627	-5.58493	peak_26255	Day0vsDay8	chr11	16790622	16791342	721	*	Promoter (<=1kb)	11	16787660	16791345	3686	2	144100	ENST00000531776.1	3	ENSG00000166689
SNHG25	small nucleolar RNA host gene 25	0.105062	-0.705629	0.915754	-0.841536	0.268626	0.790698	0.923764	-5.68859	peak_68582	Day0vsDay27	chr17	64145440	64146818	1379	*	Promoter (<=1kb)	17	64145937	64146476	540	1	105376843	ENST00000582965.3	0	ENSG00000266402
RAPGEF1	Rap guanine nucleotide exchange factor 1	0.105064	-0.443068	0.653196	2.85543	0.397308	0.694935	0.965401	-5.78657	peak_167773	Day0vsDay8	chr9	131693944	131694609	666	*	Intron	9	131576775	131709842	133068	2	2889	ENST00000372190.8	15233	ENSG00000107263
LOC105372224	uncharacterized LOC105372224	0.105067	-0.349004	0.559137	1.66623	0.479621	0.636188	0.85158	-5.60438	peak_74662	Day0vsDay27	chr18	78619851	78620204	354	*	Distal Intergenic	18	78908629	78918993	10365	2	105372224	ENST00000578030.1	298789	NA
LINC00964	long intergenic non-protein coding RNA 964	0.105067	-0.51864	0.728775	2.0805	0.349176	0.730248	0.968493	-5.75381	peak_160130	Day0vsDay8	chr8	124885060	124885713	654	*	Intron	8	124868012	124951097	83086	1	157381	ENST00000667269.1	17048	ENSG00000249816
TEKT4	tektin 4	0.105073	-0.663628	0.873773	0.914001	0.283328	0.779551	0.975499	-5.74417	peak_87081	Day0vsDay8	chr2	94874239	94874818	580	*	Promoter (2-3kb)	2	94871433	94876823	5391	1	150483	ENST00000468063.1	2806	ENSG00000163060
LOC105374873	uncharacterized LOC105374873	0.105078	-0.323249	0.533405	1.01227	0.508504	0.616117	0.841001	-5.60952	peak_134587	Day0vsDay27	chr6	788155	788435	281	*	Intron	6	729128	760936	31809	2	105374873	ENST00000655063.1	-27219	NA
GPAT2	glycerol-3-phosphate acyltransferase 2, mitochondrial	0.105079	-0.391542	0.601699	0.529039	0.438578	0.665206	0.867612	-5.62944	peak_87169	Day0vsDay27	chr2	96033952	96035205	1254	*	Promoter (<=1kb)	2	96021946	96034915	12970	2	150763	ENST00000486463.5	0	ENSG00000186281
FYN	FYN proto-oncogene, Src family tyrosine kinase	0.105079	-0.364025	0.574183	3.50396	0.47923	0.637723	0.958491	-5.77394	peak_140162	Day0vsDay8	chr6	111834592	111834831	240	*	Intron	6	111708017	111844944	136928	2	2534	ENST00000523570.5	10113	ENSG00000010810
MANEA-DT	MANEA divergent transcript	0.105081	-0.372035	0.582196	1.69209	0.46405	0.648149	0.895885	-5.39681	peak_139439	Day0vsDay15	chr6	95233675	95234143	469	*	Distal Intergenic	6	95575183	95577450	2268	2	101927288	ENST00000564541.1	343307	ENSG00000261366
PDE5A	phosphodiesterase 5A	0.105084	-0.321163	0.531331	1.49166	0.513961	0.61349	0.839796	-5.6168	peak_122295	Day0vsDay27	chr4	119626997	119629414	2418	*	Promoter (<=1kb)	4	119494397	119628084	133688	2	8654	ENST00000394439.5	0	ENSG00000138735
GPRC5B	G protein-coupled receptor class C group 5 member B	0.105084	-0.303319	0.513488	2.48825	0.557184	0.585257	0.874012	-5.3715	peak_58407	Day0vsDay15	chr16	19876472	19877099	628	*	Intron	16	19858498	19872845	14348	2	51704	ENST00000535671.5	-3627	ENSG00000167191
NINL	ninein like	0.105087	-0.329895	0.540068	4.15949	0.502671	0.621524	0.844196	-5.57069	peak_97208	Day0vsDay27	chr20	25504068	25504635	568	*	3' UTR	20	25478150	25499937	21788	2	22981	ENST00000706723.1	-4131	ENSG00000101004
ATP10A	ATPase phospholipid transporting 10A (putative)	0.105092	-0.607235	0.817419	-0.897185	0.305808	0.7626	0.912244	-5.69626	peak_51492	Day0vsDay27	chr15	25859682	25860443	762	*	Promoter (1-2kb)	15	25841480	25862184	20705	2	57194	ENST00000553577.2	1741	ENSG00000206190
CST13P	cystatin 13, pseudogene	0.105095	-0.583868	0.794057	0.663562	0.316186	0.754815	0.971218	-5.6358	peak_96956	Day0vsDay8	chr20	23535761	23536258	498	*	Intron	20	23520876	23541757	20882	1	164380	ENST00000376992.2	14885	ENSG00000290388
LOC124903487	uncharacterized LOC124903487	0.105095	-0.646764	0.856955	-0.389226	0.289737	0.774707	0.916706	-5.66181	peak_52769	Day0vsDay27	chr15	48810426	48811816	1391	*	Promoter (<=1kb)	15	48810701	48811588	888	1	124903487	ENST00000560237.1	0	NA
DAGLA	diacylglycerol lipase alpha	0.105096	-0.633726	0.843917	-0.721944	0.29583	0.770508	0.915204	-5.63787	peak_28323	Day0vsDay27	chr11	61656368	61657074	707	*	Distal Intergenic	11	61680391	61747001	66611	1	747	ENST00000257215.10	-23317	ENSG00000134780
PLXNA1	plexin A1	0.105098	-0.506927	0.717124	2.02247	0.355945	0.725242	0.89581	-5.61712	peak_113688	Day0vsDay27	chr3	127100433	127101395	963	*	Distal Intergenic	3	127031855	127033986	2132	1	5361	ENST00000505278.1	68578	ENSG00000114554
MIR6724-2	microRNA 6724-2	0.105101	-0.537605	0.747808	0.279502	0.344015	0.734653	0.900527	-5.5669	peak_100713	Day0vsDay27	chr21	8239090	8239467	378	*	Exon	21	8249505	8249596	92	1	103504727	ENST00000616483.1	-10038	ENSG00000274060
IDH2-DT	IDH2 divergent transcript	0.105103	-0.428357	0.638562	1.81015	0.421561	0.678818	0.964113	-5.70494	peak_55661	Day0vsDay8	chr15	90101706	90102971	1266	*	Promoter (<=1kb)	15	90102649	90138016	35368	1	105370966	ENST00000561101.3	0	NA
NYAP2	neuronal tyrosine-phosphorylated phosphoinositide-3-kinase adaptor 2	0.105118	-0.311892	0.522128	2.66092	0.527887	0.603959	0.835435	-5.55702	peak_93755	Day0vsDay27	chr2	226002276	226002724	449	*	Distal Intergenic	2	225582908	225729887	146980	1	57624	ENST00000695959.1	419368	ENSG00000144460
STK17A	serine/threonine kinase 17a	0.105127	-0.326454	0.536709	1.78096	0.520585	0.608976	0.882019	-5.36947	peak_146420	Day0vsDay15	chr7	43594091	43595234	1144	*	Intron	7	43583108	43627379	44272	1	9263	ENST00000319357.6	10983	ENSG00000164543
TNNI1	troponin I1, slow skeletal type	0.105134	-0.33759	0.547858	0.92726	0.497088	0.624823	0.8458	-5.5532	peak_11800	Day0vsDay27	chr1	201426103	201427254	1152	*	Promoter (2-3kb)	1	201408864	201429866	21003	2	7135	ENST00000336092.8	2612	ENSG00000159173
LOC102723596	uncharacterized LOC102723596	0.105136	-0.309838	0.520111	3.14188	0.525156	0.604681	0.880159	-5.37805	peak_107366	Day0vsDay15	chr3	5672276	5672676	401	*	Distal Intergenic	3	5962842	6124120	161279	1	102723596	ENST00000425894.1	-290166	NA
BRF1	BRF1 RNA polymerase III transcription initiation factor subunit	0.105159	-0.409278	0.619595	2.16279	0.423711	0.675854	0.964016	-5.70435	peak_50807	Day0vsDay8	chr14	105247969	105249376	1408	*	Promoter (<=1kb)	14	105228861	105248911	20051	2	2972	ENST00000550208.1	0	ENSG00000185024
ZNF778	zinc finger protein 778	0.105164	-0.289966	0.500293	2.98768	0.564187	0.579573	0.871587	-5.34862	peak_63057	Day0vsDay15	chr16	89223010	89223581	572	*	Promoter (1-2kb)	16	89224634	89226778	2145	1	197320	ENST00000565414.1	-1053	ENSG00000170100
SOX13	SRY-box transcription factor 13	0.105166	-0.847582	1.05791	0.63082	0.228799	0.82112	0.981231	-5.5922	peak_12089	Day0vsDay8	chr1	204064915	204066193	1279	*	Exon	1	204073115	204119859	46745	1	9580	ENST00000367203.8	-6922	ENSG00000143842
LINC02793	long intergenic non-protein coding RNA 2793	0.105173	-0.395307	0.605653	4.24609	0.449224	0.658871	0.961226	-5.81202	peak_2833	Day0vsDay8	chr1	25035923	25036693	771	*	Distal Intergenic	1	25041136	25044225	3090	1	105376879	ENST00000648660.1	-4443	NA
CRIM1	cysteine rich transmembrane BMP regulator 1	0.105178	-0.411004	0.62136	2.9498	0.423095	0.676899	0.964104	-5.80227	peak_84050	Day0vsDay8	chr2	36042336	36042655	320	*	Distal Intergenic	2	36355778	36551135	195358	1	51232	ENST00000280527.7	-313123	ENSG00000150938
APOBEC2	apolipoprotein B mRNA editing enzyme catalytic subunit 2	0.105193	-0.437853	0.648239	1.76438	0.413611	0.684334	0.964563	-5.67923	peak_137500	Day0vsDay8	chr6	41051710	41052335	626	*	Promoter (<=1kb)	6	41053202	41064891	11690	1	10930	ENST00000244669.3	-867	ENSG00000124701
ARID5B	AT-rich interaction domain 5B	0.105199	-0.301915	0.512312	2.72	0.549658	0.589407	0.875536	-5.34473	peak_18842	Day0vsDay15	chr10	62048901	62049498	598	*	Promoter (<=1kb)	10	62049211	62093064	43854	1	84159	ENST00000309334.5	0	ENSG00000150347
CDC27	cell division cycle 27	0.105208	-0.286307	0.496724	2.64259	0.557003	0.583098	0.823497	-5.57724	peak_67459	Day0vsDay27	chr17	47188699	47189853	1155	*	Promoter (<=1kb)	17	47117703	47189295	71593	2	996	ENST00000066544.8	0	ENSG00000004897
LOC105376223	uncharacterized LOC105376223	0.105208	-0.475226	0.685642	0.771964	0.381486	0.707178	0.91509	-5.43038	peak_166206	Day0vsDay15	chr9	113705173	113706210	1038	*	Distal Intergenic	9	113650956	113682855	31900	1	105376223	ENST00000428292.1	54217	NA
LOC124901789	uncharacterized LOC124901789	0.105219	-1.1248	1.33524	0.534587	0.178798	0.860438	0.984644	-5.4901	peak_153367	Day0vsDay8	chr7	156015276	156015909	634	*	Distal Intergenic	7	156030618	156034564	3947	2	124901789	ENST00000687721.1	18655	ENSG00000289588
LOC730338	uncharacterized LOC730338	0.105223	-0.443131	0.653577	1.72859	0.397747	0.694616	0.965401	-5.75932	peak_146797	Day0vsDay8	chr7	46811307	46811961	655	*	Distal Intergenic	7	46688940	46759844	70905	2	730338	ENST00000469937.2	-51463	ENSG00000233539
LOC105372649	uncharacterized LOC105372649	0.105228	-0.535597	0.746053	1.73605	0.342303	0.735827	0.969541	-5.66372	peak_99064	Day0vsDay8	chr20	49335465	49336068	604	*	Exon	20	49318535	49371908	53374	1	105372649	ENST00000637091.1	16930	NA
MIR9-3HG	MIR9-3 host gene	0.105228	-0.54066	0.751117	1.40166	0.337701	0.738761	0.969552	-5.6824	peak_55559	Day0vsDay8	chr15	89361546	89362159	614	*	Promoter (<=1kb)	15	89361579	89398487	36909	1	254559	ENST00000536780.6	0	ENSG00000255571
OR4N3P	olfactory receptor family 4 subfamily N member 3 pseudogene	0.10523	-0.336998	0.547457	2.08288	0.508479	0.617445	0.884706	-5.35766	peak_51267	Day0vsDay15	chr15	22134989	22135508	520	*	Distal Intergenic	15	22125511	22126434	924	1	390539	ENST00000559395.3	9478	ENSG00000259435
CACNA2D2	calcium voltage-gated channel auxiliary subunit alpha2delta 2	0.105232	-0.29594	0.506404	1.52748	0.547018	0.590799	0.875959	-5.38727	peak_110392	Day0vsDay15	chr3	50482055	50482353	299	*	Intron	3	50362799	50503423	140625	2	9254	ENST00000423994.6	21070	ENSG00000007402
SPINK2	serine peptidase inhibitor Kazal type 2	0.105234	-0.417314	0.627783	1.33874	0.417434	0.680371	0.906308	-5.42774	peak_120442	Day0vsDay15	chr4	56836342	56837178	837	*	Distal Intergenic	4	56809862	56821742	11881	2	6691	ENST00000618802.3	-14600	ENSG00000128040
PRTN3	proteinase 3	0.105235	-0.320365	0.530834	1.4081	0.512526	0.613346	0.83978	-5.61931	peak_75095	Day0vsDay27	chr19	844445	844851	407	*	Promoter (1-2kb)	19	843341	848175	4835	1	5657	ENST00000544537.2	1104	ENSG00000196415
DGKB	diacylglycerol kinase beta	0.105239	-0.522876	0.733355	0.0190899	0.348456	0.731018	0.898585	-5.64733	peak_144871	Day0vsDay27	chr7	14745310	14745686	377	*	Intron	7	14580903	14736169	155267	2	1607	ENST00000471732.5	-9141	ENSG00000136267
LOC101927960	uncharacterized LOC101927960	0.105247	-0.529171	0.739665	0.784982	0.347078	0.732373	0.969081	-5.6326	peak_92899	Day0vsDay8	chr2	208843227	208843885	659	*	Intron	2	208489086	208840100	351015	1	101927960	ENST00000419079.1	354141	NA
PCDH7	protocadherin 7	0.105258	-0.708831	0.919347	-1.03569	0.268004	0.791171	0.923914	-5.71989	peak_119485	Day0vsDay27	chr4	30406319	30407684	1366	*	Distal Intergenic	4	30720369	31146800	426432	1	5099	ENST00000621961.2	-312685	ENSG00000169851
SEMA3E	semaphorin 3E	0.105261	-0.459204	0.669727	2.19597	0.386535	0.702781	0.965679	-5.76296	peak_149113	Day0vsDay8	chr7	83520626	83521455	830	*	Intron	7	83407140	83462160	55021	2	9723	ENST00000644381.1	-58466	ENSG00000170381
PLCB4	phospholipase C beta 4	0.105266	-0.37083	0.581362	3.97165	0.463107	0.648756	0.89614	-5.39397	peak_96206	Day0vsDay15	chr20	9408136	9408539	404	*	Promoter (<=1kb)	20	9407466	9480471	73006	1	5332	ENST00000688465.1	670	ENSG00000101333
NMT1	N-myristoyltransferase 1	0.10527	-0.297571	0.50811	0.740504	0.551377	0.587815	0.826215	-5.53806	peak_67230	Day0vsDay27	chr17	45090873	45091287	415	*	Promoter (2-3kb)	17	45093631	45099436	5806	1	4836	ENST00000588455.5	-2344	ENSG00000136448
MYCBP2	MYC binding protein 2	0.10527	-0.346725	0.557265	2.87688	0.485746	0.632825	0.957133	-5.76922	peak_43942	Day0vsDay8	chr13	77351160	77351741	582	*	Distal Intergenic	13	77044657	77327094	282438	2	23077	ENST00000683697.1	-24066	ENSG00000005810
GMNC	geminin coiled-coil domain containing	0.105272	-0.521813	0.732358	2.30929	0.357774	0.724803	0.967828	-5.77268	peak_116931	Day0vsDay8	chr3	190876291	190876976	686	*	Intron	3	190852737	190862694	9958	2	647309	ENST00000442080.6	-13597	ENSG00000205835
GPR45	G protein-coupled receptor 45	0.105277	-0.386133	0.596687	4.27851	0.45099	0.657427	0.961131	-5.80398	peak_87882	Day0vsDay8	chr2	105243960	105244206	247	*	Promoter (2-3kb)	2	105241743	105243467	1725	1	11250	ENST00000258456.3	2217	ENSG00000135973
WDFY4	WDFY family member 4	0.105285	-0.475591	0.686162	-0.0236971	0.3757	0.710706	0.916026	-5.43534	peak_18315	Day0vsDay15	chr10	48957205	48958277	1073	*	Exon	10	48968984	48976959	7976	1	57705	ENST00000497480.1	-10707	ENSG00000128815
ALOX5AP	arachidonate 5-lipoxygenase activating protein	0.105287	-0.284475	0.495049	1.34135	0.573443	0.573391	0.818138	-5.52182	peak_42133	Day0vsDay27	chr13	30696126	30697274	1149	*	Distal Intergenic	13	30713478	30764425	50948	1	241	ENST00000617770.4	-16204	ENSG00000132965
LINC00273	long intergenic non-protein coding RNA 273	0.105287	-0.647714	0.858288	0.251558	0.289825	0.77464	0.935937	-5.45042	peak_59561	Day0vsDay15	chr16	34159432	34159861	430	*	Promoter (<=1kb)	16	34158585	34160036	1452	2	649159	ENST00000539813.1	175	ENSG00000256642
TSPAN9	tetraspanin 9	0.105288	-0.301678	0.512255	-0.0148848	0.539034	0.595605	0.830763	-5.55004	peak_33834	Day0vsDay27	chr12	3049846	3050393	548	*	Intron	12	3077355	3286564	209210	1	10867	ENST00000537971.5	-26962	ENSG00000011105
CRTC2	CREB regulated transcription coactivator 2	0.10529	-0.471505	0.682085	2.60145	0.381671	0.706998	0.966541	-5.80738	peak_9143	Day0vsDay8	chr1	153955477	153955970	494	*	Promoter (<=1kb)	1	153947675	153954989	7315	2	200186	ENST00000461638.6	-488	ENSG00000160741
CLINT1	clathrin interactor 1	0.10529	-0.349428	0.560008	4.62053	0.490886	0.629562	0.848308	-5.56765	peak_132621	Day0vsDay27	chr5	158075268	158075873	606	*	Distal Intergenic	5	157785747	157859145	73399	2	9685	ENST00000411809.7	-216123	ENSG00000113282
VANGL2	VANGL planar cell polarity protein 2	0.105293	-0.563372	0.773958	-0.370891	0.326397	0.747181	0.906045	-5.64731	peak_9721	Day0vsDay27	chr1	160409758	160410747	990	*	Intron	1	160419493	160424147	4655	1	57216	ENST00000483408.1	-8746	ENSG00000162738
KMT2CP4	lysine methyltransferase 2C pseudogene 4	0.105298	-0.468282	0.678878	1.87426	0.382493	0.706293	0.887505	-5.63604	peak_87041	Day0vsDay27	chr2	90064509	90065397	889	*	Distal Intergenic	2	89622213	89640635	18423	2	101927050	ENST00000636037.1	-423874	NA
COL6A2-DT	COL6A2 divergent transcript	0.105307	-0.418764	0.629378	1.266	0.41651	0.681037	0.874787	-5.65391	peak_102905	Day0vsDay27	chr21	46068359	46069189	831	*	Distal Intergenic	21	46093264	46097530	4267	2	122152369	ENST00000454245.1	28341	NA
CACNA1E	calcium voltage-gated channel subunit alpha1 E	0.105309	-0.770099	0.980717	-0.652406	0.249676	0.80528	0.945529	-5.47556	peak_10926	Day0vsDay15	chr1	181835496	181836458	963	*	Distal Intergenic	1	181793668	181813262	19595	1	777	ENST00000700190.1	41828	ENSG00000198216
MED30	mediator complex subunit 30	0.105329	-0.425112	0.63577	6.85873	0.411592	0.684586	0.964642	-5.82035	peak_159780	Day0vsDay8	chr8	117615220	117615632	413	*	Distal Intergenic	8	117530364	117540002	9639	1	90390	ENST00000519391.1	84856	ENSG00000164758
ADAM6	ADAM metallopeptidase domain 6 (pseudogene)	0.10533	-0.359675	0.570335	1.45219	0.488593	0.631431	0.95692	-5.63196	peak_50978	Day0vsDay8	chr14	106024777	106025661	885	*	5' UTR	14	105969729	105972269	2541	2	8755	ENST00000606026.2	-52508	ENSG00000290844
HIVEP3	HIVEP zinc finger 3	0.105334	-0.350569	0.561237	0.868339	0.490134	0.629947	0.848478	-5.58363	peak_4538	Day0vsDay27	chr1	41545810	41547181	1372	*	Intron	1	41510230	41579900	69671	2	59269	ENST00000460604.1	32719	ENSG00000127124
MIR6078	microRNA 6078	0.105338	-0.37951	0.590186	1.5518	0.453222	0.655752	0.862145	-5.61059	peak_15440	Day0vsDay27	chr10	3972533	3973315	783	*	Distal Intergenic	10	3991160	3991259	100	1	102464829	ENST00000611069.1	-17845	ENSG00000274809
LINC01782	long intergenic non-protein coding RNA 1782	0.105342	-0.439519	0.650203	-0.428691	0.402321	0.691704	0.910209	-5.37768	peak_78491	Day0vsDay15	chr19	32201459	32202200	742	*	Distal Intergenic	19	32102088	32105916	3829	2	101927411	ENST00000591212.1	-95543	ENSG00000267204
TAFA2	TAFA chemokine like family member 2	0.105352	-0.760762	0.971467	0.115279	0.252131	0.803259	0.978875	-5.61145	peak_36807	Day0vsDay8	chr12	61880082	61880868	787	*	Exon	12	61708277	61827233	118957	2	338811	ENST00000550003.1	-52849	ENSG00000198673
EFNA5	ephrin A5	0.10536	-0.834672	1.04539	0.819158	0.234863	0.816857	0.980674	-5.53628	peak_129687	Day0vsDay8	chr5	107538777	107539399	623	*	Intron	5	107427217	107506191	78975	2	1946	ENST00000505499.1	-32586	ENSG00000184349
MYCBP2	MYC binding protein 2	0.10537	-0.365793	0.576534	2.98303	0.475714	0.640042	0.853561	-5.57144	peak_43936	Day0vsDay27	chr13	77316314	77317117	804	*	Intron	13	77225292	77326521	101230	2	23077	ENST00000695091.1	9404	ENSG00000005810
LINC02280	long intergenic non-protein coding RNA 2280	0.105373	-0.558769	0.769514	-0.302848	0.32887	0.745336	0.927286	-5.44374	peak_50708	Day0vsDay15	chr14	104639884	104640690	807	*	Distal Intergenic	14	104661120	104665558	4439	2	101929634	ENST00000564585.1	24868	ENSG00000260792
TTPAL	alpha tocopherol transfer protein like	0.105388	-0.554976	0.765753	-0.462684	0.333715	0.742074	0.903832	-5.59803	peak_98556	Day0vsDay27	chr20	44485102	44485416	315	*	Promoter (<=1kb)	20	44485805	44491815	6011	1	79183	ENST00000461134.1	-389	ENSG00000124120
CCDC33	coiled-coil domain containing 33	0.105419	-0.404745	0.615582	3.47741	0.444317	0.662259	0.961285	-5.81765	peak_54386	Day0vsDay8	chr15	74234037	74234920	884	*	Promoter (1-2kb)	15	74236326	74336141	99816	1	80125	ENST00000398814.8	-1406	ENSG00000140481
LINC01395	long intergenic non-protein coding RNA 1395	0.105431	-0.304729	0.515591	3.13096	0.53625	0.598341	0.878648	-5.37266	peak_33023	Day0vsDay15	chr11	129695409	129696394	986	*	Distal Intergenic	11	129612116	129617269	5154	2	101929557	ENST00000631195.1	-78140	ENSG00000281097
MIR346	microRNA 346	0.105437	-0.655957	0.866831	-0.471035	0.287813	0.776346	0.93658	-5.44478	peak_20568	Day0vsDay15	chr10	86290851	86291572	722	*	Intron	10	86264694	86264788	95	2	442911	ENST00000362234.2	-26063	ENSG00000199104
KIFC3	kinesin family member C3	0.105439	-0.367865	0.578742	2.10742	0.474854	0.640573	0.958668	-5.70384	peak_60546	Day0vsDay8	chr16	57758377	57758930	554	*	Promoter (2-3kb)	16	57758320	57760945	2626	2	3801	ENST00000565397.1	2015	ENSG00000140859
CDK18	cyclin dependent kinase 18	0.105444	-0.248198	0.459085	2.55067	0.641103	0.529766	0.791929	-5.50561	peak_12271	Day0vsDay27	chr1	205528799	205529572	774	*	Promoter (<=1kb)	1	205529194	205531404	2211	1	5129	ENST00000512008.5	0	ENSG00000117266
LRRTM4-AS1	LRRTM4 antisense RNA 1	0.105453	-0.305459	0.516366	2.70867	0.536545	0.597816	0.952962	-5.7479	peak_86341	Day0vsDay8	chr2	76855653	76856124	472	*	Intron	2	76985965	77009791	23827	1	101927907	ENST00000445178.1	-129841	ENSG00000234653
PDE2A	phosphodiesterase 2A	0.105458	-0.33474	0.545655	1.01917	0.500955	0.622447	0.886066	-5.39112	peak_29682	Day0vsDay15	chr11	72668448	72669168	721	*	Promoter (<=1kb)	11	72577296	72669064	91769	2	5138	ENST00000540345.5	0	ENSG00000186642
ATP6V0D1	ATPase H+ transporting V0 subunit d1	0.105458	-0.270965	0.481882	3.02754	0.580714	0.567283	0.867038	-5.36153	peak_61024	Day0vsDay15	chr16	67452593	67453327	735	*	Promoter (<=1kb)	16	67438825	67453715	14891	2	9114	ENST00000564615.5	388	ENSG00000159720
ZSWIM2	zinc finger SWIM-type containing 2	0.105463	-0.404546	0.615471	0.372624	0.432148	0.670538	0.902862	-5.38048	peak_91926	Day0vsDay15	chr2	186784970	186786067	1098	*	Distal Intergenic	2	186827475	186849170	21696	2	151112	ENST00000295131.3	63103	ENSG00000163012
PRDM1	PR/SET domain 1	0.105479	-0.992039	1.203	0.05535	0.19921	0.843912	0.983541	-5.54818	peak_139752	Day0vsDay8	chr6	106125706	106126848	1143	*	Intron	6	106098940	106109939	11000	1	639	ENST00000369089.3	26766	ENSG00000057657
GOLGA6FP	golgin A6 family member F, pseudogene	0.105493	-0.381505	0.59249	2.12616	0.465852	0.646993	0.959747	-5.72239	peak_54723	Day0vsDay8	chr15	77902841	77903739	899	*	Intron	15	77914725	77915801	1077	2	645752	ENST00000568307.5	12062	NA
SATB2	SATB homeobox 2	0.105497	-0.464676	0.67567	2.62202	0.388949	0.701895	0.91324	-5.41399	peak_92459	Day0vsDay15	chr2	199308522	199309210	689	*	Exon	2	199269721	199329033	59313	2	23314	ENST00000700192.1	19823	ENSG00000119042
CLINT1	clathrin interactor 1	0.105498	-0.308134	0.51913	3.63118	0.545019	0.592588	0.82888	-5.54181	peak_132608	Day0vsDay27	chr5	157867930	157868309	380	*	Distal Intergenic	5	157785747	157859145	73399	2	9685	ENST00000411809.7	-8785	ENSG00000113282
LINGO1-AS2	LINGO1 antisense RNA 2	0.105501	-0.540498	0.7515	1.46778	0.339148	0.737948	0.969552	-5.68242	peak_54681	Day0vsDay8	chr15	77655669	77656229	561	*	Intron	15	77660052	77668074	8023	1	101929478	ENST00000557799.1	-3823	ENSG00000259281
KIF17	kinesin family member 17	0.105502	-0.218236	0.42924	3.83293	0.679416	0.505575	0.842802	-5.28845	peak_2384	Day0vsDay15	chr1	20696280	20697336	1057	*	Promoter (1-2kb)	1	20664014	20698439	34426	2	57576	ENST00000490034.5	1103	ENSG00000117245
PGBD2	piggyBac transposable element derived 2	0.105515	-0.334645	0.545676	2.24407	0.514044	0.613586	0.883534	-5.3622	peak_14990	Day0vsDay15	chr1	248924666	248925531	866	*	Distal Intergenic	1	248906372	248917401	11030	1	267002	ENST00000462488.1	18294	ENSG00000185220
MYBPC2	myosin binding protein C2	0.105517	-0.293814	0.504848	4.09885	0.576364	0.572131	0.817311	-5.52145	peak_80602	Day0vsDay27	chr19	50445697	50446150	454	*	Exon	19	50432892	50466321	33430	1	4606	ENST00000357701.6	12805	ENSG00000086967
SPEG	striated muscle enriched protein kinase	0.105525	-0.358826	0.569875	1.18244	0.477044	0.639158	0.853117	-5.60369	peak_93474	Day0vsDay27	chr2	219464583	219465301	719	*	Exon	2	219461385	219466862	5478	1	10290	ENST00000396689.2	3198	ENSG00000072195
DCLK1	doublecortin like kinase 1	0.105529	-0.452896	0.663954	-0.029312	0.393928	0.69777	0.912202	-5.39236	peak_42351	Day0vsDay15	chr13	35986916	35988516	1601	*	Intron	13	35845900	35855784	9885	2	9201	ENST00000460982.1	-131132	ENSG00000133083
SYNPO2	synaptopodin 2	0.105533	-0.41996	0.631026	2.24202	0.424094	0.676424	0.964021	-5.75426	peak_122280	Day0vsDay8	chr4	119041799	119042468	670	*	3' UTR	4	119027335	119044009	16675	1	171024	ENST00000627783.2	14464	ENSG00000172403
NIBAN1	niban apoptosis regulator 1	0.105533	-0.416151	0.627217	2.07205	0.439746	0.665593	0.962153	-5.76399	peak_11116	Day0vsDay8	chr1	184892151	184892525	375	*	Promoter (1-2kb)	1	184887739	184890185	2447	2	116496	ENST00000496299.1	-1966	ENSG00000135842
LINC02178	long intergenic non-protein coding RNA 2178	0.105534	-0.279171	0.490238	-0.504726	0.568618	0.575323	0.869812	-5.355	peak_59999	Day0vsDay15	chr16	50386601	50387144	544	*	Distal Intergenic	16	50390916	50395133	4218	2	105371248	ENST00000566876.1	7989	ENSG00000261092
CES1	carboxylesterase 1	0.105551	-0.659106	0.870207	-0.431061	0.287087	0.776895	0.936768	-5.46666	peak_60315	Day0vsDay15	chr16	55831608	55832263	656	*	Promoter (<=1kb)	16	55802851	55833096	30246	2	1066	ENST00000360526.8	833	ENSG00000198848
APBB2	amyloid beta precursor protein binding family B member 2	0.105553	-0.57434	0.785446	0.144304	0.321801	0.750614	0.928689	-5.47826	peak_119921	Day0vsDay15	chr4	40916645	40917204	560	*	Intron	4	40826786	40934487	107702	2	323	ENST00000514094.5	17283	ENSG00000163697
ARC	activity regulated cytoskeleton associated protein	0.105553	-0.289481	0.500588	4.39232	0.557332	0.584181	0.873393	-5.34839	peak_161512	Day0vsDay15	chr8	142596759	142597560	802	*	Distal Intergenic	8	142612065	142612702	638	2	23237	ENST00000581404.1	15142	ENSG00000198576
PFKFB4	6-phosphofructo-2-kinase/fructose-2,6-biphosphatase 4	0.105564	-0.315802	0.526931	1.6064	0.531242	0.601905	0.879208	-5.33531	peak_110180	Day0vsDay15	chr3	48548623	48549353	731	*	Promoter (<=1kb)	3	48536445	48549895	13451	2	5210	ENST00000468162.5	542	ENSG00000114268
ARHGAP25	Rho GTPase activating protein 25	0.105566	-0.29887	0.510003	3.64251	0.545322	0.592147	0.952768	-5.74269	peak_85739	Day0vsDay8	chr2	68721379	68722133	755	*	Intron	2	68734811	68826833	92023	1	9938	ENST00000409202.8	-12678	ENSG00000163219
CROCCP2	CROCC pseudogene 2	0.105567	-0.471166	0.6823	2.16999	0.379411	0.707988	0.966833	-5.84505	peak_1917	Day0vsDay8	chr1	16677818	16678506	689	*	Promoter (2-3kb)	1	16635035	16680610	45576	2	84809	ENST00000715331.1	2104	ENSG00000291072
KIF5A	kinesin family member 5A	0.105569	-0.287461	0.498599	1.48662	0.556759	0.583262	0.872996	-5.35351	peak_36671	Day0vsDay15	chr12	57549750	57550375	626	*	Promoter (<=1kb)	12	57550027	57586630	36604	1	3798	ENST00000674619.1	0	ENSG00000155980
MIR4265	microRNA 4265	0.105576	-0.46809	0.679241	0.1489	0.384339	0.705039	0.914227	-5.42515	peak_88166	Day0vsDay15	chr2	109173216	109173861	646	*	Intron	2	109141490	109141588	99	2	100422863	ENST00000582152.1	-31628	ENSG00000264934
PRECSIT	p53 regulated carcinoma associated Stat3 activating long intergenic non-protein coding transcript	0.10558	-0.683408	0.894569	-0.515697	0.277376	0.784058	0.938931	-5.42695	peak_45207	Day0vsDay15	chr13	110857000	110857927	928	*	Distal Intergenic	13	110863987	110870330	6344	2	283487	ENST00000538077.3	12403	ENSG00000255874
ABCC11	ATP binding cassette subfamily C member 11	0.105587	-0.464256	0.675431	7.02279	0.391334	0.700218	0.88463	-5.61205	peak_59788	Day0vsDay27	chr16	48207835	48208507	673	*	Exon	16	48187390	48198250	10861	2	85320	ENST00000569172.1	-9585	ENSG00000121270
MYOM2	myomesin 2	0.105588	-1.03107	1.24224	-0.385214	0.192589	0.849531	0.983541	-5.52383	peak_154246	Day0vsDay8	chr8	2101363	2102343	981	*	Promoter (<=1kb)	8	2102003	2106516	4514	1	9172	ENST00000517520.1	0	ENSG00000036448
EIF4B	eukaryotic translation initiation factor 4B	0.105596	-0.313644	0.524836	3.05844	0.528039	0.604427	0.880101	-5.37614	peak_36258	Day0vsDay15	chr12	53005859	53007221	1363	*	Promoter (<=1kb)	12	53006282	53021758	15477	1	1975	ENST00000551527.5	0	ENSG00000063046
LOC100505716	uncharacterized LOC100505716	0.105599	-0.376414	0.587611	1.94055	0.469264	0.644541	0.959144	-5.70449	peak_83636	Day0vsDay8	chr2	28174866	28175868	1003	*	Intron	2	28307437	28310490	3054	2	100505716	ENST00000418963.2	134622	ENSG00000223522
SNTG1	syntrophin gamma 1	0.105611	-0.479901	0.691123	-0.594595	0.374143	0.712076	0.890083	-5.62373	peak_157074	Day0vsDay27	chr8	50349703	50350186	484	*	Intron	8	50172561	50792861	620301	1	54212	ENST00000520825.5	177142	ENSG00000147481
NEK6	NIMA related kinase 6	0.105612	-0.42827	0.639495	5.42671	0.410953	0.685961	0.964868	-5.82307	peak_166828	Day0vsDay8	chr9	124313638	124313949	312	*	Exon	9	124299985	124326438	26454	1	10783	ENST00000447379.1	13653	ENSG00000119408
LOC105375875	uncharacterized LOC105375875	0.105622	-0.576526	0.787771	-0.361831	0.320948	0.751252	0.928951	-5.53315	peak_157747	Day0vsDay15	chr8	63399256	63400067	812	*	Intron	8	63385863	63417355	31493	2	105375875	ENST00000517829.1	17288	ENSG00000253205
EPHB4	EPH receptor B4	0.105623	-0.270495	0.481741	1.0526	0.58969	0.562972	0.865458	-5.34784	peak_149895	Day0vsDay15	chr7	100828535	100829003	469	*	Promoter (1-2kb)	7	100802565	100827523	24959	2	2050	ENST00000358173.8	-1012	ENSG00000196411
DLGAP2	DLG associated protein 2	0.105637	-0.643807	0.85508	-0.310422	0.292168	0.772871	0.935592	-5.45072	peak_154026	Day0vsDay15	chr8	1044317	1044954	638	*	Intron	8	1104882	1262580	157699	1	9228	ENST00000520524.5	-59928	ENSG00000198010
ELL2	elongation factor for RNA polymerase II 2	0.105637	-0.455277	0.666551	3.04531	0.399868	0.694328	0.965401	-5.80456	peak_129257	Day0vsDay8	chr5	95907059	95908092	1034	*	Intron	5	95900228	95901132	905	2	22936	ENST00000505584.1	-5927	ENSG00000118985
ZNF462	zinc finger protein 462	0.105642	-0.353504	0.564788	1.48619	0.476916	0.638083	0.89213	-5.36262	peak_165839	Day0vsDay15	chr9	106921384	106921844	461	*	Intron	9	106926925	106932462	5538	1	58499	ENST00000480607.5	-5081	ENSG00000148143
MIR5685	microRNA 5685	0.10565	-0.840982	1.05228	0.907905	0.231338	0.819171	0.981061	-5.62558	peak_138255	Day0vsDay8	chr6	53306945	53307335	391	*	Intron	6	53276993	53277071	79	1	100847075	ENST00000579080.1	29952	ENSG00000264056
MIR184	microRNA 184	0.105659	-0.436566	0.647884	-0.37218	0.403909	0.690145	0.909772	-5.41231	peak_54901	Day0vsDay15	chr15	79214230	79214756	527	*	Intron	15	79209788	79209871	84	1	406960	ENST00000384962.1	4442	ENSG00000207695
RASL11A	RAS like family 11 member A	0.10566	-0.427538	0.638858	6.20572	0.411401	0.685569	0.964856	-5.81971	peak_41908	Day0vsDay8	chr13	27338223	27338654	432	*	Distal Intergenic	13	27271586	27273400	1815	1	387496	ENST00000480803.1	66637	ENSG00000122035
NAIF1	nuclear apoptosis inducing factor 1	0.105668	-0.53508	0.746417	-0.0761283	0.343136	0.734771	0.90058	-5.71532	peak_167205	Day0vsDay27	chr9	128053588	128053959	372	*	Intron	9	128061233	128063742	2510	2	203245	ENST00000470245.1	9783	ENSG00000171169
LOC105370531	LINE-1 retrotransposable element ORF1 protein-like	0.10567	-0.671522	0.882861	2.17447	0.283419	0.779864	0.975499	-5.7584	peak_47659	Day0vsDay8	chr14	63178233	63179552	1320	*	Promoter (<=1kb)	14	63122888	63178190	55303	2	105370531	ENST00000654636.1	-43	NA
ILF3	interleukin enhancer binding factor 3	0.10567	-0.323646	0.534987	2.05372	0.517685	0.611247	0.838661	-5.57014	peak_76668	Day0vsDay27	chr19	10679580	10680147	568	*	Promoter (<=1kb)	19	10679185	10681556	2372	1	3609	ENST00000589173.1	395	ENSG00000129351
ALPL	alkaline phosphatase, biomineralization associated	0.105675	-0.544674	0.756025	-0.87933	0.336809	0.739424	0.902648	-5.70769	peak_2440	Day0vsDay27	chr1	21543692	21544242	551	*	Intron	1	21547404	21554002	6599	1	249	ENST00000696766.1	-3162	ENSG00000162551
RABGEF1	RAB guanine nucleotide exchange factor 1	0.105682	-0.82771	1.03907	-0.814282	0.23469	0.816601	0.948765	-5.45346	peak_147921	Day0vsDay15	chr7	66672592	66673741	1150	*	Intron	7	66682164	66809662	127499	1	27342	ENST00000607882.5	-8423	ENSG00000154710
LOC124902559	uncharacterized LOC124902559	0.105683	-0.520679	0.732045	-0.732154	0.349733	0.729836	0.922015	-5.44518	peak_23872	Day0vsDay15	chr10	129110120	129110850	731	*	Distal Intergenic	10	129035305	129036757	1453	2	124902559	ENST00000685374.2	-73363	ENSG00000289400
EIF4ENIF1	eukaryotic translation initiation factor 4E nuclear import factor 1	0.105688	-0.403522	0.614898	6.44978	0.43138	0.671287	0.963297	-5.81103	peak_104730	Day0vsDay8	chr22	31452200	31452525	326	*	Promoter (<=1kb)	22	31439365	31451260	11896	2	56478	ENST00000495101.5	-940	ENSG00000184708
GGA1	golgi associated, gamma adaptin ear containing, ARF binding protein 1	0.105688	-0.374821	0.586196	5.17029	0.456345	0.653516	0.960666	-5.80362	peak_105271	Day0vsDay8	chr22	37627250	37627999	750	*	Promoter (1-2kb)	22	37629462	37630299	838	1	26088	ENST00000463672.1	-1463	ENSG00000100083
EBF3	EBF transcription factor 3	0.105694	-0.460149	0.671538	-0.144331	0.390167	0.70044	0.884753	-5.60054	peak_23983	Day0vsDay27	chr10	129910687	129911851	1165	*	Intron	10	129836617	129959784	123168	2	253738	ENST00000675373.1	47933	ENSG00000108001
PPP1R3A	protein phosphatase 1 regulatory subunit 3A	0.105697	-0.823132	1.03453	-0.990145	0.235876	0.815691	0.948641	-5.43295	peak_150645	Day0vsDay15	chr7	113944670	113946133	1464	*	Intron	7	113876777	113919009	42233	2	5506	ENST00000284601.4	-25661	ENSG00000154415
ZNF609	zinc finger protein 609	0.105702	-0.326215	0.53762	1.59295	0.525271	0.60583	0.880629	-5.37157	peak_53556	Day0vsDay15	chr15	64499177	64500229	1053	*	Promoter (2-3kb)	15	64502378	64670433	168056	1	23060	ENST00000558680.5	-2149	ENSG00000180357
DPP10	dipeptidyl peptidase like 10	0.105709	-0.385162	0.596579	0.0405309	0.447584	0.65919	0.899189	-5.37709	peak_88710	Day0vsDay15	chr2	116413071	116414555	1485	*	Distal Intergenic	2	115814663	115836682	22020	1	57628	ENST00000473362.1	598408	ENSG00000175497
TNFAIP8L1	TNF alpha induced protein 8 like 1	0.10571	-0.498522	0.709942	2.44596	0.366116	0.718391	0.9672	-5.7092	peak_75850	Day0vsDay8	chr19	4619622	4620495	874	*	Distal Intergenic	19	4639516	4655568	16053	1	126282	ENST00000327473.9	-19021	ENSG00000185361
DCAF1	DDB1 and CUL4 associated factor 1	0.105711	-0.569946	0.781367	0.220026	0.324302	0.748745	0.928121	-5.43952	peak_110454	Day0vsDay15	chr3	51498971	51500730	1760	*	Promoter (<=1kb)	3	51395867	51499994	104128	2	9730	ENST00000423656.5	0	ENSG00000145041
SSH1	slingshot protein phosphatase 1	0.105712	-0.351085	0.562508	3.26118	0.479686	0.636143	0.958034	-5.77326	peak_38809	Day0vsDay8	chr12	108803352	108804000	649	*	Intron	12	108784797	108807690	22894	2	54434	ENST00000546433.5	3690	ENSG00000084112
OSBP2	oxysterol binding protein 2	0.105717	-0.527243	0.738678	-0.391858	0.346199	0.732453	0.899338	-5.69074	peak_104678	Day0vsDay27	chr22	30890331	30891336	1006	*	Promoter (<=1kb)	22	30890949	30894261	3313	1	23762	ENST00000496575.1	0	ENSG00000184792
PDE4DIP	phosphodiesterase 4D interacting protein	0.105719	-0.322437	0.533874	3.44483	0.511807	0.61384	0.883553	-5.38553	peak_8739	Day0vsDay15	chr1	148843717	148845070	1354	*	Promoter (<=1kb)	1	148844268	148934291	90024	1	9659	ENST00000695769.1	0	ENSG00000178104
CYP2D7	cytochrome P450 family 2 subfamily D member 7 (gene/pseudogene)	0.105723	-0.285647	0.497093	3.10305	0.581985	0.56807	0.867367	-5.33103	peak_105878	Day0vsDay15	chr22	42142756	42143623	868	*	Promoter (<=1kb)	22	42142737	42143999	1263	2	1564	ENST00000424775.1	376	NA
FRGCA	FOXM1-regulated, gastric cancer associated	0.105729	-0.616548	0.828006	-0.119118	0.304035	0.764152	0.933193	-5.44018	peak_102432	Day0vsDay15	chr21	43153566	43154231	666	*	Intron	21	43140519	43141635	1117	2	106481742	ENST00000424933.2	-11931	NA
THOC3	THO complex subunit 3	0.10573	-0.724401	0.935861	-0.491268	0.264002	0.794214	0.94194	-5.40569	peak_133794	Day0vsDay15	chr5	175967636	175968670	1035	*	Promoter (<=1kb)	5	175959531	175968315	8785	2	84321	ENST00000265097.9	0	ENSG00000051596
FZD7	frizzled class receptor 7	0.105733	-0.418349	0.629816	6.97785	0.418186	0.679829	0.964113	-5.81765	peak_92609	Day0vsDay8	chr2	202015337	202015666	330	*	Distal Intergenic	2	202033855	202038441	4587	1	8324	ENST00000286201.3	-18189	ENSG00000155760
CASP8	caspase 8	0.105738	-0.30803	0.519507	2.41577	0.541915	0.594673	0.83032	-5.54944	peak_92578	Day0vsDay27	chr2	201273273	201273890	618	*	Exon	2	201266487	201361836	95350	1	841	ENST00000696069.1	6786	ENSG00000064012
GSG1L	GSG1 like	0.105741	-0.305856	0.517338	2.0891	0.532511	0.599662	0.878825	-5.39831	peak_59002	Day0vsDay15	chr16	28081279	28081666	388	*	Distal Intergenic	16	27787528	28063714	276187	2	146395	ENST00000447459.7	-17565	ENSG00000169181
PIP4K2A	phosphatidylinositol-5-phosphate 4-kinase type 2 alpha	0.105744	-0.253342	0.464831	1.73345	0.611499	0.548091	0.802494	-5.54549	peak_16645	Day0vsDay27	chr10	22693384	22694684	1301	*	Exon	10	22537015	22714108	177094	2	5305	ENST00000545335.5	19424	ENSG00000150867
ANO7L1	anoctamin 7 like 1 (pseudogene)	0.105745	-0.250905	0.462394	2.06056	0.625481	0.540062	0.856152	-5.33536	peak_1857	Day0vsDay15	chr1	16215796	16216644	849	*	Promoter (<=1kb)	1	16215909	16217160	1252	2	101927546	ENST00000442385.5	516	NA
ABR	ABR activator of RhoGEF and GTPase	0.105746	-0.422574	0.634067	0.663226	0.421994	0.677764	0.87327	-5.58652	peak_63408	Day0vsDay27	chr17	1029694	1030154	461	*	Promoter (1-2kb)	17	1005010	1031802	26793	2	29	ENST00000572441.5	1648	ENSG00000159842
LOC100134040	uncharacterized LOC100134040	0.105746	-1.15807	1.36956	1.56877	0.173436	0.863881	0.985171	-5.82524	peak_152675	Day0vsDay8	chr7	150099238	150100178	941	*	Distal Intergenic	7	150043587	150045088	1502	1	100134040	ENST00000666469.1	55651	NA
TCTE1	t-complex-associated-testis-expressed 1	0.105748	-0.315705	0.5272	3.12615	0.534079	0.599857	0.878828	-5.37337	peak_137914	Day0vsDay15	chr6	44297000	44298582	1583	*	Promoter (<=1kb)	6	44278734	44297698	18965	2	202500	ENST00000371505.5	0	ENSG00000146221
LINC01956	long intergenic non-protein coding RNA 1956	0.105755	-0.41491	0.62642	1.81008	0.425081	0.675773	0.964016	-5.72356	peak_88803	Day0vsDay8	chr2	118696624	118697231	608	*	Distal Intergenic	2	118833700	118834609	910	2	124905956	ENST00000584273.1	137378	NA
ARAP1	ArfGAP with RhoGAP domain, ankyrin repeat and PH domain 1	0.105755	-0.296221	0.507731	2.31977	0.546637	0.591316	0.876151	-5.38387	peak_29696	Day0vsDay15	chr11	72741342	72741910	569	*	Intron	11	72685069	72752408	67340	2	116985	ENST00000393609.8	10498	ENSG00000186635
LOC100129434	uncharacterized LOC100129434	0.105756	-1.24941	1.46092	-0.374802	0.1622	0.872841	0.986558	-5.52851	peak_85172	Day0vsDay8	chr2	56547503	56547956	454	*	Distal Intergenic	2	56173549	56185870	12322	2	100129434	ENST00000668950.1	-361633	ENSG00000233251
LINC02623	long intergenic non-protein coding RNA 2623	0.105757	-0.961825	1.17334	-0.660781	0.206309	0.838959	0.982641	-5.6017	peak_17627	Day0vsDay8	chr10	42880017	42880612	596	*	Distal Intergenic	10	42871521	42874060	2540	1	101929445	ENST00000421320.1	8496	ENSG00000234944
DNAJB6	DnaJ heat shock protein family (Hsp40) member B6	0.105757	-0.51936	0.730875	0.410951	0.350676	0.729138	0.897569	-5.68448	peak_153530	Day0vsDay27	chr7	157359728	157360132	405	*	Promoter (1-2kb)	7	157358573	157410108	51536	1	10049	ENST00000634080.1	1155	ENSG00000105993
PCNX1	pecanex 1	0.105764	-1.22677	1.43829	-0.664981	0.164519	0.870811	0.986247	-5.59316	peak_48204	Day0vsDay8	chr14	70893163	70894206	1044	*	Distal Intergenic	14	70907405	71012838	105434	1	22990	ENST00000554879.5	-13199	ENSG00000100731
NOS1	nitric oxide synthase 1	0.10577	-0.263005	0.474546	-0.232872	0.59744	0.55705	0.863186	-5.32573	peak_39590	Day0vsDay15	chr12	117351225	117351568	344	*	Intron	12	117208142	117361626	153485	2	4842	ENST00000317775.11	10058	ENSG00000089250
ZFPM1	zinc finger protein, FOG family member 1	0.105774	-0.421145	0.632693	1.92804	0.419482	0.679745	0.906054	-5.41687	peak_62877	Day0vsDay15	chr16	88437227	88437980	754	*	Exon	16	88453280	88537031	83752	1	161882	ENST00000319555.8	-15300	ENSG00000179588
C8orf90	chromosome 8 open reading frame 90	0.105775	-0.428865	0.640415	-0.515684	0.422109	0.678426	0.873534	-5.55972	peak_161317	Day0vsDay27	chr8	141535926	141536776	851	*	Distal Intergenic	8	141514671	141518729	4059	1	122455339	ENST00000643770.2	21255	ENSG00000226490
CNTNAP5-DT	CNTNAP5 divergent transcript	0.105788	-0.381579	0.593154	0.874657	0.45033	0.656935	0.862627	-5.62276	peak_89227	Day0vsDay27	chr2	123738571	123739008	438	*	Distal Intergenic	2	124012364	124017865	5502	2	107985820	ENST00000663071.1	278857	ENSG00000228400
LINC02103	long intergenic non-protein coding RNA 2103	0.105794	-0.551424	0.763011	0.282821	0.333663	0.741766	0.903827	-5.68181	peak_126732	Day0vsDay27	chr5	28333483	28334069	587	*	Distal Intergenic	5	28285964	28287807	1844	2	105374698	ENST00000664667.1	-45676	ENSG00000249785
ANKRD20A19P	ankyrin repeat domain 20 family member A19, pseudogene	0.105827	-1.01222	1.22387	-0.432289	0.196198	0.84624	0.983541	-5.60013	peak_41633	Day0vsDay8	chr13	23921420	23921841	422	*	Distal Intergenic	13	23941290	23941740	451	2	400110	ENST00000602724.1	19899	NA
MYL3	myosin light chain 3	0.10583	-0.416844	0.628504	0.509031	0.424241	0.676112	0.872588	-5.57751	peak_110026	Day0vsDay27	chr3	46860311	46860875	565	*	Promoter (<=1kb)	3	46857877	46861648	3772	2	4634	ENST00000655244.1	773	ENSG00000160808
CYB5R1	cytochrome b5 reductase 1	0.105842	-0.349262	0.560945	1.0534	0.484662	0.633516	0.890781	-5.38184	peak_11975	Day0vsDay15	chr1	202968947	202969388	442	*	Promoter (1-2kb)	1	202965371	202967275	1905	2	51706	ENST00000473599.5	-1672	ENSG00000159348
MIR4715	microRNA 4715	0.105843	-0.508226	0.719911	2.56127	0.370472	0.715439	0.891498	-5.60974	peak_51489	Day0vsDay27	chr15	25845349	25845780	432	*	Intron	15	25848747	25848825	79	2	100616474	ENST00000584117.1	3045	ENSG00000266517
FGF3	fibroblast growth factor 3	0.105843	-0.583722	0.795407	-0.445624	0.319915	0.752216	0.908012	-5.67987	peak_29366	Day0vsDay27	chr11	69797196	69797948	753	*	Distal Intergenic	11	69809990	69817550	7561	2	2248	ENST00000646078.1	19602	ENSG00000186895
ARHGEF4-AS1	ARHGEF4 antisense RNA 1	0.105844	-0.599739	0.811428	0.372836	0.31094	0.758747	0.910886	-5.68511	peak_89813	Day0vsDay27	chr2	130808356	130808853	498	*	Distal Intergenic	2	130834933	130836734	1802	2	121853076	ENST00000660150.1	27881	ENSG00000233221
FAM193A	family with sequence similarity 193 member A	0.105847	-0.410763	0.622457	7.21881	0.427146	0.674645	0.963861	-5.81132	peak_117878	Day0vsDay8	chr4	2697554	2698296	743	*	Promoter (1-2kb)	4	2696274	2699938	3665	1	8603	ENST00000506120.1	1280	ENSG00000125386
MYO18B	myosin XVIIIB	0.105849	-0.424921	0.636618	1.90247	0.430618	0.672087	0.963375	-5.72083	peak_104249	Day0vsDay8	chr22	26024428	26025011	584	*	Promoter (2-3kb)	22	26027049	26030644	3596	1	84700	ENST00000540454.1	-2038	ENSG00000133454
PKNOX2-AS1	PKNOX2 antisense RNA 1	0.105853	-0.823855	1.03556	-0.864722	0.236001	0.815596	0.933859	-5.67478	peak_32660	Day0vsDay27	chr11	125265471	125266084	614	*	Promoter (<=1kb)	11	125258626	125266798	8173	2	105369549	ENST00000526796.2	714	ENSG00000254932
HDAC4-AS1	HDAC4 antisense RNA 1	0.105858	-0.380427	0.592143	1.95811	0.452077	0.656	0.961131	-5.69578	peak_95082	Day0vsDay8	chr2	239400648	239402188	1541	*	Promoter (<=1kb)	2	239401436	239402357	922	1	101928111	ENST00000409526.1	0	ENSG00000222020
NLGN1	neuroligin 1	0.105864	-0.410583	0.622312	4.74458	0.424894	0.675004	0.963861	-5.81227	peak_116120	Day0vsDay8	chr3	174080476	174081210	735	*	Intron	3	174136435	174279362	142928	1	22871	ENST00000466350.1	-55225	ENSG00000169760
B3GNT2	UDP-GlcNAc:betaGal beta-1,3-N-acetylglucosaminyltransferase 2	0.105867	-0.476047	0.687782	-0.0137594	0.377103	0.709678	0.889169	-5.66863	peak_85406	Day0vsDay27	chr2	62234636	62235514	879	*	Distal Intergenic	2	62215518	62224549	9032	1	10678	ENST00000405767.1	19118	ENSG00000170340
ARHGEF4	Rho guanine nucleotide exchange factor 4	0.105869	-0.460658	0.672396	-0.0091506	0.389342	0.701022	0.912965	-5.43796	peak_89847	Day0vsDay15	chr2	131027676	131028509	834	*	3' UTR	2	131034928	131039670	4743	1	50649	ENST00000710632.1	-6419	ENSG00000136002
IGFBP7-AS1	IGFBP7 antisense RNA 1	0.105884	-0.372114	0.583881	0.540774	0.459819	0.650378	0.896865	-5.39288	peak_120460	Day0vsDay15	chr4	57195621	57195966	346	*	Intron	4	57201078	57205616	4539	1	255130	ENST00000687443.1	-5112	ENSG00000245067
EXOC4	exocyst complex component 4	0.105888	-0.568293	0.780069	1.06149	0.333876	0.742322	0.969931	-5.63226	peak_151558	Day0vsDay8	chr7	133193185	133194229	1045	*	Distal Intergenic	7	133253073	133484197	231125	1	60412	ENST00000393161.6	-58844	ENSG00000131558
LOC101927947	uncharacterized LOC101927947	0.105891	-0.584982	0.796764	-0.380588	0.319247	0.753069	0.970952	-5.56044	peak_123420	Day0vsDay8	chr4	154010289	154011098	810	*	Intron	4	153948718	154300500	351783	1	101927947	ENST00000660197.1	61571	NA
LOC642131	immunoglobulin IGHV1OR15-3-like pseudogene	0.105898	-0.312834	0.524631	1.5387	0.545887	0.591967	0.828609	-5.54326	peak_51273	Day0vsDay27	chr15	22174130	22174580	451	*	Distal Intergenic	15	22178107	22178542	436	2	642131	ENST00000564926.3	3962	NA
AGK	acylglycerol kinase	0.1059	-0.239542	0.451341	2.43905	0.635443	0.531636	0.853136	-5.32883	peak_152080	Day0vsDay15	chr7	141663285	141663696	412	*	Exon	7	141649131	141653065	3935	1	55750	ENST00000494053.1	14154	ENSG00000006530
FAM222B	family with sequence similarity 222 member B	0.105902	-0.402227	0.614031	0.660699	0.432005	0.669905	0.869466	-5.6403	peak_65763	Day0vsDay27	chr17	28777982	28778769	788	*	Intron	17	28759828	28767104	7277	2	55731	ENST00000584059.1	-10878	ENSG00000173065
ANK3	ankyrin 3	0.105907	-0.353556	0.565371	3.62863	0.480607	0.636434	0.851649	-5.58244	peak_18785	Day0vsDay27	chr10	60236803	60238784	1982	*	Intron	10	60234688	60300482	65795	2	288	ENST00000503925.1	61698	ENSG00000151150
TSTD2	thiosulfate sulfurtransferase like domain containing 2	0.105916	-0.547316	0.759148	1.01474	0.336088	0.739961	0.902826	-5.64178	peak_165408	Day0vsDay27	chr9	97598407	97599230	824	*	Intron	9	97610845	97617852	7008	2	158427	ENST00000484708.1	18622	ENSG00000136925
SNRPN	small nuclear ribonucleoprotein polypeptide N	0.105926	-0.335843	0.547695	-0.0410648	0.5132	0.614046	0.840226	-5.51629	peak_51420	Day0vsDay27	chr15	24772746	24773583	838	*	Intron	15	24823637	24967985	144349	1	6638	ENST00000400098.6	-50054	ENSG00000128739
SASH1	SAM and SH3 domain containing 1	0.105928	-0.606683	0.818539	1.01972	0.308456	0.760788	0.971986	-5.67866	peak_141624	Day0vsDay8	chr6	148557700	148558242	543	*	Distal Intergenic	6	148527265	148532817	5553	1	23328	ENST00000635969.1	30435	ENSG00000111961
LOC124901457	uncharacterized LOC124901457	0.105929	-0.29355	0.505408	1.54634	0.553234	0.58669	0.874536	-5.36569	peak_142571	Day0vsDay15	chr6	161370651	161371378	728	*	Intron	6	161353679	161355350	1672	1	124901457	ENST00000660049.1	16972	ENSG00000286498
LOC124902559	uncharacterized LOC124902559	0.105941	-0.368604	0.580486	0.848574	0.473961	0.641119	0.892989	-5.34331	peak_23846	Day0vsDay15	chr10	128977024	128978725	1702	*	Distal Intergenic	10	129035316	129036738	1423	2	124902559	ENST00000688275.1	58013	ENSG00000289400
ADAP1	ArfGAP with dual PH domains 1	0.105947	-0.923072	1.13497	-0.112198	0.213414	0.832952	0.982306	-5.54879	peak_143759	Day0vsDay8	chr7	935521	937079	1559	*	Promoter (<=1kb)	7	900142	935180	35039	2	11033	ENST00000454383.5	-341	ENSG00000105963
CERS3	ceramide synthase 3	0.105956	-0.309211	0.521122	1.29327	0.54029	0.59545	0.877507	-5.36916	peak_56331	Day0vsDay15	chr15	100526281	100526643	363	*	Promoter (2-3kb)	15	100400395	100528950	128556	2	204219	ENST00000679737.1	2307	ENSG00000154227
LINC02642	long intergenic non-protein coding RNA 2642	0.105957	-0.353376	0.56529	4.45463	0.487045	0.632123	0.890268	-5.38261	peak_15751	Day0vsDay15	chr10	7484360	7485398	1039	*	Distal Intergenic	10	7444298	7472040	27743	2	105376388	ENST00000670632.2	-12320	ENSG00000232591
LOC105372649	uncharacterized LOC105372649	0.10596	-0.648054	0.859975	-0.874977	0.291287	0.773536	0.93562	-5.4665	peak_99063	Day0vsDay15	chr20	49333528	49334463	936	*	Intron	20	49318535	49371908	53374	1	105372649	ENST00000637091.1	14993	NA
BCHE	butyrylcholinesterase	0.105965	-0.942276	1.15421	-0.630495	0.210267	0.835817	0.982306	-5.61849	peak_115807	Day0vsDay8	chr3	166028082	166028597	516	*	Distal Intergenic	3	165772905	165837462	64558	2	590	ENST00000497011.5	-190620	ENSG00000114200
FAU	FAU ubiquitin like and ribosomal protein S30 fusion	0.105969	-0.357078	0.569016	5.64299	0.477343	0.638918	0.958665	-5.79179	peak_28765	Day0vsDay8	chr11	65121912	65122757	846	*	Promoter (<=1kb)	11	65120630	65122057	1428	2	2197	ENST00000531743.5	0	ENSG00000149806
ALDH3B1	aldehyde dehydrogenase 3 family member B1	0.105975	-0.717546	0.929496	0.535672	0.266738	0.792133	0.977684	-5.65498	peak_29119	Day0vsDay8	chr11	68010052	68010756	705	*	Promoter (<=1kb)	11	68010327	68029276	18950	1	221	ENST00000342456.11	0	ENSG00000006534
LOC124905143	uncharacterized LOC124905143	0.105995	-0.483786	0.695776	-0.228145	0.372522	0.713037	0.890497	-5.66468	peak_106874	Day0vsDay27	chr22	49260743	49261970	1228	*	Distal Intergenic	22	49372924	49377119	4196	1	124905143	ENST00000649077.1	-110954	ENSG00000285722
PCGF5	polycomb group ring finger 5	0.105996	-0.407085	0.619077	5.92709	0.428215	0.672621	0.963597	-5.81518	peak_20829	Day0vsDay8	chr10	91220199	91221305	1107	*	Promoter (<=1kb)	10	91220663	91284337	63675	1	84333	ENST00000336126.6	0	ENSG00000180628
PPM1H	protein phosphatase, Mg2+/Mn2+ dependent 1H	0.105998	-0.387752	0.599748	0.0408148	0.447337	0.65936	0.899228	-5.39842	peak_36840	Day0vsDay15	chr12	62834365	62835249	885	*	Intron	12	62801941	62840228	38288	2	57460	ENST00000547857.1	4979	ENSG00000111110
RAB40C	RAB40C, member RAS oncogene family	0.105998	-0.702762	0.914759	0.88034	0.27416	0.786896	0.939811	-5.44511	peak_56593	Day0vsDay15	chr16	601285	601632	348	*	Intron	16	590332	627583	37252	1	57799	ENST00000563109.1	10953	ENSG00000197562
LOC124904475	uncharacterized LOC124904475	0.105999	-0.450607	0.662605	2.76221	0.396251	0.69671	0.911977	-5.42395	peak_11422	Day0vsDay15	chr1	193539763	193540926	1164	*	Intron	1	193473224	194198708	725485	1	124904475	ENST00000656143.1	66539	NA
RTP1	receptor transporter protein 1	0.106001	-0.487998	0.7	1.44404	0.369897	0.714965	0.9672	-5.54244	peak_116757	Day0vsDay8	chr3	187197153	187197855	703	*	Promoter (<=1kb)	3	187197486	187201462	3977	1	132112	ENST00000312295.5	0	ENSG00000175077
CIITA	class II major histocompatibility complex transactivator	0.106002	-0.444123	0.656127	2.32495	0.405114	0.690111	0.965282	-5.74443	peak_57615	Day0vsDay8	chr16	10878562	10879446	885	*	Promoter (<=1kb)	16	10878969	10902160	23192	1	4261	ENST00000576601.1	0	ENSG00000179583
CMTM8	CKLF like MARVEL transmembrane domain containing 8	0.106008	-0.60342	0.815435	-0.551377	0.309732	0.759653	0.911181	-5.70501	peak_108955	Day0vsDay27	chr3	32313695	32314194	500	*	Intron	3	32238680	32370321	131642	1	152189	ENST00000307526.4	75015	ENSG00000170293
CABIN1	calcineurin binding protein 1	0.106023	-0.291285	0.503331	3.42259	0.56907	0.576407	0.819912	-5.53691	peak_104052	Day0vsDay27	chr22	24070190	24070893	704	*	Exon	22	24067005	24071183	4179	1	23523	ENST00000484593.1	3185	ENSG00000099991
CTNND2	catenin delta 2	0.106025	-0.544412	0.756462	0.735884	0.337878	0.73863	0.924832	-5.43475	peak_126030	Day0vsDay15	chr5	11310547	11311531	985	*	Intron	5	10972532	11384771	412240	2	1501	ENST00000495388.6	73240	ENSG00000169862
TEX36-AS1	TEX36 antisense RNA 1	0.106031	-1.01596	1.22802	-0.00489478	0.195885	0.846482	0.983541	-5.53878	peak_23465	Day0vsDay8	chr10	125544221	125545552	1332	*	Distal Intergenic	10	125574371	125578445	4075	1	100169752	ENST00000446081.5	-28819	ENSG00000237675
SLC15A4	solute carrier family 15 member 4	0.106031	-0.571532	0.783595	-0.848475	0.324726	0.748666	0.906626	-5.64416	peak_40571	Day0vsDay27	chr12	128637989	128638270	282	*	Intron	12	128793895	128801701	7807	2	121260	ENST00000545031.5	163431	ENSG00000139370
RNFT1-DT	RNFT1 divergent transcript	0.106032	-0.322186	0.534249	1.70689	0.514799	0.612513	0.839322	-5.58505	peak_68342	Day0vsDay27	chr17	59963905	59965321	1417	*	Promoter (<=1kb)	17	59964832	59973104	8273	1	101927755	ENST00000593015.5	0	ENSG00000267302
LOC107985535	uncharacterized LOC107985535	0.106032	-0.401532	0.613597	3.56888	0.450762	0.657996	0.863156	-5.58224	peak_106398	Day0vsDay27	chr22	45891518	45892481	964	*	Promoter (<=1kb)	22	45876128	45891438	15311	2	107985535	ENST00000650444.1	-80	ENSG00000235091
HIRA	histone cell cycle regulator	0.106035	-0.857536	1.06961	-0.100779	0.232755	0.818587	0.980997	-5.55149	peak_103379	Day0vsDay8	chr22	19368737	19369682	946	*	Intron	22	19398061	19430263	32203	2	7290	ENST00000464189.5	60581	ENSG00000100084
CBLB	Cbl proto-oncogene B	0.106037	-0.303962	0.516035	1.451	0.536081	0.597234	0.878327	-5.37885	peak_112530	Day0vsDay15	chr3	105845536	105845898	363	*	Intron	3	105762122	105853646	91525	2	868	ENST00000643403.1	7748	ENSG00000114423
LOC107986942	uncharacterized LOC107986942	0.106038	-1.39292	1.60499	-0.0306582	0.149501	0.882888	0.986861	-5.5244	peak_157029	Day0vsDay8	chr8	48968620	48969138	519	*	Distal Intergenic	8	48925917	48931288	5372	1	107986942	ENST00000668879.1	42703	NA
SMIM1	small integral membrane protein 1 (Vel blood group)	0.106038	-0.514848	0.726924	0.228911	0.354003	0.726677	0.896341	-5.68764	peak_503	Day0vsDay27	chr1	3762358	3763718	1361	*	3' UTR	1	3772749	3775956	3208	1	388588	ENST00000642557.4	-9031	ENSG00000235169
LOC107985001	uncharacterized LOC107985001	0.106039	-0.529743	0.741821	-0.0224257	0.349785	0.730237	0.898235	-5.60673	peak_68018	Day0vsDay27	chr17	53988350	53989048	699	*	Intron	17	53276760	54066825	790066	2	107985001	ENST00000650577.1	77777	NA
DOCK5	dedicator of cytokinesis 5	0.10604	-0.331866	0.543946	4.2361	0.502156	0.62138	0.955949	-5.78136	peak_155655	Day0vsDay8	chr8	25242669	25242987	319	*	Intron	8	25296582	25299470	2889	1	80005	ENST00000495236.1	-53595	ENSG00000147459
DOCK1	dedicator of cytokinesis 1	0.106047	-0.447866	0.659959	-0.0163256	0.400351	0.693334	0.910684	-5.40369	peak_23644	Day0vsDay15	chr10	127312182	127313188	1007	*	Intron	10	127248068	127272196	24129	1	1793	ENST00000464466.1	64114	ENSG00000150760
TMEM135	transmembrane protein 135	0.106047	-0.290727	0.50282	1.76308	0.554003	0.585115	0.824332	-5.56635	peak_30508	Day0vsDay27	chr11	87097316	87098102	787	*	Intron	11	87071517	87157408	85892	1	65084	ENST00000531800.1	25799	ENSG00000166575
LOC105378976	uncharacterized LOC105378976	0.106049	-0.4547	0.666798	4.26896	0.403985	0.691266	0.96533	-5.74071	peak_127737	Day0vsDay8	chr5	56068440	56069100	661	*	Intron	5	56059050	56067372	8323	1	105378976	ENST00000511861.1	9390	ENSG00000249236
MIR4534	microRNA 4534	0.10605	-0.393058	0.605157	2.49254	0.440847	0.664382	0.900877	-5.41892	peak_105334	Day0vsDay15	chr22	38005030	38005403	374	*	Intron	22	37988794	37988853	60	1	100616146	ENST00000578108.1	16236	ENSG00000284266
SH3BP5	SH3 domain binding protein 5	0.106055	-0.422003	0.634112	2.06085	0.418223	0.680393	0.964148	-5.73984	peak_108244	Day0vsDay8	chr3	15361626	15362144	519	*	Distal Intergenic	3	15255650	15341368	85719	2	9467	ENST00000408919.7	-20258	ENSG00000131370
LOC124904338	uncharacterized LOC124904338	0.106056	-0.238375	0.450488	2.83782	0.641731	0.529032	0.8521	-5.33071	peak_72543	Day0vsDay15	chr18	38933978	38934876	899	*	Distal Intergenic	18	38655209	38688033	32825	2	124904338	ENST00000663576.1	-245945	NA
LOC105376654	uncharacterized LOC105376654	0.10606	-0.469858	0.681978	0.265793	0.381722	0.706297	0.887505	-5.62239	peak_27596	Day0vsDay27	chr11	45501501	45503008	1508	*	Intron	11	45531216	45533534	2319	2	105376654	ENST00000529127.5	30526	ENSG00000254746
LOC124901069	short transmembrane mitochondrial protein 1-like	0.10606	-0.735779	0.947899	-1.02284	0.261144	0.796389	0.926166	-5.68396	peak_130828	Day0vsDay27	chr5	134070819	134072455	1637	*	Distal Intergenic	5	134081914	134082040	127	2	124901069	ENST00000603910.1	9585	NA
LOC107984123	uncharacterized LOC107984123	0.106068	-0.48776	0.699896	-0.159946	0.37503	0.711859	0.916119	-5.38483	peak_151678	Day0vsDay15	chr7	135338829	135339893	1065	*	Distal Intergenic	7	135316215	135317752	1538	2	107984123	ENST00000636543.1	-21077	NA
PTPRN2	protein tyrosine phosphatase receptor type N2	0.106068	-0.369451	0.581588	0.638588	0.463996	0.647545	0.895594	-5.37752	peak_153610	Day0vsDay15	chr7	157675991	157676999	1009	*	Intron	7	157540337	157621509	81173	2	5799	ENST00000648371.1	-54482	ENSG00000155093
COL16A1	collagen type XVI alpha 1 chain	0.106069	-0.260942	0.473079	2.4879	0.599468	0.555946	0.862863	-5.35465	peak_3616	Day0vsDay15	chr1	31714118	31715985	1868	*	Distal Intergenic	1	31679230	31704319	25090	2	1307	ENST00000373668.7	-9799	ENSG00000084636
MYO15A	myosin XVA	0.106071	-0.737236	0.949378	-0.337701	0.260716	0.796715	0.926243	-5.6706	peak_65058	Day0vsDay27	chr17	18170985	18172229	1245	*	3' UTR	17	18161368	18178870	17503	1	51168	ENST00000578575.1	9617	ENSG00000091536
LINC01377	long intergenic non-protein coding RNA 1377	0.106078	-0.372328	0.584485	1.90616	0.461078	0.651165	0.89691	-5.42596	peak_125337	Day0vsDay15	chr5	3266643	3267588	946	*	Distal Intergenic	5	3179449	3181489	2041	1	102467074	ENST00000692105.1	87194	ENSG00000249808
KIRREL3	kirre like nephrin family adhesion molecule 3	0.10608	-1.08425	1.29641	-0.201657	0.184724	0.855123	0.984146	-5.58593	peak_32775	Day0vsDay8	chr11	126450019	126450897	879	*	Intron	11	126429179	126440882	11704	2	84623	ENST00000532647.1	-9137	ENSG00000149571
MUC16	mucin 16, cell surface associated	0.106082	-0.341169	0.553333	2.71617	0.505295	0.619535	0.955888	-5.71474	peak_76483	Day0vsDay8	chr19	9025098	9025596	499	*	Distal Intergenic	19	8848844	9010390	161547	2	94025	ENST00000711672.1	-14708	ENSG00000181143
LINC00374	long intergenic non-protein coding RNA 374	0.106088	-1.20012	1.4123	-0.583972	0.168348	0.867834	0.985809	-5.57937	peak_43397	Day0vsDay8	chr13	58360776	58361541	766	*	Distal Intergenic	13	58211697	58233117	21421	2	106144531	ENST00000454780.2	-127659	ENSG00000232954
NYAP2	neuronal tyrosine-phosphorylated phosphoinositide-3-kinase adaptor 2	0.106088	-0.420335	0.63251	6.9631	0.419536	0.679881	0.964113	-5.81493	peak_93753	Day0vsDay8	chr2	225949057	225950072	1016	*	Distal Intergenic	2	225582908	225729887	146980	1	57624	ENST00000695959.1	366149	ENSG00000144460
PRTG	protogenin	0.106088	-0.335734	0.54791	2.71165	0.503419	0.620698	0.84376	-5.56881	peak_53044	Day0vsDay27	chr15	55648400	55648671	272	*	Intron	15	55655076	55675669	20594	2	283659	ENST00000561465.1	26998	ENSG00000166450
LINC00158	long intergenic non-protein coding RNA 158	0.106088	-0.343217	0.555394	1.31794	0.507749	0.617805	0.842062	-5.55401	peak_101269	Day0vsDay27	chr21	25385974	25386506	533	*	Exon	21	25385402	25399363	13962	2	54072	ENST00000664370.1	12857	ENSG00000185433
LOC101929805	myomegalin-like	0.106092	-0.716659	0.928843	-0.308485	0.267282	0.791719	0.924079	-5.68645	peak_8512	Day0vsDay27	chr1	145142261	145142949	689	*	Promoter (2-3kb)	1	145139986	145148375	8390	1	101929805	ENST00000640951.1	2275	NA
ZNF276	zinc finger protein 276	0.106105	-0.27271	0.484921	2.44533	0.597283	0.558306	0.808369	-5.53876	peak_63163	Day0vsDay27	chr16	89723494	89724248	755	*	Promoter (<=1kb)	16	89723606	89733470	9865	1	92822	ENST00000569426.1	0	ENSG00000158805
LINC01378	long intergenic non-protein coding RNA 1378	0.106113	-0.362098	0.574325	1.42899	0.471351	0.642774	0.855104	-5.58957	peak_122239	Day0vsDay27	chr4	117429033	117429929	897	*	Promoter (<=1kb)	4	117428460	117689883	261424	1	103689918	ENST00000667741.1	573	NA
TMEM181	transmembrane protein 181	0.106118	-0.405319	0.617555	3.69009	0.446188	0.661078	0.899976	-5.39918	peak_142271	Day0vsDay15	chr6	158517504	158518864	1361	*	Distal Intergenic	6	158536436	158635428	98993	1	57583	ENST00000367090.4	-17572	ENSG00000146433
ADGRG5	adhesion G protein-coupled receptor G5	0.106122	-0.242127	0.454371	3.29964	0.649297	0.524656	0.788582	-5.49883	peak_60513	Day0vsDay27	chr16	57589452	57589807	356	*	Intron	16	57574816	57591681	16866	1	221188	ENST00000569839.1	14636	ENSG00000159618
SETDB1	SET domain bifurcated histone lysine methyltransferase 1	0.106133	-0.334399	0.546664	1.428	0.50226	0.621241	0.885781	-5.36995	peak_8893	Day0vsDay15	chr1	150922517	150922820	304	*	Distal Intergenic	1	150926263	150941371	15109	1	9869	ENST00000525956.5	-3443	ENSG00000143379
LINC01812	long intergenic non-protein coding RNA 1812	0.106133	-0.434856	0.647122	2.42325	0.413595	0.683948	0.9645	-5.78487	peak_85674	Day0vsDay8	chr2	67857375	67858285	911	*	Distal Intergenic	2	67796054	67825562	29509	2	101927701	ENST00000457448.1	-31813	ENSG00000237013
AGAP1	ArfGAP with GTPase domain, ankyrin repeat and PH domain 1	0.106135	-0.253423	0.465694	3.38719	0.634144	0.534139	0.794806	-5.50469	peak_94540	Day0vsDay27	chr2	235493350	235495581	2232	*	Promoter (<=1kb)	2	235494043	236131793	637751	1	116987	ENST00000304032.13	0	ENSG00000157985
LOC101929974	uncharacterized LOC101929974	0.106136	-0.614721	0.826994	-0.0577568	0.309198	0.760473	0.931922	-5.42748	peak_40923	Day0vsDay15	chr12	131437448	131438193	746	*	Distal Intergenic	12	131447337	131455436	8100	2	101929974	ENST00000618927.1	17243	NA
DYNC2LI1	dynein cytoplasmic 2 light intermediate chain 1	0.106149	-0.534355	0.746654	0.0480611	0.347834	0.73197	0.922754	-5.41815	peak_84525	Day0vsDay15	chr2	43773729	43774653	925	*	Promoter (<=1kb)	2	43774039	43810010	35972	1	51626	ENST00000260605.12	0	ENSG00000138036
BAGE2	BAGE family member 2 (pseudogene)	0.106152	-0.570764	0.783068	0.837746	0.32505	0.748187	0.970434	-5.72317	peak_100837	Day0vsDay8	chr21	10373856	10374208	353	*	Distal Intergenic	21	10413477	10452529	39053	1	85319	ENST00000474011.5	-39269	NA
LOC389199	uncharacterized LOC389199	0.106153	-0.9381	1.15041	-0.356162	0.211298	0.834917	0.982306	-5.58286	peak_118523	Day0vsDay8	chr4	7905622	7906008	387	*	Intron	4	7939001	7940295	1295	1	389199	ENST00000623059.1	-32993	ENSG00000228919
LOC105369750	uncharacterized LOC105369750	0.106154	-0.541171	0.753479	1.09731	0.341875	0.736192	0.969541	-5.6548	peak_35813	Day0vsDay8	chr12	48016947	48017708	762	*	Exon	12	48011304	48025469	14166	1	105369750	ENST00000546738.1	5643	NA
DOK6	docking protein 6	0.106156	-0.378278	0.59059	0.958115	0.454221	0.65408	0.861059	-5.63091	peak_74024	Day0vsDay27	chr18	69567723	69568333	611	*	Intron	18	69643675	69698525	54851	1	220164	ENST00000582172.5	-75342	ENSG00000206052
STK10	serine/threonine kinase 10	0.106158	-0.595593	0.80791	1.44223	0.31891	0.753374	0.970952	-5.69278	peak_133368	Day0vsDay8	chr5	172114864	172115976	1113	*	Promoter (<=1kb)	5	172106803	172115144	8342	2	6793	ENST00000518267.5	0	ENSG00000072786
LOC105375817	POTE ankyrin domain family member A-like	0.106178	-0.273852	0.486208	1.77163	0.579126	0.568335	0.867463	-5.37346	peak_156837	Day0vsDay15	chr8	47197862	47198968	1107	*	Promoter (<=1kb)	8	47089572	47198861	109290	2	105375817	ENST00000509729.3	0	NA
CALHM3	calcium homeostasis modulator 3	0.106178	-0.438086	0.650443	0.0883154	0.414549	0.683389	0.907209	-5.44517	peak_21760	Day0vsDay15	chr10	103476321	103476817	497	*	Promoter (2-3kb)	10	103472804	103479240	6437	2	119395	ENST00000369783.4	2423	ENSG00000183128
DIP2C-AS1	DIP2C antisense RNA 1	0.106179	-0.543204	0.755562	-0.331604	0.339177	0.738041	0.924717	-5.36835	peak_15064	Day0vsDay15	chr10	651551	652784	1234	*	Promoter (1-2kb)	10	650077	669581	19505	1	414235	ENST00000381489.6	1474	ENSG00000180525
ID1	inhibitor of DNA binding 1	0.106191	-0.61081	0.823192	-0.403785	0.307387	0.761655	0.911997	-5.60933	peak_97377	Day0vsDay27	chr20	31593738	31593983	246	*	Distal Intergenic	20	31605283	31606515	1233	1	3397	ENST00000376105.4	-11300	ENSG00000125968
CPEB2	cytoplasmic polyadenylation element binding protein 2	0.106195	-0.3791	0.59149	-0.229423	0.453582	0.654533	0.861329	-5.68099	peak_118927	Day0vsDay27	chr4	15021849	15022279	431	*	Intron	4	15007367	15017434	10068	1	132864	ENST00000503926.1	14482	ENSG00000137449
TNK1	tyrosine kinase non receptor 1	0.106204	-0.408139	0.620547	2.25964	0.428002	0.672773	0.963677	-5.77652	peak_64194	Day0vsDay8	chr17	7383750	7384738	989	*	Promoter (<=1kb)	17	7384247	7386622	2376	1	8711	ENST00000577009.1	0	ENSG00000174292
PCGF3-AS1	PCGF3 antisense RNA 1	0.106206	-0.277956	0.490367	2.59862	0.587146	0.565335	0.866242	-5.34124	peak_117537	Day0vsDay15	chr4	753924	755105	1182	*	Intron	4	764487	765074	588	2	100129917	ENST00000454037.1	9969	ENSG00000249592
SPG7	SPG7 matrix AAA peptidase subunit, paraplegin	0.106212	-0.39164	0.604063	3.26779	0.445545	0.661421	0.899978	-5.39549	peak_63128	Day0vsDay15	chr16	89541464	89542093	630	*	Promoter (<=1kb)	16	89541213	89557766	16554	1	6687	ENST00000643350.1	251	ENSG00000197912
ITGA9	integrin subunit alpha 9	0.106214	-0.262905	0.475333	3.68188	0.603795	0.554029	0.8622	-5.32804	peak_109219	Day0vsDay15	chr3	37518019	37518512	494	*	Intron	3	37452141	37823507	371367	1	3680	ENST00000264741.10	65878	ENSG00000144668
MAFA	MAF bZIP transcription factor A	0.106214	-0.861443	1.07387	0.569204	0.230839	0.820064	0.981137	-5.5058	peak_161654	Day0vsDay8	chr8	143430541	143431251	711	*	Promoter (<=1kb)	8	143428064	143430732	2669	2	389692	ENST00000333480.3	0	ENSG00000182759
NGFR	nerve growth factor receptor	0.106216	-0.275077	0.487509	2.928	0.577414	0.569471	0.94922	-5.71865	peak_67740	Day0vsDay8	chr17	49494477	49495773	1297	*	Promoter (<=1kb)	17	49495293	49515008	19716	1	4804	ENST00000172229.8	0	ENSG00000064300
LOC105379452	uncharacterized LOC105379452	0.106216	-0.918707	1.13114	0.324879	0.214811	0.831876	0.982306	-5.48614	peak_163852	Day0vsDay8	chr9	67359518	67360402	885	*	Distal Intergenic	9	67512034	67515393	3360	2	105379452	ENST00000616196.1	154991	NA
RGS9	regulator of G protein signaling 9	0.106228	-0.315867	0.528323	2.37049	0.523068	0.607169	0.836847	-5.56977	peak_68686	Day0vsDay27	chr17	65228514	65229807	1294	*	Distal Intergenic	17	65188704	65227692	38989	1	8787	ENST00000577595.1	39810	ENSG00000108370
TCF3	transcription factor 3	0.106228	-0.316401	0.528858	1.95698	0.526797	0.604606	0.835663	-5.58049	peak_75287	Day0vsDay27	chr19	1651699	1652180	482	*	Promoter (<=1kb)	19	1632051	1651356	19306	2	6929	ENST00000586318.1	-343	ENSG00000071564
SYPL1	synaptophysin like 1	0.106228	-0.359933	0.57239	1.00037	0.486699	0.632373	0.849462	-5.5729	peak_150370	Day0vsDay27	chr7	106064868	106065312	445	*	Distal Intergenic	7	106091699	106093252	1554	2	6856	ENST00000460770.1	27940	ENSG00000008282
ACOT7	acyl-CoA thioesterase 7	0.106235	-0.371026	0.583497	1.62067	0.461391	0.649008	0.959997	-5.76618	peak_805	Day0vsDay8	chr1	6404546	6405296	751	*	Distal Intergenic	1	6264272	6393767	129496	2	11332	ENST00000361521.9	-10779	ENSG00000097021
NES	nestin	0.106236	-0.406069	0.618542	0.689809	0.436695	0.668323	0.902107	-5.43259	peak_9459	Day0vsDay15	chr1	156676558	156677701	1144	*	Promoter (<=1kb)	1	156668763	156677407	8645	2	10763	ENST00000368223.4	0	ENSG00000132688
LOC105375266	uncharacterized LOC105375266	0.10624	-0.46457	0.67705	0.341933	0.385792	0.703323	0.913436	-5.49086	peak_146779	Day0vsDay15	chr7	46530135	46530579	445	*	Distal Intergenic	7	46477822	46481578	3757	2	105375266	ENST00000440935.1	-48557	ENSG00000230680
STIM1	stromal interaction molecule 1	0.106242	-0.322429	0.534912	4.28883	0.518182	0.610857	0.882481	-5.36636	peak_25379	Day0vsDay15	chr11	3946756	3947791	1036	*	Promoter (<=1kb)	11	3947343	4055565	108223	1	6786	ENST00000532990.1	0	ENSG00000167323
WNT5A	Wnt family member 5A	0.106245	-0.336882	0.549372	0.86615	0.50498	0.619507	0.885524	-5.34937	peak_110837	Day0vsDay15	chr3	55533132	55533993	862	*	Intron	3	55493830	55505261	11432	2	7474	ENST00000472238.1	-27871	ENSG00000114251
RTP5	receptor transporter protein 5 (putative)	0.106245	-0.633912	0.846402	0.201425	0.299377	0.767735	0.914005	-5.67116	peak_95468	Day0vsDay27	chr2	241867848	241869519	1672	*	Promoter (<=1kb)	2	241869600	241873819	4220	1	285093	ENST00000419912.1	-81	ENSG00000188011
FOXI2	forkhead box I2	0.106251	-0.374287	0.586789	0.095464	0.458313	0.651183	0.89691	-5.42041	peak_23693	Day0vsDay15	chr10	127737138	127738106	969	*	Promoter (<=1kb)	10	127737185	127741183	3999	1	399823	ENST00000388920.5	0	ENSG00000186766
USP20	ubiquitin specific peptidase 20	0.106254	-0.341273	0.553781	0.558478	0.492135	0.627456	0.888267	-5.39367	peak_167493	Day0vsDay15	chr9	129894192	129894771	580	*	Intron	9	129879373	129881828	2456	1	10868	ENST00000472108.1	14819	ENSG00000136878
HAAO	3-hydroxyanthranilate 3,4-dioxygenase	0.106255	-0.382315	0.594825	3.0413	0.454845	0.654567	0.861329	-5.60022	peak_84427	Day0vsDay27	chr2	42769186	42770984	1799	*	Promoter (<=1kb)	2	42767089	42769893	2805	2	23498	ENST00000406007.6	0	ENSG00000162882
LOC105274304	uncharacterized LOC105274304	0.106259	-0.319869	0.532387	1.65545	0.521762	0.607969	0.881602	-5.35287	peak_69610	Day0vsDay15	chr17	76658343	76658759	417	*	Intron	17	76671942	76673658	1717	1	105274304	ENST00000565271.1	-13183	ENSG00000261335
FAM184A	family with sequence similarity 184 member A	0.106265	-0.321657	0.534186	3.13058	0.535899	0.599112	0.952988	-5.74406	peak_140416	Day0vsDay8	chr6	119028782	119029163	382	*	Intron	6	119011177	119020066	8890	2	79632	ENST00000448815.2	-8716	ENSG00000111879
LINC02529	long intergenic non-protein coding RNA 2529	0.106269	-0.438873	0.65141	0.124553	0.405402	0.689371	0.879474	-5.63142	peak_142405	Day0vsDay27	chr6	159441809	159442490	682	*	Distal Intergenic	6	159387004	159396443	9440	1	102724053	ENST00000654094.1	54805	ENSG00000234777
CBX7	chromobox 7	0.106269	-0.880531	1.09307	0.112394	0.22395	0.825155	0.981645	-5.59516	peak_105510	Day0vsDay8	chr22	39123049	39123684	636	*	Intron	22	39133691	39134779	1089	2	23492	ENST00000490741.1	11095	ENSG00000100307
NCOR2	nuclear receptor corepressor 2	0.106274	-0.44897	0.661517	1.57661	0.396734	0.695352	0.911658	-5.42828	peak_40269	Day0vsDay15	chr12	124526224	124526723	500	*	Intron	12	124419959	124518294	98336	2	9612	ENST00000420698.5	-7930	ENSG00000196498
RGR	retinal G protein coupled receptor	0.106277	-0.426044	0.638597	-0.474748	0.421616	0.678038	0.87339	-5.64272	peak_20412	Day0vsDay27	chr10	84253268	84254225	958	*	Promoter (<=1kb)	10	84255170	84258915	3746	1	5995	ENST00000479725.1	-945	ENSG00000148604
MIF	macrophage migration inhibitory factor	0.106282	-0.304944	0.517508	1.36964	0.535719	0.59748	0.831824	-5.57168	peak_104027	Day0vsDay27	chr22	23893751	23895837	2087	*	Promoter (<=1kb)	22	23894383	23895223	841	1	4282	ENST00000215754.8	0	ENSG00000240972
SLC1A2	solute carrier family 1 member 2	0.106284	-0.470964	0.683531	1.23655	0.382562	0.706108	0.887422	-5.64877	peak_27104	Day0vsDay27	chr11	35305459	35306223	765	*	Promoter (<=1kb)	11	35286287	35306163	19877	2	6506	ENST00000647193.1	0	ENSG00000110436
LOC105372026	uncharacterized LOC105372026	0.106288	-0.402446	0.615022	1.37914	0.43873	0.66614	0.901391	-5.39963	peak_71931	Day0vsDay15	chr18	24487673	24488360	688	*	Distal Intergenic	18	24500130	24508275	8146	1	105372026	ENST00000700782.1	-11770	NA
NFATC4	nuclear factor of activated T cells 4	0.106304	-0.352995	0.565603	3.57721	0.480083	0.636583	0.958109	-5.78282	peak_46329	Day0vsDay8	chr14	24365627	24366387	761	*	Promoter (<=1kb)	14	24365673	24371816	6144	1	4776	ENST00000440487.6	0	ENSG00000100968
MIR4650-1	microRNA 4650-1	0.106307	-0.529115	0.741729	0.152785	0.346782	0.732021	0.899184	-5.65176	peak_147977	Day0vsDay27	chr7	67128896	67129701	806	*	Intron	7	67114322	67114397	76	2	100616310	ENST00000579075.1	-14499	ENSG00000266525
STK32C	serine/threonine kinase 32C	0.106312	-0.350524	0.563148	0.601824	0.482368	0.634267	0.89102	-5.37139	peak_24431	Day0vsDay15	chr10	132320107	132321333	1227	*	Intron	10	132324037	132331831	7795	2	282974	ENST00000368619.3	10498	ENSG00000165752
NUP210	nucleoporin 210	0.106314	-0.472759	0.685387	0.893049	0.383347	0.705596	0.914478	-5.40208	peak_107981	Day0vsDay15	chr3	13399885	13400347	463	*	Intron	3	13383564	13420255	36692	2	23225	ENST00000695492.1	19908	ENSG00000132182
MED13	mediator complex subunit 13	0.106315	-0.371892	0.584522	0.331899	0.466948	0.645968	0.895212	-5.36764	peak_68423	Day0vsDay15	chr17	62064541	62066451	1911	*	Promoter (<=1kb)	17	61942605	62065278	122674	2	9969	ENST00000397786.7	0	ENSG00000108510
FES	FES proto-oncogene, tyrosine kinase	0.106317	-0.40724	0.619874	0.449865	0.431887	0.670571	0.869918	-5.57051	peak_55751	Day0vsDay27	chr15	90885590	90886351	762	*	Promoter (<=1kb)	15	90885340	90889325	3986	1	2242	ENST00000497945.2	250	ENSG00000182511
CBFA2T3	CBFA2/RUNX1 partner transcriptional co-repressor 3	0.106326	-0.554125	0.766777	1.12912	0.337358	0.739667	0.902804	-5.59202	peak_63002	Day0vsDay27	chr16	88986866	88987204	339	*	Intron	16	88874858	88977207	102350	2	863	ENST00000268679.9	-9659	ENSG00000129993
FNIP2	folliculin interacting protein 2	0.106327	-0.821831	1.03449	0.522402	0.239702	0.813269	0.979969	-5.59591	peak_123539	Day0vsDay8	chr4	158873778	158874680	903	*	Intron	4	158870359	158890188	19830	1	57600	ENST00000505130.1	3419	ENSG00000052795
TOM1	target of myb1 membrane trafficking protein	0.106332	-0.289525	0.502188	1.82095	0.580562	0.569366	0.815743	-5.53287	peak_104966	Day0vsDay27	chr22	35340754	35341320	567	*	Promoter (2-3kb)	22	35344186	35347983	3798	1	10043	ENST00000492723.1	-2866	ENSG00000100284
LOC107986197	uncharacterized LOC107986197	0.106332	-1.13485	1.34751	-0.72439	0.178329	0.860439	0.984644	-5.57128	peak_123256	Day0vsDay8	chr4	151672718	151673493	776	*	Promoter (<=1kb)	4	151674483	151677893	3411	1	107986197	ENST00000514269.1	-990	NA
NOTO	notochord homeobox	0.106336	-0.374201	0.586874	2.18845	0.46342	0.648607	0.858482	-5.6044	peak_86141	Day0vsDay27	chr2	73186892	73187906	1015	*	Distal Intergenic	2	73202574	73212513	9940	1	344022	ENST00000398468.4	-14668	ENSG00000214513
SLC9A8	solute carrier family 9 member A8	0.106348	-0.577311	0.790007	0.0727406	0.322439	0.750137	0.928423	-5.42962	peak_99126	Day0vsDay15	chr20	49773975	49774167	193	*	Distal Intergenic	20	49812713	49892241	79529	1	23315	ENST00000417961.5	-38546	ENSG00000197818
LOC124903709	uncharacterized LOC124903709	0.106348	-0.585654	0.798351	0.847287	0.323807	0.749708	0.907022	-5.58398	peak_61406	Day0vsDay27	chr16	71461605	71462564	960	*	Promoter (<=1kb)	16	71462327	71464067	1741	1	124903709	ENST00000567341.1	0	NA
MACROH2A1	macroH2A.1 histone	0.10635	-0.429821	0.642522	-0.276492	0.411143	0.68491	0.907903	-5.42366	peak_130972	Day0vsDay15	chr5	135403937	135404209	273	*	Distal Intergenic	5	135369368	135399914	30547	2	9555	ENST00000506532.5	-4023	ENSG00000113648
ADORA2B	adenosine A2b receptor	0.106356	-0.532925	0.745637	-0.265433	0.346615	0.732372	0.899331	-5.67991	peak_64787	Day0vsDay27	chr17	15928977	15929542	566	*	Distal Intergenic	17	15945130	15975746	30617	1	136	ENST00000304222.3	-15588	ENSG00000170425
LOC105375754	uncharacterized LOC105375754	0.106364	-0.275127	0.487855	2.41131	0.606313	0.552196	0.80456	-5.52094	peak_160274	Day0vsDay27	chr8	127578253	127578663	411	*	Exon	8	127663280	127670990	7711	2	105375754	ENST00000652367.1	92327	ENSG00000286010
ARHGAP35	Rho GTPase activating protein 35	0.106394	-0.29493	0.507718	3.47044	0.570977	0.576176	0.81987	-5.53844	peak_80082	Day0vsDay27	chr19	46950468	46951008	541	*	Exon	19	46937320	47001425	64106	1	2909	ENST00000595822.1	13148	ENSG00000160007
TBC1D14	TBC1 domain family member 14	0.106396	-0.562235	0.775027	-0.518408	0.331217	0.743721	0.926865	-5.48555	peak_118369	Day0vsDay15	chr4	6898896	6900325	1430	*	Distal Intergenic	4	6909242	6923771	14530	1	57533	ENST00000444368.1	-8917	ENSG00000132405
PLCL1	phospholipase C like 1 (inactive)	0.106399	-0.532691	0.745488	-0.100798	0.345944	0.732701	0.899434	-5.69152	peak_92425	Day0vsDay27	chr2	197869500	197870111	612	*	Intron	2	197810258	198146932	336675	1	5334	ENST00000487695.6	59242	ENSG00000115896
STK11IP	serine/threonine kinase 11 interacting protein	0.106402	-0.403924	0.616728	2.3328	0.442122	0.663672	0.900613	-5.39066	peak_93491	Day0vsDay15	chr2	219612650	219613327	678	*	Promoter (<=1kb)	2	219613051	219614720	1670	1	114790	ENST00000495941.1	0	ENSG00000144589
FRMPD2	FERM and PDZ domain containing 2	0.106411	-0.5021	0.714922	0.230278	0.367178	0.717468	0.917714	-5.42755	peak_18228	Day0vsDay15	chr10	48249002	48250371	1370	*	Promoter (1-2kb)	10	48248543	48251611	3069	2	143162	ENST00000492045.1	1240	ENSG00000170324
CCR7	C-C motif chemokine receptor 7	0.106425	-0.414888	0.627739	1.31969	0.423159	0.676251	0.872597	-5.61158	peak_66764	Day0vsDay27	chr17	40565226	40565875	650	*	Promoter (<=1kb)	17	40553769	40565472	11704	2	1236	ENST00000246657.2	0	ENSG00000126353
TRIM41	tripartite motif containing 41	0.106434	-0.38619	0.599058	0.0242104	0.44784	0.658609	0.899189	-5.39883	peak_134485	Day0vsDay15	chr5	181217021	181218521	1501	*	Exon	5	181222499	181234326	11828	1	90933	ENST00000515499.5	-3978	ENSG00000146063
LINC01947	long intergenic non-protein coding RNA 1947	0.106438	-0.372144	0.585021	2.86847	0.483308	0.634919	0.957823	-5.77279	peak_132931	Day0vsDay8	chr5	166361505	166361986	482	*	Distal Intergenic	5	166905222	166926370	21149	2	102557615	ENST00000523742.1	564384	ENSG00000254130
MAGI2-AS3	MAGI2 antisense RNA 3	0.106443	-1.02964	1.24252	0.407077	0.194207	0.84778	0.983541	-5.59185	peak_149009	Day0vsDay8	chr7	79452712	79454292	1581	*	Promoter (<=1kb)	7	79452877	79459637	6761	1	100505881	ENST00000616796.4	0	ENSG00000234456
ANKLE2	ankyrin repeat and LEM domain containing 2	0.106446	-0.463204	0.676096	-0.292949	0.387328	0.702202	0.913256	-5.41749	peak_41220	Day0vsDay15	chr12	132781844	132782332	489	*	3' UTR	12	132725503	132761832	36330	2	23141	ENST00000357997.10	-20012	ENSG00000176915
IFNGR1	interferon gamma receptor 1	0.10645	-0.419722	0.632621	0.340212	0.419347	0.678993	0.87387	-5.64391	peak_141087	Day0vsDay27	chr6	137217823	137218201	379	*	Promoter (<=1kb)	6	137197485	137218060	20576	2	3459	ENST00000696693.1	0	ENSG00000027697
CALHM1	calcium homeostasis modulator 1	0.106457	-0.331584	0.544498	2.70191	0.504868	0.619835	0.885578	-5.39965	peak_21757	Day0vsDay15	chr10	103457708	103460305	2598	*	Promoter (<=1kb)	10	103453240	103458900	5661	2	255022	ENST00000329905.6	0	ENSG00000185933
GML	glycosylphosphatidylinositol anchored molecule like	0.106457	-0.851171	1.06409	0.148064	0.230428	0.819869	0.981086	-5.59155	peak_161550	Day0vsDay8	chr8	142832356	142832723	368	*	Promoter (1-2kb)	8	142834247	142916506	82260	1	2765	ENST00000522728.5	-1524	ENSG00000104499
ZFP62	ZFP62 zinc finger protein	0.106458	-1.33342	1.54633	-0.654212	0.153254	0.879582	0.986699	-5.62737	peak_134441	Day0vsDay8	chr5	180873476	180874327	852	*	Distal Intergenic	5	180847611	180861285	13675	2	643836	ENST00000506377.5	-12191	ENSG00000196670
TCP10L3	t-complex 10 like 3 (pseudogene)	0.106459	-0.594489	0.807406	-0.187345	0.315844	0.755293	0.930587	-5.44294	peak_143126	Day0vsDay15	chr6	167486677	167487618	942	*	Distal Intergenic	6	167377859	167384510	6652	2	6953	ENST00000491085.1	-102167	ENSG00000290751
CCNA2	cyclin A2	0.106461	-0.261965	0.474887	1.49	0.59896	0.555263	0.806502	-5.54901	peak_122361	Day0vsDay27	chr4	121822818	121824411	1594	*	Promoter (<=1kb)	4	121816444	121823883	7440	2	890	ENST00000274026.10	0	ENSG00000145386
BMS1P17	BMS1 pseudogene 17	0.106464	-0.711231	0.924158	-1.17422	0.270667	0.789492	0.940744	-5.45763	peak_45836	Day0vsDay15	chr14	19199908	19201180	1273	*	Exon	14	19301704	19316800	15097	1	101101776	ENST00000444357.5	-100524	ENSG00000291205
ITPR3	inositol 1,4,5-trisphosphate receptor type 3	0.106468	-0.36975	0.582685	2.48454	0.465252	0.647145	0.857563	-5.60503	peak_136811	Day0vsDay27	chr6	33633134	33634354	1221	*	Intron	6	33621322	33696562	75241	1	3710	ENST00000605930.3	11812	ENSG00000096433
SPP1	secreted phosphoprotein 1	0.106469	-0.707326	0.920264	0.910255	0.271185	0.788755	0.977288	-5.71017	peak_121418	Day0vsDay8	chr4	87965481	87967044	1564	*	Distal Intergenic	4	87975667	87983426	7760	1	6696	ENST00000237623.11	-8623	ENSG00000118785
CDYL2	chromodomain Y like 2	0.106475	-0.486741	0.699691	-0.81095	0.377329	0.710222	0.915955	-5.39793	peak_61896	Day0vsDay15	chr16	80656226	80657374	1149	*	Intron	16	80612640	80639736	27097	2	124359	ENST00000561616.2	-16490	ENSG00000166446
E2F3	E2F transcription factor 3	0.106475	-0.360554	0.573504	0.278421	0.472565	0.641137	0.892989	-5.39906	peak_135897	Day0vsDay15	chr6	20404413	20404855	443	*	Promoter (<=1kb)	6	20403679	20493714	90036	1	1871	ENST00000535432.2	734	ENSG00000112242
LOC102723324	uncharacterized LOC102723324	0.106479	-0.357153	0.570111	1.67274	0.484055	0.634372	0.8507	-5.58352	peak_166597	Day0vsDay27	chr9	121353310	121354455	1146	*	Intron	9	121369893	121463370	93478	1	102723324	ENST00000658975.1	-15438	ENSG00000227355
SERPINE2	serpin family E member 2	0.106482	-0.512875	0.725839	0.114338	0.356363	0.724933	0.895659	-5.67173	peak_93653	Day0vsDay27	chr2	223970035	223970777	743	*	Distal Intergenic	2	223975153	223982780	7628	2	5270	ENST00000473202.1	12003	ENSG00000135919
LRRTM4	leucine rich repeat transmembrane neuronal 4	0.106482	-0.27901	0.491974	-0.239069	0.583056	0.566811	0.866961	-5.32668	peak_86362	Day0vsDay15	chr2	77609358	77610441	1084	*	Distal Intergenic	2	77519762	77593196	73435	2	80059	ENST00000456154.1	-16162	ENSG00000176204
DUXAP9	double homeobox A pseudogene 9	0.106486	-0.642446	0.855417	0.0792457	0.294718	0.770948	0.935104	-5.47774	peak_45832	Day0vsDay15	chr14	19131463	19132274	812	*	Exon	14	19062406	19093914	31509	1	503638	ENST00000619210.1	69057	ENSG00000293329
LOC124902070	uncharacterized LOC124902070	0.106491	-0.762439	0.975422	-0.171349	0.26722	0.792587	0.977693	-5.5361	peak_160732	Day0vsDay8	chr8	134294304	134295301	998	*	Intron	8	134190383	134390487	200105	2	124902070	ENST00000661266.1	95186	NA
SLAIN2	SLAIN motif family member 2	0.106502	-0.347318	0.560322	3.49173	0.494377	0.627031	0.847109	-5.57089	peak_120131	Day0vsDay27	chr4	48315880	48316525	646	*	Distal Intergenic	4	48341529	48426201	84673	1	57606	ENST00000264313.11	-25004	ENSG00000109171
LOC105372439	uncharacterized LOC105372439	0.106502	-0.40252	0.615525	1.45128	0.435763	0.667871	0.868853	-5.59533	peak_80648	Day0vsDay27	chr19	50791568	50792305	738	*	Promoter (<=1kb)	19	50785731	50793142	7412	2	105372439	ENST00000636757.1	837	NA
NA	NA	0.106509	-0.714878	0.927896	-0.243929	0.271014	0.789183	0.922902	-5.62983	peak_29572	Day0vsDay27	chr11	71343507	71344393	887	*	Distal Intergenic	11	71382601	71407772	25172	2	124902707	ENST00000460880.1	63379	NA
SLC52A3	solute carrier family 52 member 3	0.106517	-0.339162	0.552196	1.94166	0.498476	0.624017	0.845465	-5.59054	peak_95575	Day0vsDay27	chr20	733657	734287	631	*	Distal Intergenic	20	760080	765825	5746	2	113278	ENST00000473664.2	31538	ENSG00000101276
ATP2A2	ATPase sarcoplasmic/endoplasmic reticulum Ca2+ transporting 2	0.106519	-0.264324	0.477361	1.4373	0.604163	0.553065	0.805099	-5.50716	peak_38971	Day0vsDay27	chr12	110312312	110313439	1128	*	Intron	12	110325801	110332632	6832	1	488	ENST00000547050.1	-12362	ENSG00000174437
LOC124900599	uncharacterized LOC124900599	0.106522	-1.04777	1.26081	-0.667017	0.191286	0.85004	0.983541	-5.58744	peak_114772	Day0vsDay8	chr3	140344078	140344386	309	*	Intron	3	140449435	140454731	5297	2	124900599	ENST00000502712.5	110345	NA
LINC00865	long intergenic non-protein coding RNA 865	0.106525	-0.285804	0.498853	2.86952	0.573779	0.573238	0.869284	-5.35146	peak_20781	Day0vsDay15	chr10	89836659	89838573	1915	*	Exon	10	89829559	89836254	6696	1	643529	ENST00000670043.1	7100	ENSG00000232229
TRMO	tRNA methyltransferase O	0.106527	-0.608091	0.821144	1.28872	0.315283	0.756076	0.971441	-5.58751	peak_165437	Day0vsDay8	chr9	97912069	97912306	238	*	Promoter (<=1kb)	9	97904534	97912471	7938	2	51531	ENST00000375118.1	165	ENSG00000136932
CKMT1B	creatine kinase, mitochondrial 1B	0.106527	-0.408312	0.621366	2.42634	0.437168	0.667184	0.901899	-5.41155	peak_52561	Day0vsDay15	chr15	43593530	43594091	562	*	Promoter (<=1kb)	15	43593601	43595018	1418	1	1159	ENST00000449946.5	0	ENSG00000237289
NUTM2A	NUT family member 2A	0.106532	-0.488081	0.701145	3.39903	0.373762	0.712969	0.91627	-5.42313	peak_20637	Day0vsDay15	chr10	87219067	87219877	811	*	Intron	10	87225448	87234978	9531	1	728118	ENST00000381707.6	-5571	ENSG00000184923
RIPOR3	RIPOR family member 3	0.106532	-0.399687	0.61275	6.73864	0.436934	0.66735	0.96236	-5.80867	peak_99256	Day0vsDay8	chr20	50594261	50595363	1103	*	Promoter (<=1kb)	20	50592538	50595192	2655	2	140876	ENST00000482129.1	0	ENSG00000042062
KSR2	kinase suppressor of ras 2	0.106536	-0.49015	0.703222	-0.744657	0.371346	0.714175	0.891006	-5.60656	peak_39635	Day0vsDay27	chr12	117874726	117875254	529	*	Intron	12	117453012	117968990	515979	2	283455	ENST00000339824.7	93736	ENSG00000171435
LOC102723392	uncharacterized LOC102723392	0.106542	-0.302985	0.516069	1.16133	0.539258	0.595077	0.877507	-5.40556	peak_42176	Day0vsDay15	chr13	31090329	31090700	372	*	Intron	13	31049713	31056366	6654	2	102723392	ENST00000691752.2	-33963	NA
NCMAP	non-compact myelin associated protein	0.106545	-0.75291	0.966001	0.172509	0.262933	0.795717	0.978228	-5.48739	peak_2767	Day0vsDay8	chr1	24557778	24558742	965	*	Promoter (1-2kb)	1	24556087	24609328	53242	1	400746	ENST00000374392.3	1691	ENSG00000184454
RTN4R	reticulon 4 receptor	0.106547	-0.541956	0.755051	0.126672	0.34192	0.735876	0.923871	-5.43948	peak_103516	Day0vsDay15	chr22	20230914	20231565	652	*	Distal Intergenic	22	20241417	20243684	2268	2	65078	ENST00000425986.1	12119	ENSG00000040608
PTDSS2	phosphatidylserine synthase 2	0.106554	-0.607247	0.820355	-0.280531	0.309421	0.759887	0.911248	-5.67991	peak_24812	Day0vsDay27	chr11	493899	494441	543	*	Distal Intergenic	11	489791	490720	930	1	81490	ENST00000530029.1	4108	ENSG00000174915
ECRG4	ECRG4 augurin precursor	0.106558	-0.374436	0.587552	-0.125742	0.459202	0.650554	0.89691	-5.4176	peak_87985	Day0vsDay15	chr2	106037927	106038734	808	*	Distal Intergenic	2	106063246	106072401	9156	1	84417	ENST00000493478.5	-24512	ENSG00000119147
LOC105373942	uncharacterized LOC105373942	0.10656	-0.393248	0.606368	0.2535	0.444055	0.661639	0.900005	-5.38847	peak_94576	Day0vsDay15	chr2	235732649	235732992	344	*	Intron	2	235773855	235775794	1940	2	105373942	ENST00000409661.5	42802	NA
BCAR3	BCAR3 adaptor protein, NSP family member	0.106563	-0.42472	0.637846	3.13716	0.417631	0.681268	0.906704	-5.42374	peak_6987	Day0vsDay15	chr1	93817781	93818921	1141	*	Intron	1	93720189	93845712	125524	2	8412	ENST00000469315.1	26791	ENSG00000137936
LOC101929563	uncharacterized LOC101929563	0.106564	-0.71549	0.928618	-0.446779	0.27	0.789828	0.923303	-5.64336	peak_162759	Day0vsDay27	chr9	23219426	23220032	607	*	Intron	9	23500691	23672387	171697	2	101929563	ENST00000640307.1	452355	ENSG00000283982
BCAT2	branched chain amino acid transaminase 2	0.106572	-0.403189	0.616333	1.30348	0.433346	0.668945	0.902336	-5.42269	peak_80340	Day0vsDay15	chr19	48795108	48796026	919	*	Promoter (1-2kb)	19	48796247	48797543	1297	2	587	ENST00000599510.1	1517	ENSG00000105552
MIR6501	microRNA 6501	0.106573	-0.241209	0.454354	1.86718	0.640708	0.529629	0.852129	-5.33115	peak_101616	Day0vsDay15	chr21	33550209	33551477	1269	*	Promoter (<=1kb)	21	33550662	33550728	67	1	102465248	ENST00000290239.7	0	ENSG00000284448
MIR8080	microRNA 8080	0.106591	-0.357155	0.570337	2.17031	0.482663	0.635083	0.851025	-5.58366	peak_86439	Day0vsDay27	chr2	79955767	79956191	425	*	Intron	2	79866495	79866583	89	2	102465877	ENST00000622224.1	-89184	ENSG00000276917
TPM4	tropomyosin 4	0.106596	-0.391439	0.604631	6.67446	0.44485	0.66178	0.961226	-5.80517	peak_77350	Day0vsDay8	chr19	16066622	16066827	206	*	Promoter (<=1kb)	19	16067021	16076141	9121	1	7171	ENST00000589897.1	-194	ENSG00000167460
POLN	DNA polymerase nu	0.106602	-0.402866	0.616071	6.76967	0.434912	0.668738	0.962608	-5.80911	peak_117790	Day0vsDay8	chr4	2080917	2081549	633	*	Promoter (<=1kb)	4	2071960	2081053	9094	2	353497	ENST00000511777.1	0	ENSG00000130997
GRAMD1B	GRAM domain containing 1B	0.106603	-0.443102	0.656309	-0.404758	0.401974	0.691547	0.910209	-5.42983	peak_32566	Day0vsDay15	chr11	123590654	123591373	720	*	Promoter (<=1kb)	11	123591087	123627774	36688	1	57476	ENST00000646146.1	0	ENSG00000023171
MAGI2-AS3	MAGI2 antisense RNA 3	0.10661	-0.639951	0.853171	0.407077	0.295999	0.769982	0.914851	-5.63784	peak_149009	Day0vsDay27	chr7	79452712	79454292	1581	*	Promoter (<=1kb)	7	79452877	79459637	6761	1	100505881	ENST00000616796.4	0	ENSG00000234456
CNOT8	CCR4-NOT transcription complex subunit 8	0.106615	-0.298143	0.511374	2.23963	0.549943	0.588946	0.875287	-5.36446	peak_132446	Day0vsDay15	chr5	154868503	154869054	552	*	Promoter (1-2kb)	5	154870444	154872582	2139	1	9337	ENST00000522139.1	-1390	ENSG00000155508
ZNF280D	zinc finger protein 280D	0.106629	-0.404229	0.617487	1.59074	0.437328	0.666895	0.962307	-5.69948	peak_53084	Day0vsDay8	chr15	56780327	56780688	362	*	Intron	15	56630181	56734086	103906	2	54816	ENST00000559237.5	-46241	ENSG00000137871
LOC105375074	uncharacterized LOC105375074	0.106631	-0.238923	0.452186	2.16689	0.639624	0.528964	0.791301	-5.53169	peak_137936	Day0vsDay27	chr6	44594352	44595309	958	*	Distal Intergenic	6	44525259	44526754	1496	1	105375074	ENST00000436113.1	69093	NA
NPEPPSP1	NPEPPS pseudogene 1	0.106633	-0.287493	0.500759	1.6684	0.593	0.561046	0.864563	-5.29946	peak_66463	Day0vsDay15	chr17	38256111	38257794	1684	*	Promoter (<=1kb)	17	38195703	38257381	61679	2	440434	ENST00000649858.3	0	ENSG00000291088
PRDM15	PR/SET domain 15	0.106636	-0.753116	0.966389	-0.797673	0.257092	0.799475	0.92733	-5.75644	peak_102240	Day0vsDay27	chr21	41815302	41816891	1590	*	Promoter (<=1kb)	21	41798225	41814962	16738	2	63977	ENST00000486812.5	-340	ENSG00000141956
ZNF670-ZNF695	ZNF670-ZNF695 readthrough (NMD candidate)	0.106649	-0.486927	0.700224	-0.42931	0.374481	0.712264	0.916217	-5.41761	peak_14853	Day0vsDay15	chr1	247063610	247064844	1235	*	Intron	1	246945547	247078736	133190	2	100533111	ENST00000465049.6	13892	ENSG00000135747
MTHFD1	methylenetetrahydrofolate dehydrogenase, cyclohydrolase and formyltetrahydrofolate synthetase 1	0.106652	-0.214281	0.427585	1.8782	0.708603	0.487754	0.836182	-5.26681	peak_47733	Day0vsDay15	chr14	64438445	64438887	443	*	Promoter (1-2kb)	14	64439997	64460030	20034	1	4522	ENST00000697177.1	-1110	ENSG00000100714
ATP2B4	ATPase plasma membrane Ca2+ transporting 4	0.106659	-0.316522	0.52984	4.2875	0.54597	0.592841	0.952882	-5.76072	peak_12052	Day0vsDay8	chr1	203629510	203630216	707	*	Promoter (<=1kb)	1	203630097	203741076	110980	1	493	ENST00000705901.1	0	ENSG00000058668
LINC01798	long intergenic non-protein coding RNA 1798	0.106675	-0.460299	0.673648	1.15766	0.389992	0.70026	0.912796	-5.47358	peak_85648	Day0vsDay15	chr2	66582975	66583456	482	*	Intron	2	66574030	66695505	121476	1	100507073	ENST00000433396.5	8945	ENSG00000232046
DRC3	dynein regulatory complex subunit 3	0.106687	-0.391672	0.605046	1.69898	0.455426	0.654286	0.897986	-5.38728	peak_65035	Day0vsDay15	chr17	18011313	18011842	530	*	Exon	17	18015727	18016889	1163	1	83450	ENST00000583995.1	-3885	ENSG00000171962
GNAS	GNAS complex locus	0.106689	-0.902791	1.11617	-0.212198	0.221562	0.827398	0.981809	-5.554	peak_99860	Day0vsDay8	chr20	58840443	58840901	459	*	Promoter (<=1kb)	20	58840844	58910829	69986	1	2778	ENST00000306090.12	0	ENSG00000087460
MYO18B	myosin XVIIIB	0.106689	-0.277679	0.491057	1.73812	0.600746	0.555719	0.862785	-5.3389	peak_104248	Day0vsDay15	chr22	26020169	26020842	674	*	Intron	22	26027049	26030644	3596	1	84700	ENST00000540454.1	-6207	ENSG00000133454
LINC01811	long intergenic non-protein coding RNA 1811	0.106696	-0.334251	0.547642	2.78404	0.504938	0.619544	0.955888	-5.76712	peak_109090	Day0vsDay8	chr3	34335057	34335945	889	*	Intron	3	34360761	34387127	26367	1	101928114	ENST00000662710.1	-24816	ENSG00000226320
PPP1R16B	protein phosphatase 1 regulatory subunit 16B	0.106712	-0.37068	0.584103	1.44312	0.463335	0.647635	0.895594	-5.40118	peak_98133	Day0vsDay15	chr20	38804718	38805966	1249	*	Promoter (<=1kb)	20	38805697	38923024	117328	1	26051	ENST00000299824.6	0	ENSG00000101445
LCK	LCK proto-oncogene, Src family tyrosine kinase	0.106716	-0.258023	0.471455	3.74611	0.610042	0.549713	0.860125	-5.32524	peak_3688	Day0vsDay15	chr1	32253579	32254266	688	*	Promoter (2-3kb)	1	32251318	32286160	34843	1	3932	ENST00000469765.5	2261	ENSG00000182866
LOC105374647	uncharacterized LOC105374647	0.106717	-0.273887	0.487322	3.01838	0.581791	0.567581	0.814506	-5.5456	peak_125787	Day0vsDay27	chr5	8516838	8517981	1144	*	Distal Intergenic	5	8525144	8561678	36535	1	105374647	ENST00000657075.1	-7163	ENSG00000249782
LINC02881	long intergenic non-protein coding RNA 2881	0.106736	-0.478124	0.691596	-0.546356	0.382141	0.706471	0.887635	-5.63016	peak_17802	Day0vsDay27	chr10	44259216	44260049	834	*	Exon	10	44292569	44293948	1380	1	100130539	ENST00000623589.1	-32520	ENSG00000277288
BCL11B	BCL11 transcription factor B	0.106742	-0.584614	0.798097	1.26092	0.3257	0.748315	0.970434	-5.58622	peak_49961	Day0vsDay8	chr14	99209683	99210258	576	*	Intron	14	99169287	99271485	102199	2	64919	ENST00000345514.2	61227	ENSG00000127152
CIITA	class II major histocompatibility complex transactivator	0.106743	-0.498965	0.71245	1.64077	0.373	0.713581	0.9672	-5.78156	peak_57611	Day0vsDay8	chr16	10868509	10869007	499	*	Promoter (2-3kb)	16	10866260	10901564	35305	1	4261	ENST00000636238.1	2249	ENSG00000179583
CCM2L	CCM2 like scaffold protein	0.106748	-0.287324	0.500819	1.46995	0.570229	0.575362	0.819361	-5.55406	peak_97430	Day0vsDay27	chr20	31997175	31997684	510	*	3' UTR	20	32010438	32032180	21743	1	140706	ENST00000452892.3	-12754	ENSG00000101331
AHNAK	AHNAK nucleoprotein	0.106748	-0.566366	0.779861	1.20302	0.333315	0.742561	0.904059	-5.61869	peak_28428	Day0vsDay27	chr11	62513486	62515190	1705	*	Promoter (2-3kb)	11	62433547	62517357	83811	2	79026	ENST00000525875.1	2167	ENSG00000124942
ZMAT4	zinc finger matrin-type 4	0.106751	-1.60365	1.81715	-0.735153	0.129369	0.898231	0.988416	-5.56483	peak_156521	Day0vsDay8	chr8	40934816	40935461	646	*	Distal Intergenic	8	40530590	40897833	367244	2	79698	ENST00000315769.11	-36983	ENSG00000165061
RTF1	RTF1 homolog, Paf1/RNA polymerase II complex component	0.106755	-0.451735	0.665245	1.42842	0.404778	0.690834	0.909996	-5.42008	peak_52400	Day0vsDay15	chr15	41476871	41477774	904	*	Promoter (<=1kb)	15	41477189	41478943	1755	1	23168	ENST00000558117.1	0	ENSG00000137815
PCNX1	pecanex 1	0.106757	-0.372174	0.585687	2.95557	0.464593	0.648659	0.89614	-5.39596	peak_48223	Day0vsDay15	chr14	71119029	71119444	416	*	Distal Intergenic	14	71109020	71110161	1142	1	22990	ENST00000555780.1	10009	ENSG00000100731
MAP2	microtubule associated protein 2	0.106759	-0.260981	0.474499	2.22412	0.60481	0.552943	0.861741	-5.34034	peak_92922	Day0vsDay15	chr2	209687474	209688049	576	*	Promoter (2-3kb)	2	209690603	209692792	2190	1	4133	ENST00000481649.1	-2554	ENSG00000078018
DGKD	diacylglycerol kinase delta	0.10677	-0.526345	0.739884	0.658194	0.34956	0.729963	0.898026	-5.63141	peak_94353	Day0vsDay27	chr2	233435602	233436451	850	*	Promoter (1-2kb)	2	233434467	233442591	8125	1	8527	ENST00000474488.1	1135	ENSG00000077044
NBL1	NBL1, DAN family BMP antagonist	0.106776	-0.245488	0.45904	4.29161	0.630937	0.536301	0.855164	-5.31705	peak_2275	Day0vsDay15	chr1	19643677	19645234	1558	*	Promoter (<=1kb)	1	19643714	19656911	13198	1	4681	ENST00000439664.5	0	ENSG00000158747
MSI2	musashi RNA binding protein 2	0.106782	-0.546035	0.759599	1.23611	0.349776	0.730574	0.968495	-5.66561	peak_68164	Day0vsDay8	chr17	57560954	57561764	811	*	Intron	17	57529676	57596950	67275	1	124540	ENST00000674574.1	31278	ENSG00000153944
CSK	C-terminal Src kinase	0.106784	-0.609917	0.823486	1.47022	0.309753	0.760015	0.971984	-5.61777	peak_54442	Day0vsDay8	chr15	74780890	74781301	412	*	Promoter (<=1kb)	15	74782080	74803197	21118	1	1445	ENST00000220003.14	-779	ENSG00000103653
MIR3679	microRNA 3679	0.106788	-0.359269	0.572845	1.46329	0.476851	0.639142	0.892315	-5.41152	peak_90015	Day0vsDay15	chr2	134141617	134142523	907	*	Intron	2	134127125	134127192	68	1	100500878	ENST00000581102.1	14492	ENSG00000263813
LINC02351	long intergenic non-protein coding RNA 2351	0.106793	-0.371257	0.584844	2.88659	0.483371	0.635064	0.851025	-5.56862	peak_56143	Day0vsDay27	chr15	98445806	98446539	734	*	Exon	15	98413975	98421021	7047	2	105371011	ENST00000686546.1	-24785	NA
RBFOX3	RNA binding fox-1 homolog 3	0.106806	-0.344997	0.558609	1.75226	0.490527	0.628872	0.956628	-5.72301	peak_70045	Day0vsDay8	chr17	79526376	79527161	786	*	Intron	17	79090816	79516148	425333	2	146713	ENST00000580155.5	-10228	ENSG00000167281
LOC105374591	uncharacterized LOC105374591	0.106811	-0.31726	0.530882	3.64673	0.538239	0.597128	0.831579	-5.55194	peak_84877	Day0vsDay27	chr2	48246566	48247178	613	*	Intron	2	47941696	48240983	299288	2	105374591	ENST00000447571.5	-5583	NA
LOC124905018	uncharacterized LOC124905018	0.106819	-0.256253	0.469892	1.8012	0.612383	0.547918	0.859338	-5.34332	peak_101904	Day0vsDay15	chr21	37298370	37299033	664	*	Distal Intergenic	21	37283099	37296528	13430	1	124905018	ENST00000715717.1	15271	NA
ARHGAP32	Rho GTPase activating protein 32	0.106828	-0.493827	0.707482	-0.203745	0.371621	0.714095	0.890973	-5.64099	peak_33000	Day0vsDay27	chr11	129099971	129101070	1100	*	Intron	11	128985879	129066813	80935	2	9743	ENST00000533509.1	-33158	ENSG00000134909
ZC3H11B	zinc finger CCCH-type containing 11B	0.10683	-0.407179	0.620839	-0.363804	0.430805	0.670764	0.902982	-5.4464	peak_13065	Day0vsDay15	chr1	219585674	219586636	963	*	Distal Intergenic	1	219608012	219613105	5094	2	643136	ENST00000651890.2	26469	ENSG00000215817
RIN2	Ras and Rab interactor 2	0.106834	-0.437829	0.651497	0.559731	0.406573	0.688215	0.879121	-5.64396	peak_96661	Day0vsDay27	chr20	19687687	19688583	897	*	Intron	20	19757606	19890334	132729	1	54453	ENST00000432334.2	-69023	ENSG00000132669
ALX4	ALX homeobox 4	0.106859	-0.658252	0.871969	-0.125871	0.289868	0.774785	0.935976	-5.44795	peak_27457	Day0vsDay15	chr11	44397668	44399093	1426	*	Distal Intergenic	11	44260440	44310139	49700	2	60529	ENST00000652299.1	-87529	ENSG00000052850
LINC02753	long intergenic non-protein coding RNA 2753	0.106864	-0.516751	0.73048	-0.633756	0.355201	0.725792	0.896062	-5.70924	peak_29402	Day0vsDay27	chr11	70066337	70067183	847	*	Promoter (<=1kb)	11	70056230	70065371	9142	2	101928443	ENST00000511013.2	-966	ENSG00000248844
UBE3C	ubiquitin protein ligase E3C	0.106871	-0.469589	0.683331	6.69406	0.384361	0.705155	0.966288	-5.8307	peak_153498	Day0vsDay8	chr7	157107908	157108476	569	*	Distal Intergenic	7	157138926	157269370	130445	1	9690	ENST00000348165.10	-30450	ENSG00000009335
CCDC65	coiled-coil domain containing 65	0.106876	-0.282732	0.496484	1.8976	0.574856	0.572373	0.81746	-5.57019	peak_35870	Day0vsDay27	chr12	48887133	48887319	187	*	Distal Intergenic	12	48904110	48931840	27731	1	85478	ENST00000266984.9	-16791	ENSG00000139537
H4C8	H4 clustered histone 8	0.106878	-0.309031	0.522787	1.60712	0.532657	0.599563	0.832862	-5.57655	peak_136134	Day0vsDay27	chr6	26284547	26284883	337	*	Promoter (<=1kb)	6	26285126	26285534	409	2	8365	ENST00000377727.2	651	ENSG00000158406
PRAMENP	PRAME N-terminal like, pseudogene	0.106886	-0.500048	0.71382	3.14572	0.366455	0.718063	0.9672	-5.82578	peak_103768	Day0vsDay8	chr22	22110879	22111783	905	*	Distal Intergenic	22	21991100	22043934	52835	2	649179	ENST00000337471.8	-66945	ENSG00000290847
ATP6V0A2	ATPase H+ transporting V0 subunit a2	0.106889	-0.426724	0.640502	1.77032	0.41895	0.679923	0.964113	-5.73573	peak_40186	Day0vsDay8	chr12	123750108	123750843	736	*	Promoter (<=1kb)	12	123749996	123758015	8020	1	23545	ENST00000534943.5	112	ENSG00000185344
LINC00896	long intergenic non-protein coding RNA 896	0.106891	-0.531072	0.744854	0.42633	0.350066	0.72986	0.897995	-5.61894	peak_103514	Day0vsDay27	chr22	20212848	20213796	949	*	Distal Intergenic	22	20206380	20208524	2145	1	150197	ENST00000609602.2	6468	ENSG00000236499
NECTIN1	nectin cell adhesion molecule 1	0.106891	-1.05278	1.26656	-0.0692826	0.19566	0.847349	0.983541	-5.56837	peak_32216	Day0vsDay8	chr11	119671731	119672671	941	*	Promoter (2-3kb)	11	119674382	119675669	1288	2	5818	ENST00000524429.2	2998	ENSG00000110400
LINC02374	long intergenic non-protein coding RNA 2374	0.106891	-0.51298	0.726762	-0.579268	0.357436	0.724142	0.895281	-5.66488	peak_124610	Day0vsDay27	chr4	187152527	187153144	618	*	Distal Intergenic	4	187201986	187209346	7361	1	105377600	ENST00000515222.1	-48842	NA
LOC101927908	uncharacterized LOC101927908	0.106903	-0.438591	0.652396	1.41583	0.40816	0.687485	0.965046	-5.70428	peak_132951	Day0vsDay8	chr5	167280037	167280619	583	*	Intron	5	167164934	167168401	3468	2	101927908	ENST00000518330.1	-111636	ENSG00000253469
LOC107987108	uncharacterized LOC107987108	0.106906	-0.236031	0.449842	2.25413	0.657636	0.519048	0.784961	-5.49348	peak_165826	Day0vsDay27	chr9	106365421	106365980	560	*	Intron	9	106450717	106604803	154087	1	107987108	ENST00000659247.1	-84737	ENSG00000234323
RPS19BP1	ribosomal protein S19 binding protein 1	0.106906	-0.335979	0.54979	1.73267	0.514983	0.612903	0.883252	-5.37546	peak_105578	Day0vsDay15	chr22	39534827	39535138	312	*	Promoter (2-3kb)	22	39529156	39532761	3606	2	91582	ENST00000420879.5	-2066	ENSG00000187051
AK2	adenylate kinase 2	0.106908	-0.333248	0.547064	0.0619769	0.512331	0.614486	0.840386	-5.56876	peak_3769	Day0vsDay27	chr1	32997826	32998640	815	*	Intron	1	33014483	33021703	7221	2	204	ENST00000466029.1	23063	ENSG00000004455
LENEP	lens epithelial protein	0.106911	-0.366675	0.580497	0.13166	0.483755	0.634477	0.850701	-5.55493	peak_9247	Day0vsDay27	chr1	154992734	154993628	895	*	Promoter (<=1kb)	1	154993586	154994315	730	1	55891	ENST00000368427.3	0	ENSG00000163352
LOC124900229	small nucleolar RNA SNORD65	0.10692	-0.522036	0.735877	-0.115243	0.353042	0.727468	0.896765	-5.67731	peak_138589	Day0vsDay27	chr6	67030855	67031348	494	*	Distal Intergenic	6	67210408	67210480	73	2	124900229	ENST00000390927.1	179132	ENSG00000212229
CEMIP2	cell migration inducing hyaluronidase 2	0.106922	-0.399892	0.613737	2.10899	0.446017	0.660811	0.865062	-5.59647	peak_164006	Day0vsDay27	chr9	71694199	71694638	440	*	3' UTR	9	71683372	71698241	14870	2	23670	ENST00000377057.5	3603	ENSG00000135048
VARS1	valyl-tRNA synthetase 1	0.106924	-0.456915	0.670762	1.84715	0.402539	0.692009	0.96534	-5.63214	peak_136593	Day0vsDay8	chr6	31785109	31785856	748	*	Promoter (<=1kb)	6	31782412	31784435	2024	2	7407	ENST00000461328.1	-674	ENSG00000204394
ANKRD55	ankyrin repeat domain 55	0.106934	-0.364406	0.578274	3.46722	0.470261	0.642756	0.855095	-5.61145	peak_127742	Day0vsDay27	chr5	56155812	56156468	657	*	Intron	5	56111578	56160929	49352	2	79722	ENST00000505970.2	4461	ENSG00000164512
LOC102724489	uncharacterized LOC102724489	0.106935	-0.543326	0.757197	-0.366075	0.340871	0.736406	0.924107	-5.45684	peak_45311	Day0vsDay15	chr13	111488621	111489272	652	*	Distal Intergenic	13	111588291	111672608	84318	1	102724489	ENST00000375713.1	-99019	NA
CCDC71	coiled-coil domain containing 71	0.106952	-0.356986	0.57089	1.64689	0.477843	0.637434	0.852117	-5.61274	peak_110246	Day0vsDay27	chr3	49153044	49154275	1232	*	Exon	3	49162535	49166331	3797	2	64925	ENST00000321895.7	12056	ENSG00000177352
MORN3	MORN repeat containing 3	0.106961	-0.36738	0.581303	3.06136	0.484741	0.634097	0.957592	-5.753	peak_39953	Day0vsDay8	chr12	121649268	121650519	1252	*	3' UTR	12	121651392	121669650	18259	2	283385	ENST00000392462.6	19131	ENSG00000139714
MMP9	matrix metallopeptidase 9	0.106962	-0.549622	0.763547	0.303738	0.337674	0.738781	0.902321	-5.67461	peak_98715	Day0vsDay27	chr20	46004353	46005619	1267	*	Distal Intergenic	20	46008908	46016561	7654	1	4318	ENST00000372330.3	-3289	ENSG00000100985
LOC102723604	uncharacterized LOC102723604	0.106966	-0.218886	0.432818	2.97434	0.682355	0.503276	0.842364	-5.28436	peak_47135	Day0vsDay15	chr14	51929767	51931120	1354	*	Intron	14	51916145	51918571	2427	2	102723604	ENST00000556834.1	-11196	ENSG00000258928
RASGEF1C	RasGEF domain family member 1C	0.106967	-0.529107	0.743041	-0.287716	0.349139	0.73035	0.89829	-5.67686	peak_134356	Day0vsDay27	chr5	180169799	180171455	1657	*	Intron	5	180100804	180138349	37546	2	255426	ENST00000393371.6	-31450	ENSG00000146090
SLC28A1	solute carrier family 28 member 1	0.10697	-0.661132	0.875072	-0.46357	0.290009	0.774672	0.916706	-5.63263	peak_55257	Day0vsDay27	chr15	84890138	84890676	539	*	Exon	15	84884678	84945796	61119	1	9154	ENST00000286749.3	5460	ENSG00000156222
STON1-GTF2A1L	STON1-GTF2A1L readthrough	0.106972	-0.452328	0.666272	3.30073	0.404945	0.690522	0.879801	-5.60958	peak_84908	Day0vsDay27	chr2	48865210	48865645	436	*	Intron	2	48768962	48776481	7520	1	286749	ENST00000470560.1	96248	ENSG00000068781
GATA2	GATA binding protein 2	0.10698	-1.1861	1.40006	-0.427239	0.171488	0.865394	0.985457	-5.57528	peak_113893	Day0vsDay8	chr3	128488118	128488585	468	*	Promoter (<=1kb)	3	128479427	128488530	9104	2	2624	ENST00000487848.6	0	ENSG00000179348
NHIP	neuronal hypoxia inducible, placenta associated	0.106993	-0.427286	0.641273	-0.325045	0.422024	0.677881	0.873311	-5.60575	peak_106861	Day0vsDay27	chr22	49183623	49184068	446	*	Intron	22	49047491	49052549	5059	2	105373085	ENST00000667851.1	-131074	ENSG00000286381
PAX2	paired box 2	0.106995	-0.272923	0.486913	1.96641	0.585677	0.565322	0.866242	-5.35487	peak_21481	Day0vsDay15	chr10	100654554	100655386	833	*	Distal Intergenic	10	100735396	100829944	94549	1	5076	ENST00000679374.1	-80010	ENSG00000075891
ABCB9	ATP binding cassette subfamily B member 9	0.106995	-0.357485	0.571475	1.06136	0.478661	0.637384	0.852117	-5.59429	peak_40103	Day0vsDay27	chr12	122942586	122943226	641	*	Promoter (1-2kb)	12	122940207	122944672	4466	2	23457	ENST00000545373.1	1446	ENSG00000150967
C1orf127	chromosome 1 open reading frame 127	0.106995	-0.574234	0.788224	1.15993	0.325557	0.747808	0.970434	-5.65073	peak_1317	Day0vsDay8	chr1	10939760	10940749	990	*	Distal Intergenic	1	10946475	10947870	1396	2	148345	ENST00000468348.1	7121	ENSG00000175262
LINC01509	long intergenic non-protein coding RNA 1509	0.106996	-0.35379	0.567782	-0.245052	0.481312	0.635005	0.891276	-5.42122	peak_165867	Day0vsDay15	chr9	107465483	107466344	862	*	Promoter (<=1kb)	9	107420191	107466608	46418	2	101928720	ENST00000659615.1	264	NA
FBXW4	F-box and WD repeat domain containing 4	0.107001	-0.367303	0.581305	0.510795	0.467615	0.644618	0.894378	-5.42248	peak_21601	Day0vsDay15	chr10	101610941	101611864	924	*	Promoter (1-2kb)	10	101611657	101613153	1497	2	6468	ENST00000482428.1	1289	ENSG00000107829
SYCP3	synaptonemal complex protein 3	0.107008	-0.491395	0.705411	-0.334397	0.370663	0.714402	0.916815	-5.40915	peak_38302	Day0vsDay15	chr12	101738933	101739584	652	*	Promoter (<=1kb)	12	101728648	101739426	10779	2	50511	ENST00000266743.6	0	ENSG00000139351
SMARCE1	SWI/SNF related BAF chromatin remodeling complex subunit E1	0.107019	-0.429795	0.643833	1.30703	0.421229	0.678513	0.873564	-5.60483	peak_66774	Day0vsDay27	chr17	40647208	40648987	1780	*	Promoter (<=1kb)	17	40624962	40647818	22857	2	6605	ENST00000348513.12	0	ENSG00000073584
KCNJ1	potassium inwardly rectifying channel subfamily J member 1	0.10702	-0.411166	0.625206	2.48607	0.42809	0.672711	0.903663	-5.41035	peak_32975	Day0vsDay15	chr11	128866783	128867762	980	*	Promoter (<=1kb)	11	128836315	128867296	30982	2	3758	ENST00000392665.6	0	ENSG00000151704
HNRNPA1P33	heterogeneous nuclear ribonucleoprotein A1 pseudogene 33	0.10702	-0.390854	0.604894	0.135001	0.448162	0.658986	0.863875	-5.53717	peak_17990	Day0vsDay27	chr10	46418433	46419351	919	*	Promoter (2-3kb)	10	46415853	46416413	561	1	728643	ENST00000421426.1	2580	ENSG00000213412
CLEC16A	C-type lectin domain containing 16A	0.107029	-0.422089	0.636146	0.250919	0.425124	0.675387	0.872093	-5.58297	peak_57638	Day0vsDay27	chr16	11016824	11017407	584	*	Intron	16	11024153	11048518	24366	1	23274	ENST00000463896.5	-6746	ENSG00000038532
STMN4	stathmin 4	0.107029	-0.290903	0.504962	2.50995	0.560378	0.582187	0.822816	-5.56185	peak_155777	Day0vsDay27	chr8	27254043	27254911	869	*	Intron	8	27241168	27258398	17231	2	81551	ENST00000522750.1	3487	ENSG00000015592
RSPO4	R-spondin 4	0.10704	-0.354628	0.568707	1.81094	0.483744	0.634232	0.89102	-5.40297	peak_95612	Day0vsDay15	chr20	1013379	1014214	836	*	Distal Intergenic	20	958452	1002311	43860	2	343637	ENST00000217260.9	-11068	ENSG00000101282
NOX3	NADPH oxidase 3	0.107042	-0.378373	0.592458	1.91813	0.464704	0.647788	0.858023	-5.5835	peak_142056	Day0vsDay27	chr6	155436973	155437495	523	*	Intron	6	155395368	155455839	60472	2	50508	ENST00000159060.3	18344	ENSG00000074771
ONECUT1	one cut homeobox 1	0.107044	-0.29927	0.513358	1.6537	0.556141	0.584904	0.824246	-5.54821	peak_52965	Day0vsDay27	chr15	52766950	52767655	706	*	Intron	15	52757440	52781183	23744	2	3175	ENST00000560699.2	13528	ENSG00000169856
SNORD68	small nucleolar RNA, C/D box 68	0.107046	-0.331483	0.545575	0.87983	0.507088	0.617701	0.884752	-5.38108	peak_63132	Day0vsDay15	chr16	89557513	89557854	342	*	Promoter (2-3kb)	16	89560677	89563043	2367	1	606500	ENST00000563749.1	-2823	NA
IRX1	iroquois homeobox 1	0.107047	-0.559018	0.773112	-0.838475	0.33313	0.742162	0.903891	-5.74031	peak_125381	Day0vsDay27	chr5	3620544	3621378	835	*	Distal Intergenic	5	3595832	3601403	5572	1	79192	ENST00000302006.4	24712	ENSG00000170549
SLC24A1	solute carrier family 24 member 1	0.107059	-0.505294	0.719412	2.26576	0.363934	0.719749	0.9672	-5.79605	peak_53681	Day0vsDay8	chr15	65638004	65639599	1596	*	Exon	15	65642905	65654191	11287	1	9187	ENST00000449142.2	-3306	ENSG00000074621
ASAP1	ArfGAP with SH3 domain, ankyrin repeat and PH domain 1	0.107059	-0.336694	0.550813	1.24641	0.502402	0.621122	0.885724	-5.38857	peak_160475	Day0vsDay15	chr8	130420024	130420548	525	*	Intron	8	130180867	130427802	246936	2	50807	ENST00000520927.5	7254	ENSG00000153317
TMEM184B	transmembrane protein 184B	0.107064	-0.315293	0.52942	2.97302	0.525437	0.604489	0.835621	-5.57561	peak_105380	Day0vsDay27	chr22	38230151	38230806	656	*	Promoter (<=1kb)	22	38226380	38231318	4939	2	25829	ENST00000488844.1	512	ENSG00000198792
SPI1	Spi-1 proto-oncogene	0.107073	-0.205659	0.419805	2.79942	0.709682	0.48529	0.834983	-5.28436	peak_27770	Day0vsDay15	chr11	47373641	47374627	987	*	Intron	11	47354913	47378391	23479	2	6688	ENST00000227163.8	3764	ENSG00000066336
LINC02935	long intergenic non-protein coding RNA 2935	0.10709	-0.575941	0.790121	-1.07612	0.324987	0.748234	0.906449	-5.70523	peak_22281	Day0vsDay27	chr10	112901059	112901844	786	*	Intron	10	112888735	112906111	17377	1	107984158	ENST00000428766.2	12324	NA
IRS2	insulin receptor substrate 2	0.107091	-0.497287	0.711469	-0.295706	0.370437	0.715131	0.89142	-5.63366	peak_45106	Day0vsDay27	chr13	109820389	109821242	854	*	Distal Intergenic	13	109752695	109786583	33889	2	8660	ENST00000375856.5	-33806	ENSG00000185950
LINC00933	long intergenic non-protein coding RNA 933	0.107093	-0.22814	0.442327	2.11845	0.679875	0.505292	0.842748	-5.28494	peak_55219	Day0vsDay15	chr15	84559584	84559863	280	*	Intron	15	84570649	84573254	2606	1	100506874	ENST00000560917.1	-10786	ENSG00000291646
RNVU1-31	RNA, variant U1 small nuclear 31	0.1071	-0.324991	0.539191	1.69054	0.516988	0.610956	0.838518	-5.58616	peak_8532	Day0vsDay27	chr1	145451986	145453911	1926	*	Distal Intergenic	1	145465617	145465780	164	2	124904619	ENST00000605806.1	11869	ENSG00000270722
MYRF	myelin regulatory factor	0.107105	-0.245548	0.459758	3.46827	0.629532	0.535427	0.795721	-5.5268	peak_28332	Day0vsDay27	chr11	61732647	61734108	1462	*	Intron	11	61752636	61788518	35883	1	745	ENST00000278836.10	-18528	ENSG00000124920
ZMIZ2	zinc finger MIZ-type containing 2	0.107105	-0.594227	0.808438	-0.488805	0.316552	0.754541	0.909119	-5.6296	peak_146585	Day0vsDay27	chr7	44707132	44708764	1633	*	3' UTR	7	44748581	44768694	20114	1	83637	ENST00000413916.5	-39817	ENSG00000122515
ZBTB16	zinc finger and BTB domain containing 16	0.107114	-0.305409	0.519636	2.94642	0.540704	0.595202	0.877507	-5.36327	peak_31651	Day0vsDay15	chr11	114207989	114208895	907	*	Intron	11	114183380	114252357	68978	1	7704	ENST00000682218.1	24609	ENSG00000109906
MIR7704	microRNA 7704	0.107118	-0.326879	0.541116	2.27077	0.517665	0.610832	0.8385	-5.56633	peak_91584	Day0vsDay27	chr2	176187498	176189554	2057	*	Promoter (<=1kb)	2	176188843	176188901	59	1	102465802	ENST00000610524.1	0	ENSG00000283880
POU6F1	POU class 6 homeobox 1	0.107128	-0.288207	0.502463	1.99059	0.561687	0.579957	0.821808	-5.56501	peak_36042	Day0vsDay27	chr12	51189841	51190396	556	*	3' UTR	12	51189161	51197035	7875	2	5463	ENST00000636068.1	6639	ENSG00000184271
GJE1	gap junction protein epsilon 1	0.107139	-0.283699	0.497976	3.31774	0.586871	0.564701	0.865993	-5.33418	peak_141345	Day0vsDay15	chr6	142088217	142088904	688	*	5' UTR	6	142132925	142135358	2434	1	100126572	ENST00000450456.3	-44021	ENSG00000203733
KLHL40	kelch like family member 40	0.107142	-0.30902	0.523304	2.43756	0.539978	0.595704	0.877557	-5.38545	peak_109611	Day0vsDay15	chr3	42685296	42686102	807	*	Promoter (<=1kb)	3	42685537	42692544	7008	1	131377	ENST00000287777.5	0	ENSG00000157119
MIR7704	microRNA 7704	0.107147	-0.305073	0.519367	2.27077	0.545159	0.592137	0.876286	-5.35562	peak_91584	Day0vsDay15	chr2	176187498	176189554	2057	*	Promoter (<=1kb)	2	176188843	176188901	59	1	102465802	ENST00000610524.1	0	ENSG00000283880
AFF3	ALF transcription elongation factor 3	0.107165	-0.597908	0.812238	-0.354908	0.315048	0.755667	0.909682	-5.64565	peak_87537	Day0vsDay27	chr2	100060663	100061504	842	*	Intron	2	100008887	100104525	95639	2	3899	ENST00000672047.1	43021	ENSG00000144218
ZNF267	zinc finger protein 267	0.107167	-0.343843	0.558176	0.110044	0.49616	0.625433	0.88729	-5.31673	peak_59470	Day0vsDay15	chr16	31877342	31877846	505	*	Intron	16	31874066	31914620	40555	1	10308	ENST00000562971.1	3276	ENSG00000185947
TLE3	TLE family member 3, transcriptional corepressor	0.107168	-0.423625	0.637961	1.20877	0.425082	0.675658	0.964016	-5.65257	peak_54105	Day0vsDay8	chr15	70247364	70247645	282	*	Distal Intergenic	15	70047790	70098176	50387	2	7090	ENST00000558939.5	-149188	ENSG00000140332
SDK1	sidekick cell adhesion molecule 1	0.107184	-0.532116	0.746484	2.00502	0.357289	0.724955	0.967828	-5.75553	peak_144247	Day0vsDay8	chr7	4116367	4117030	664	*	Intron	7	4129685	4269000	139316	1	221935	ENST00000476701.5	-12655	ENSG00000146555
LINC03063	long intergenic non-protein coding RNA 3063	0.107189	-0.358735	0.573114	-0.0651059	0.492352	0.628721	0.847822	-5.55349	peak_84127	Day0vsDay27	chr2	37570754	37571218	465	*	Exon	2	37562486	37613128	50643	1	105374464	ENST00000659653.1	8268	ENSG00000236213
CNTNAP2	contactin associated protein 2	0.107193	-0.413628	0.628013	0.470012	0.429544	0.672326	0.903663	-5.38687	peak_152440	Day0vsDay15	chr7	146561321	146562073	753	*	Intron	7	146774271	147162172	387902	1	26047	ENST00000636561.1	-212198	ENSG00000174469
CRLF3	cytokine receptor like factor 3	0.107199	-0.309115	0.523513	2.05594	0.533739	0.598827	0.832446	-5.56527	peak_65926	Day0vsDay27	chr17	30818704	30818925	222	*	Intron	17	30783936	30824671	40736	2	51379	ENST00000578692.1	5746	ENSG00000176390
NEDD1	NEDD1 gamma-tubulin ring complex targeting factor	0.107224	-0.45154	0.665988	1.27581	0.398362	0.694409	0.965401	-5.71943	peak_38159	Day0vsDay8	chr12	96906608	96908123	1516	*	Promoter (<=1kb)	12	96907224	96953351	46128	1	121441	ENST00000429527.6	0	ENSG00000139350
NOP58	NOP58 ribonucleoprotein	0.107228	-0.595705	0.810162	1.48496	0.332698	0.743468	0.904489	-5.67386	peak_92628	Day0vsDay27	chr2	202307726	202308332	607	*	Distal Intergenic	2	202299858	202303433	3576	1	51602	ENST00000478508.1	7868	ENSG00000055044
LINC01411	long intergenic non-protein coding RNA 1411	0.10723	-0.282572	0.497032	3.22126	0.571261	0.575178	0.869812	-5.34953	peak_133668	Day0vsDay15	chr5	174453775	174455189	1415	*	Intron	5	174503683	174526380	22698	1	101928176	ENST00000504512.5	-48494	ENSG00000249306
ZSCAN2	zinc finger and SCAN domain containing 2	0.107232	-0.394549	0.609013	2.38121	0.448011	0.659833	0.899425	-5.4134	peak_55224	Day0vsDay15	chr15	84617425	84617883	459	*	Intron	15	84603901	84623717	19817	1	54993	ENST00000485222.2	13524	ENSG00000176371
RTN4RL2	reticulon 4 receptor like 2	0.107232	-0.292923	0.507388	2.67663	0.568734	0.576614	0.819978	-5.55059	peak_28023	Day0vsDay27	chr11	57474031	57474684	654	*	Intron	11	57460866	57468630	7765	1	349667	ENST00000395120.2	13165	ENSG00000186907
MTCL2	microtubule crosslinking factor 2	0.107237	-0.382265	0.596738	1.32057	0.456504	0.653192	0.860818	-5.60357	peak_97941	Day0vsDay27	chr20	36804255	36805213	959	*	Exon	20	36783782	36816281	32500	2	140710	ENST00000465671.1	11068	ENSG00000149639
DICER1	dicer 1, ribonuclease III	0.107238	-0.338043	0.552519	4.53826	0.520402	0.609316	0.954652	-5.76427	peak_49624	Day0vsDay8	chr14	95051697	95052930	1234	*	Distal Intergenic	14	95088665	95091322	2658	2	23405	ENST00000527416.2	38392	ENSG00000100697
UBASH3B	ubiquitin associated and SH3 domain containing B	0.107245	-0.395209	0.6097	1.98545	0.452437	0.656388	0.961131	-5.72085	peak_32462	Day0vsDay8	chr11	122668345	122668998	654	*	Intron	11	122655725	122727599	71875	1	84959	ENST00000525711.1	12620	ENSG00000154127
PSRC1	proline and serine rich coiled-coil 1	0.107251	-0.363926	0.578428	1.64664	0.471818	0.641662	0.958668	-5.71198	peak_7552	Day0vsDay8	chr1	109277265	109277947	683	*	Distal Intergenic	1	109280809	109281679	871	2	84722	ENST00000474126.2	3732	ENSG00000134222
UQCRHL	ubiquinol-cytochrome c reductase hinge protein like	0.107252	-0.31236	0.526864	1.35031	0.537964	0.597197	0.878308	-5.34498	peak_1791	Day0vsDay15	chr1	15815380	15816044	665	*	Distal Intergenic	1	15807169	15809348	2180	2	440567	ENST00000483273.2	-6032	ENSG00000233954
EYA3	EYA transcriptional coactivator and phosphatase 3	0.107253	-0.29785	0.512356	2.41977	0.553887	0.586379	0.874343	-5.34829	peak_3193	Day0vsDay15	chr1	27992088	27992745	658	*	Intron	1	27988473	28011086	22614	2	2140	ENST00000495923.5	18341	ENSG00000158161
LINC02712	long intergenic non-protein coding RNA 2712	0.107254	-0.417986	0.632495	0.529182	0.423267	0.676173	0.904727	-5.45383	peak_32841	Day0vsDay15	chr11	127411321	127413169	1849	*	Distal Intergenic	11	127271031	127337033	66003	1	101929497	ENST00000608214.2	140290	ENSG00000273409
LINC00251	long intergenic non-protein coding RNA 251	0.107256	-0.441141	0.655653	0.116001	0.4054	0.689064	0.909339	-5.45127	peak_157804	Day0vsDay15	chr8	65301715	65302233	519	*	Distal Intergenic	8	65167733	65184210	16478	2	552859	ENST00000650029.1	-117505	ENSG00000280725
SSU72L6	SSU72 like 6	0.107257	-0.450465	0.664978	3.02608	0.398793	0.694273	0.965401	-5.78612	peak_150951	Day0vsDay8	chr7	124518804	124519448	645	*	Distal Intergenic	7	124476317	124477664	1348	1	136157	ENST00000473520.2	42487	ENSG00000230268
VPS13D	vacuolar protein sorting 13 homolog D	0.107263	-0.26237	0.476895	3.03735	0.619254	0.543707	0.857522	-5.3197	peak_1501	Day0vsDay15	chr1	12472753	12473788	1036	*	Intron	1	12478549	12506972	28424	1	55187	ENST00000645148.1	-4761	ENSG00000048707
SIK1	salt inducible kinase 1	0.107274	-0.48836	0.702909	2.62758	0.39179	0.699968	0.884508	-5.60611	peak_102477	Day0vsDay27	chr21	43420192	43421169	978	*	Promoter (<=1kb)	21	43419294	43419922	629	2	150094	ENST00000644871.1	-270	ENSG00000142178
PARP3	poly(ADP-ribose) polymerase family member 3	0.10728	-0.24776	0.462319	2.14268	0.626935	0.538061	0.797216	-5.54572	peak_110494	Day0vsDay27	chr3	51941652	51942735	1084	*	Promoter (<=1kb)	3	51942345	51948603	6259	1	10039	ENST00000431474.6	0	ENSG00000041880
ARL4D	ARF like GTPase 4D	0.107289	-0.571316	0.785895	0.541827	0.333412	0.742589	0.969931	-5.53308	peak_67045	Day0vsDay8	chr17	43412041	43412800	760	*	Exon	17	43398993	43401137	2145	1	379	ENST00000320033.5	13048	ENSG00000175906
XKR6	XK related 6	0.107289	-0.456115	0.670694	2.72555	0.402445	0.691953	0.96534	-5.77894	peak_154838	Day0vsDay8	chr8	10927792	10929148	1357	*	Intron	8	10896045	11002481	106437	2	286046	ENST00000382461.8	73333	ENSG00000171044
LINC01377	long intergenic non-protein coding RNA 1377	0.10729	-0.405002	0.619582	3.53448	0.434337	0.669269	0.869215	-5.60938	peak_125321	Day0vsDay27	chr5	3155555	3155986	432	*	Distal Intergenic	5	3177835	3181232	3398	1	102467074	ENST00000505396.2	-21849	ENSG00000249808
CASP10	caspase 10	0.107292	-0.349756	0.56434	2.47968	0.501262	0.622454	0.956047	-5.7185	peak_92557	Day0vsDay8	chr2	201177210	201178079	870	*	Distal Intergenic	2	201182872	201200728	17857	1	843	ENST00000374650.8	-4793	ENSG00000003400
PSMD7-DT	PSMD7 divergent transcript	0.107292	-0.465736	0.68032	1.7405	0.390263	0.700743	0.965679	-5.73862	peak_61535	Day0vsDay8	chr16	74251105	74252035	931	*	Intron	16	74192392	74215521	23130	2	101928035	ENST00000568137.1	-35584	ENSG00000261404
KRTAP5-1	keratin associated protein 5-1	0.107307	-0.645192	0.859807	0.92897	0.295583	0.770295	0.934937	-5.4887	peak_25049	Day0vsDay15	chr11	1583553	1584955	1403	*	Promoter (<=1kb)	11	1584342	1585283	942	2	387264	ENST00000382171.2	328	ENSG00000205869
CKMT2	creatine kinase, mitochondrial 2	0.107312	-0.267656	0.482279	0.744012	0.599597	0.556304	0.863001	-5.33496	peak_128823	Day0vsDay15	chr5	81194774	81195992	1219	*	Intron	5	81233320	81255057	21738	1	1160	ENST00000511719.5	-37328	ENSG00000131730
KATNB1	katanin regulatory subunit B1	0.107317	-0.324263	0.538898	4.41321	0.519553	0.609739	0.954652	-5.76689	peak_60541	Day0vsDay8	chr16	57736585	57736999	415	*	Promoter (<=1kb)	16	57736763	57744459	7697	1	10300	ENST00000566785.5	0	ENSG00000140854
LINC01804	long intergenic non-protein coding RNA 1804	0.107323	-0.322827	0.537472	0.97399	0.517165	0.610156	0.838282	-5.58685	peak_82796	Day0vsDay27	chr2	15790309	15791037	729	*	Distal Intergenic	2	15700531	15715631	15101	1	101926966	ENST00000476839.2	89778	ENSG00000231031
MCPH1-DT	MCPH1 divergent transcript	0.107334	-0.918358	1.13303	-0.406872	0.216909	0.830261	0.953528	-5.49683	peak_154479	Day0vsDay15	chr8	6405644	6407362	1719	*	Promoter (<=1kb)	8	6403551	6406572	3022	2	100287015	ENST00000500118.4	0	ENSG00000246089
SMG6	SMG6 nonsense mediated mRNA decay factor	0.107346	-0.403068	0.617761	2.24564	0.437829	0.666345	0.962168	-5.76122	peak_63597	Day0vsDay8	chr17	2138155	2138799	645	*	Intron	17	2085783	2173071	87289	2	23293	ENST00000570874.1	34272	ENSG00000070366
PEX14	peroxisomal biogenesis factor 14	0.107349	-0.366163	0.58086	3.79342	0.48779	0.631842	0.849194	-5.56394	peak_1239	Day0vsDay27	chr1	10498088	10498650	563	*	Intron	1	10474982	10623286	148305	1	5195	ENST00000491661.2	23106	ENSG00000142655
TSPAN16	tetraspanin 16	0.107349	-0.345061	0.55976	0.519501	0.504841	0.619751	0.84311	-5.54316	peak_76781	Day0vsDay27	chr19	11300892	11301577	686	*	Exon	19	11296169	11315967	19799	1	26526	ENST00000337994.5	4723	ENSG00000130167
AHCTF1P1	AT-hook containing transcription factor 1 pseudogene 1	0.107357	-0.324441	0.539156	2.42951	0.515357	0.611398	0.882481	-5.37342	peak_90988	Day0vsDay15	chr2	161505508	161506078	571	*	Promoter (1-2kb)	2	161500885	161507705	6821	2	285116	ENST00000420969.1	1627	NA
GLP1R	glucagon like peptide 1 receptor	0.107363	-0.297979	0.512704	3.64267	0.569576	0.576151	0.950328	-5.70571	peak_137335	Day0vsDay8	chr6	39065260	39066548	1289	*	Exon	6	39048781	39091303	42523	1	2740	ENST00000373256.5	16479	ENSG00000112164
RBM14	RNA binding motif protein 14	0.107363	-0.266981	0.481708	2.32808	0.60734	0.551101	0.860741	-5.32404	peak_28972	Day0vsDay15	chr11	66622841	66623407	567	*	Intron	11	66619045	66624222	5178	1	10432	ENST00000496694.1	3796	ENSG00000239306
CD44	CD44 molecule (IN blood group)	0.107372	-0.347312	0.562057	1.55607	0.491839	0.62853	0.847822	-5.59332	peak_27081	Day0vsDay27	chr11	35151221	35151951	731	*	Intron	11	35139306	35223320	84015	1	960	ENST00000442151.6	11915	ENSG00000026508
LOC101928782	uncharacterized LOC101928782	0.107372	-0.223991	0.438736	1.87891	0.692137	0.498944	0.840418	-5.28014	peak_151441	Day0vsDay15	chr7	131899235	131899982	748	*	Promoter (1-2kb)	7	131897641	131933311	35671	1	101928782	ENST00000452219.5	1594	ENSG00000224865
VMP1	vacuole membrane protein 1	0.107375	-0.249198	0.463948	2.81852	0.645253	0.527238	0.790096	-5.4906	peak_68330	Day0vsDay27	chr17	59828769	59829965	1197	*	Intron	17	59837237	59840593	3357	1	81671	ENST00000710771.1	-7272	ENSG00000062716
LOC107985584	uncharacterized LOC107985584	0.107382	-0.462528	0.677291	0.342865	0.390553	0.69985	0.884508	-5.68448	peak_103588	Day0vsDay27	chr22	20680258	20680739	482	*	Distal Intergenic	22	20689929	20698938	9010	1	107985584	ENST00000427789.3	-9190	NA
TSPAN14	tetraspanin 14	0.107386	-0.305493	0.520264	2.22376	0.542987	0.593699	0.876836	-5.37704	peak_20240	Day0vsDay15	chr10	80463943	80464285	343	*	Intron	10	80468263	80521831	53569	1	81619	ENST00000714444.1	-3978	ENSG00000108219
ZNF212	zinc finger protein 212	0.107386	-0.740302	0.955074	-0.297877	0.262584	0.795293	0.925664	-5.74829	peak_152572	Day0vsDay27	chr7	149226823	149227298	476	*	Distal Intergenic	7	149239651	149255606	15956	1	7988	ENST00000335870.7	-12353	ENSG00000170260
LOC105379278	putative tyrosine-protein phosphatase TPTE	0.107389	-1.62542	1.8402	0.0364939	0.12846	0.898942	0.988463	-5.75229	peak_41289	Day0vsDay8	chr13	18306995	18307788	794	*	Exon	13	18331933	18348596	16664	1	105379278	ENST00000625196.1	-24145	ENSG00000274391
ACKR3	atypical chemokine receptor 3	0.107391	-0.549794	0.764576	-0.314779	0.338718	0.738006	0.924717	-5.48453	peak_94693	Day0vsDay15	chr2	236767961	236768422	462	*	Distal Intergenic	2	236569825	236582354	12530	1	57007	ENST00000272928.4	198136	ENSG00000144476
TMEM127	transmembrane protein 127	0.107395	-0.317301	0.53209	1.91134	0.524158	0.605364	0.880382	-5.37663	peak_87215	Day0vsDay15	chr2	96259489	96260052	564	*	Promoter (<=1kb)	2	96248514	96260595	12082	2	55654	ENST00000435268.2	543	ENSG00000135956
WDR83	WD repeat domain 83	0.107396	-0.42409	0.638882	0.521274	0.420282	0.678407	0.873534	-5.66583	peak_76891	Day0vsDay27	chr19	12672069	12672348	280	*	Promoter (<=1kb)	19	12672273	12675564	3292	1	84292	ENST00000552700.1	0	ENSG00000123154
LOC124900230	small nucleolar RNA SNORD66	0.107399	-0.418333	0.63313	2.26529	0.424182	0.676026	0.964016	-5.77409	peak_138155	Day0vsDay8	chr6	51174336	51174824	489	*	Distal Intergenic	6	51464690	51464765	76	1	124900230	ENST00000391230.1	-289866	ENSG00000212532
LINC01164	long intergenic non-protein coding RNA 1164	0.107404	-0.479384	0.694192	-0.132376	0.379399	0.707997	0.915118	-5.4496	peak_24269	Day0vsDay15	chr10	131555342	131556490	1149	*	Distal Intergenic	10	131772383	131777402	5020	2	399827	ENST00000684956.2	220912	ENSG00000189275
TARS3	threonyl-tRNA synthetase 3	0.107404	-0.548193	0.763002	-0.385333	0.340732	0.73672	0.901544	-5.63055	peak_56467	Day0vsDay27	chr15	101708988	101710582	1595	*	Promoter (<=1kb)	15	101654213	101708828	54616	2	123283	ENST00000558533.5	-160	ENSG00000185418
NMNAT3	nicotinamide nucleotide adenylyltransferase 3	0.107405	-1.01755	1.23236	-0.415597	0.197899	0.844925	0.983541	-5.52512	peak_114711	Day0vsDay8	chr3	139587123	139587612	490	*	Intron	3	139561087	139583077	21991	2	349565	ENST00000507242.5	-4046	ENSG00000163864
LOC105379292	uncharacterized LOC105379292	0.107406	-0.509976	0.724788	-0.239878	0.365049	0.719066	0.89274	-5.6088	peak_155036	Day0vsDay27	chr8	13989533	13990138	606	*	Distal Intergenic	8	13844101	13849109	5009	2	105379292	ENST00000525673.1	-140424	ENSG00000254753
MAP3K12	mitogen-activated protein kinase kinase kinase 12	0.107413	-0.390314	0.605139	6.01973	0.447323	0.658976	0.961226	-5.80703	peak_36322	Day0vsDay8	chr12	53492729	53493985	1257	*	Promoter (<=1kb)	12	53481122	53493866	12745	2	7786	ENST00000547035.5	0	ENSG00000139625
SAFB	scaffold attachment factor B	0.107415	-0.528911	0.743741	0.00655335	0.35036	0.729624	0.921943	-5.44312	peak_76001	Day0vsDay15	chr19	5622271	5623612	1342	*	Promoter (<=1kb)	19	5623035	5668349	45315	1	6294	ENST00000589863.5	0	ENSG00000160633
LINC00029	long intergenic non-protein coding RNA 29	0.107421	-1.09254	1.30739	-0.317357	0.185558	0.854477	0.984051	-5.56777	peak_100376	Day0vsDay8	chr20	63031628	63032012	385	*	Intron	20	63034383	63036353	1971	2	100144596	ENST00000456634.1	4341	NA
LOC107986547	uncharacterized LOC107986547	0.107422	-0.399853	0.614696	1.53053	0.450686	0.6576	0.899013	-5.40435	peak_143162	Day0vsDay15	chr6	167734221	167735213	993	*	Distal Intergenic	6	167751303	167752105	803	1	107986547	ENST00000701350.1	-16090	ENSG00000289838
MIR548XHG	MIR548X host gene	0.107422	-0.442866	0.65771	0.737431	0.406531	0.688604	0.909164	-5.40999	peak_101112	Day0vsDay15	chr21	18877144	18878423	1280	*	Distal Intergenic	21	18588869	18760320	171452	2	101927797	ENST00000653218.1	-116824	ENSG00000224141
MIR4772	microRNA 4772	0.107432	-0.579758	0.794622	3.42931	0.339888	0.738008	0.969552	-5.82818	peak_87757	Day0vsDay8	chr2	102434459	102435369	911	*	Promoter (2-3kb)	2	102432289	102432366	78	1	100616157	ENST00000581495.1	2170	ENSG00000264764
MBD2	methyl-CpG binding domain protein 2	0.107433	-0.246401	0.461267	3.06906	0.641781	0.529128	0.791392	-5.50063	peak_73302	Day0vsDay27	chr18	54004599	54005557	959	*	Distal Intergenic	18	54155254	54160113	4860	2	8932	ENST00000579025.1	154556	ENSG00000134046
RPL26	ribosomal protein L26	0.107438	-0.38701	0.601885	1.39988	0.450396	0.656793	0.898752	-5.44177	peak_64340	Day0vsDay15	chr17	8388213	8388884	672	*	Distal Intergenic	17	8377523	8383213	5691	2	6154	ENST00000583011.6	-5000	ENSG00000161970
DAAM1	dishevelled associated activator of morphogenesis 1	0.107444	-0.478715	0.693603	0.162235	0.39116	0.70113	0.912992	-5.39553	peak_47462	Day0vsDay15	chr14	59201624	59202641	1018	*	Intron	14	59188699	59291508	102810	1	23002	ENST00000556135.1	12925	ENSG00000100592
LMBR1L	limb development membrane protein 1 like	0.10745	-0.643719	0.85862	1.20429	0.300689	0.766954	0.973064	-5.59431	peak_35903	Day0vsDay8	chr12	49110228	49111283	1056	*	Promoter (<=1kb)	12	49097136	49110681	13546	2	55716	ENST00000417750.5	0	ENSG00000139636
KMT2C	lysine methyltransferase 2C	0.107451	-0.302919	0.517822	2.71768	0.553811	0.586467	0.874447	-5.36068	peak_152972	Day0vsDay15	chr7	152377025	152377364	340	*	Intron	7	152263016	152330739	67724	2	58508	ENST00000684262.1	-46286	ENSG00000055609
BMS1P1	BMS1 pseudogene 1	0.107464	-0.462076	0.677003	2.81053	0.391106	0.699447	0.912564	-5.43748	peak_18050	Day0vsDay15	chr10	46786031	46787558	1528	*	Promoter (<=1kb)	10	46786674	46811989	25316	1	399761	ENST00000580094.5	0	ENSG00000291069
LOC102724048	uncharacterized LOC102724048	0.107466	-0.318587	0.533518	1.51977	0.539924	0.595942	0.830951	-5.55367	peak_109104	Day0vsDay27	chr3	34824080	34824581	502	*	Distal Intergenic	3	34543981	34562961	18981	1	102724048	ENST00000658638.1	280099	NA
LOC105376478	uncharacterized LOC105376478	0.107466	-0.53158	0.746513	-0.960448	0.351939	0.728645	0.897357	-5.6857	peak_17092	Day0vsDay27	chr10	30555612	30556333	722	*	Exon	10	30529517	30554625	25109	1	105376478	ENST00000670247.1	26095	ENSG00000287420
MARCO	macrophage receptor with collagenous structure	0.107468	-0.311269	0.526205	1.37815	0.542666	0.593887	0.829693	-5.55748	peak_88818	Day0vsDay27	chr2	118969048	118969540	493	*	5' UTR	2	118993017	118994658	1642	1	8685	ENST00000494979.1	-23477	ENSG00000019169
SAXO4	stabilizer of axonemal microtubules 4	0.107468	-0.395271	0.610208	-0.603238	0.443093	0.661987	0.900067	-5.40003	peak_28292	Day0vsDay15	chr11	61474513	61475296	784	*	Intron	11	61481120	61490928	9809	1	220004	ENST00000338608.7	-5824	ENSG00000162148
EIF3IP1	eukaryotic translation initiation factor 3 subunit I pseudogene 1	0.107469	-0.401531	0.616468	1.17661	0.464185	0.648957	0.959997	-5.62215	peak_150517	Day0vsDay8	chr7	109501983	109502548	566	*	Distal Intergenic	7	109959218	109960184	967	2	442720	ENST00000433048.1	457636	ENSG00000237064
BHLHE40-AS1	BHLHE40 antisense RNA 1	0.10747	-0.314915	0.529855	1.13878	0.534699	0.599196	0.878792	-5.37261	peak_107330	Day0vsDay15	chr3	4994250	4994629	380	*	Distal Intergenic	3	4896969	4980414	83446	2	100507582	ENST00000668962.1	-13836	ENSG00000235831
BORCS5	BLOC-1 related complex subunit 5	0.107476	-0.247467	0.46242	2.17001	0.647302	0.525828	0.850943	-5.32715	peak_34639	Day0vsDay15	chr12	12400240	12400606	367	*	Intron	12	12357418	12465844	108427	1	118426	ENST00000298571.6	42822	ENSG00000165714
PTMAP11	prothymosin alpha pseudogene 11	0.107477	-0.509492	0.724446	1.14006	0.362039	0.721244	0.96744	-5.66516	peak_165360	Day0vsDay8	chr9	96910417	96910754	338	*	Promoter (<=1kb)	9	96910076	96910405	330	1	441454	ENST00000602494.1	341	NA
FOXQ1	forkhead box Q1	0.107477	-0.328144	0.543099	0.204285	0.511405	0.614117	0.883553	-5.38775	peak_134629	Day0vsDay15	chr6	1237972	1238519	548	*	Distal Intergenic	6	1312098	1314758	2661	1	94234	ENST00000296839.5	-73579	ENSG00000164379
SIN3B	SIN3 transcription regulator family member B	0.107479	-0.287468	0.502426	1.60106	0.564082	0.578354	0.871003	-5.39055	peak_77469	Day0vsDay15	chr19	16853198	16854067	870	*	Intron	19	16863097	16865590	2494	1	23309	ENST00000599880.1	-9030	ENSG00000127511
LOC124901165	keratin-associated protein 5-5-like	0.107485	-0.375182	0.590152	0.163531	0.466223	0.646235	0.857178	-5.60149	peak_125168	Day0vsDay27	chr5	1958112	1959059	948	*	Exon	5	1948947	1959189	10243	1	124901165	ENST00000660145.1	9165	NA
PRELID2	PRELI domain containing 2	0.107485	-0.397519	0.612488	5.83896	0.441174	0.663354	0.961626	-5.80994	peak_131737	Day0vsDay8	chr5	145148891	145149401	511	*	Intron	5	145337932	145381670	43739	2	153768	ENST00000504620.1	232269	ENSG00000186314
LINC01944	long intergenic non-protein coding RNA 1944	0.107494	-0.504854	0.719841	-0.123916	0.364955	0.718855	0.918231	-5.44145	peak_133445	Day0vsDay15	chr5	172588174	172588659	486	*	Distal Intergenic	5	172556722	172559202	2481	2	105377728	ENST00000517916.2	-28972	ENSG00000254299
FGD3	FYVE, RhoGEF and PH domain containing 3	0.1075	-0.287208	0.502208	2.56132	0.564967	0.578686	0.871191	-5.36346	peak_165005	Day0vsDay15	chr9	92940315	92941189	875	*	Distal Intergenic	9	92947523	93036233	88711	1	89846	ENST00000375482.8	-6334	ENSG00000127084
LTBP2	latent transforming growth factor beta binding protein 2	0.107503	-0.311307	0.526313	3.81797	0.532403	0.600837	0.879037	-5.36579	peak_48457	Day0vsDay15	chr14	74527727	74528260	534	*	Intron	14	74506706	74509807	3102	2	4053	ENST00000556206.1	-17920	ENSG00000119681
SERPINA5	serpin family A member 5	0.107511	-0.581775	0.796798	-0.216775	0.324818	0.748452	0.906558	-5.69668	peak_49561	Day0vsDay27	chr14	94576397	94577155	759	*	Intron	14	94581391	94590767	9377	1	5104	ENST00000556730.1	-4236	ENSG00000188488
LOC105376363	uncharacterized LOC105376363	0.107515	-0.27954	0.49457	1.4485	0.599154	0.556867	0.863186	-5.3196	peak_15394	Day0vsDay15	chr10	3666620	3667236	617	*	Distal Intergenic	10	3748966	3763712	14747	1	105376363	ENST00000661014.1	-81730	NA
TNRC6B-DT	TNRC6B divergent transcript	0.107527	-0.417287	0.632341	0.282212	0.425144	0.674989	0.871783	-5.63168	peak_105660	Day0vsDay27	chr22	40036552	40037032	481	*	3' UTR	22	40043068	40044565	1498	2	114841040	ENST00000569912.2	7533	ENSG00000261202
GRK6	G protein-coupled receptor kinase 6	0.107533	-0.425509	0.640575	2.27679	0.428381	0.673663	0.904045	-5.41974	peak_133959	Day0vsDay15	chr5	177402518	177402768	251	*	Promoter (<=1kb)	5	177403204	177432257	29054	1	2870	ENST00000502598.5	-436	ENSG00000198055
LINC00598	long intergenic non-protein coding RNA 598	0.107541	-0.351418	0.5665	1.49982	0.501221	0.622621	0.844763	-5.55423	peak_42481	Day0vsDay27	chr13	40388498	40389719	1222	*	Intron	13	40198074	40377261	179188	2	646982	ENST00000638084.1	-11237	ENSG00000215483
ADAMTS2	ADAM metallopeptidase with thrombospondin type 1 motif 2	0.107544	-0.328681	0.543769	-0.184579	0.519616	0.609344	0.837781	-5.56853	peak_134182	Day0vsDay27	chr5	179141658	179142562	905	*	Intron	5	179114289	179122839	8551	2	9509	ENST00000523450.1	-18819	ENSG00000087116
LOC105377673	uncharacterized LOC105377673	0.107547	-0.255836	0.470929	2.21779	0.613466	0.545803	0.858441	-5.33307	peak_132494	Day0vsDay15	chr5	156735287	156736176	890	*	Intron	5	156704058	156739812	35755	2	105377673	ENST00000520705.1	3636	NA
LINC02004	long intergenic non-protein coding RNA 2004	0.10755	-0.266618	0.481719	2.58462	0.595802	0.557334	0.863186	-5.3434	peak_114292	Day0vsDay15	chr3	134332084	134332614	531	*	Distal Intergenic	3	134313576	134321171	7596	1	105374119	ENST00000482019.1	18508	ENSG00000240006
ANO9	anoctamin 9	0.107551	-0.371846	0.586948	-0.136123	0.465025	0.646443	0.89529	-5.43855	peak_24796	Day0vsDay15	chr11	432072	433002	931	*	Promoter (1-2kb)	11	429543	430113	571	2	338440	ENST00000525857.1	-1959	ENSG00000185101
LOC124902632	uncharacterized LOC124902632	0.107551	-0.571866	0.786969	-0.545512	0.328122	0.745894	0.927439	-5.43668	peak_25918	Day0vsDay15	chr11	11520346	11521065	720	*	Intron	11	11570084	11573782	3699	1	124902632	ENST00000527726.1	-49019	NA
DEFB124	defensin beta 124	0.107555	-0.354668	0.569777	3.04366	0.493035	0.628129	0.956571	-5.68618	peak_97358	Day0vsDay8	chr20	31475970	31476763	794	*	Promoter (<=1kb)	20	31472599	31476757	4159	2	245937	ENST00000481595.1	0	ENSG00000180383
NFKBIA	NFKB inhibitor alpha	0.107556	-0.3284	0.543513	3.98727	0.511387	0.614129	0.955121	-5.77665	peak_46631	Day0vsDay8	chr14	35365446	35365886	441	*	Distal Intergenic	14	35401891	35402503	613	2	4792	ENST00000697965.1	36617	ENSG00000100906
EMILIN2	elastin microfibril interfacer 2	0.107572	-0.667183	0.882326	0.134521	0.2878	0.77617	0.917336	-5.70109	peak_70807	Day0vsDay27	chr18	2881857	2882679	823	*	Intron	18	2906215	2914041	7827	1	84034	ENST00000308080.9	-23536	ENSG00000132205
PLPP6	phospholipid phosphatase 6	0.107573	-0.515176	0.730321	0.065945	0.358052	0.723687	0.895151	-5.64959	peak_162095	Day0vsDay27	chr9	4639860	4640379	520	*	Intron	9	4662294	4665258	2965	1	403313	ENST00000381883.5	-21915	ENSG00000205808
TUBGCP2	tubulin gamma complex component 2	0.107573	-0.568948	0.784094	-0.0566287	0.329595	0.744796	0.927158	-5.46788	peak_24673	Day0vsDay15	chr10	133287955	133288888	934	*	Promoter (2-3kb)	10	133279641	133291034	11394	2	10844	ENST00000368562.5	2146	ENSG00000130640
CHMP1B	charged multivesicular body protein 1B	0.10758	-0.323072	0.538232	1.77691	0.530228	0.60241	0.879461	-5.36212	peak_71388	Day0vsDay15	chr18	11826454	11827283	830	*	Intron	18	11851413	11854444	3032	1	57132	ENST00000526991.3	-24130	ENSG00000255112
LOC105379452	uncharacterized LOC105379452	0.107581	-0.40038	0.615543	0.247691	0.441745	0.663261	0.866531	-5.62133	peak_163857	Day0vsDay27	chr9	67383141	67383752	612	*	Distal Intergenic	9	67512034	67515393	3360	2	105379452	ENST00000616196.1	131641	NA
LAMA1	laminin subunit alpha 1	0.107586	-0.411774	0.626947	0.202806	0.429384	0.671783	0.870424	-5.66066	peak_71058	Day0vsDay27	chr18	7061687	7062518	832	*	Intron	18	7038572	7040237	1666	2	284217	ENST00000585178.1	-21450	ENSG00000101680
MYRFL	myelin regulatory factor like	0.10759	-0.498216	0.713397	-0.490521	0.368126	0.716267	0.917438	-5.43867	peak_37189	Day0vsDay15	chr12	70049614	70050584	971	*	Intron	12	69935956	69958598	22643	1	196446	ENST00000299350.5	113658	ENSG00000166268
NLRC5	NLR family CARD domain containing 5	0.1076	-0.666152	0.881352	-0.340841	0.290296	0.774562	0.916653	-5.60791	peak_60440	Day0vsDay27	chr16	57066223	57067875	1653	*	Promoter (2-3kb)	16	57069877	57077369	7493	1	84166	ENST00000545349.1	-2002	ENSG00000140853
HHIPL1	HHIP like 1	0.107603	-0.426359	0.641566	0.600887	0.418934	0.679697	0.906054	-5.37381	peak_50045	Day0vsDay15	chr14	99649876	99650739	864	*	Intron	14	99645143	99669277	24135	1	84439	ENST00000357223.2	4733	ENSG00000182218
HMCN2	hemicentin 2	0.107604	-0.369181	0.58439	1.5219	0.48175	0.635889	0.851369	-5.59796	peak_167570	Day0vsDay27	chr9	130319203	130319625	423	*	Exon	9	130307519	130338606	31088	1	256158	ENST00000611173.1	11684	ENSG00000148357
LSS	lanosterol synthase	0.107612	-0.298387	0.513611	1.93602	0.549405	0.588213	0.826452	-5.57205	peak_102934	Day0vsDay27	chr21	46191149	46191613	465	*	Promoter (1-2kb)	21	46189125	46193370	4246	2	4047	ENST00000474319.1	1757	ENSG00000160285
LIN52	lin-52 DREAM MuvB core complex component	0.107618	-0.358866	0.574102	1.8301	0.478197	0.637186	0.852069	-5.59581	peak_48421	Day0vsDay27	chr14	74144566	74145320	755	*	Intron	14	74085505	74097860	12356	1	91750	ENST00000554289.1	59061	ENSG00000205659
LINC02341	long intergenic non-protein coding RNA 2341	0.107631	-0.269719	0.484981	1.17801	0.595657	0.55866	0.863691	-5.34944	peak_42628	Day0vsDay15	chr13	42457017	42457381	365	*	Intron	13	42424892	42485956	61065	1	105370177	ENST00000637043.1	32125	ENSG00000283554
LOC105374625	uncharacterized LOC105374625	0.107632	-0.605076	0.820341	-0.53855	0.313032	0.757179	0.931176	-5.40596	peak_125399	Day0vsDay15	chr5	3727180	3727993	814	*	Distal Intergenic	5	3778376	3788078	9703	1	105374625	ENST00000701884.1	-50383	ENSG00000288978
IGFBP1	insulin like growth factor binding protein 1	0.107645	-0.347014	0.562305	5.90856	0.49561	0.626261	0.95618	-5.78229	peak_146744	Day0vsDay8	chr7	45894087	45895076	990	*	Distal Intergenic	7	45888497	45893653	5157	1	3484	ENST00000468955.1	5590	ENSG00000146678
SLC44A3-AS1	SLC44A3 antisense RNA 1	0.10767	-0.294489	0.50983	3.18979	0.561992	0.581088	0.872243	-5.35021	peak_7030	Day0vsDay15	chr1	94602108	94603024	917	*	Distal Intergenic	1	94621151	94624184	3034	2	101928079	ENST00000435559.1	21160	ENSG00000293271
CD300E	CD300e molecule	0.107673	-0.464802	0.680147	-0.268749	0.389857	0.700358	0.912851	-5.41014	peak_69301	Day0vsDay15	chr17	74612419	74613215	797	*	3' UTR	17	74617147	74619347	2201	2	342510	ENST00000412268.1	6132	ENSG00000186407
LOC102723596	uncharacterized LOC102723596	0.107675	-0.934633	1.14998	0.42118	0.215735	0.83146	0.982306	-5.54209	peak_107367	Day0vsDay8	chr3	5729659	5730537	879	*	Distal Intergenic	3	5962842	6124120	161279	1	102723596	ENST00000425894.1	-232305	NA
SNX11	sorting nexin 11	0.107679	-0.500125	0.715483	0.995201	0.367218	0.716934	0.9672	-5.67698	peak_67565	Day0vsDay8	chr17	48118873	48119437	565	*	5' UTR	17	48112566	48113563	998	1	29916	ENST00000577310.1	6307	ENSG00000002919
IFI27L1	interferon alpha inducible protein 27 like 1	0.107679	-0.286485	0.501844	1.91536	0.570175	0.576637	0.819978	-5.5782	peak_49518	Day0vsDay27	chr14	94080511	94081769	1259	*	Promoter (<=1kb)	14	94081301	94103846	22546	1	122509	ENST00000553350.5	0	ENSG00000165948
GP9	glycoprotein IX platelet	0.107695	-0.344257	0.559647	0.0371137	0.499045	0.623465	0.886273	-5.37177	peak_113985	Day0vsDay15	chr3	129086267	129087082	816	*	Distal Intergenic	3	129060779	129062406	1628	1	2815	ENST00000307395.5	25488	ENSG00000169704
SNX21	sorting nexin family member 21	0.107696	-0.305791	0.521182	4.34191	0.547788	0.590738	0.827953	-5.54348	peak_98689	Day0vsDay27	chr20	45840504	45841653	1150	*	3' UTR	20	45835033	45841090	6058	1	90203	ENST00000465997.1	5471	ENSG00000124104
MANF	mesencephalic astrocyte derived neurotrophic factor	0.107697	-0.345828	0.561222	2.72286	0.492218	0.627398	0.847247	-5.59626	peak_110442	Day0vsDay27	chr3	51197089	51198173	1085	*	Intron	3	51385291	51389397	4107	1	7873	ENST00000528157.7	-187118	ENSG00000145050
SEC31B	SEC31 homolog B, COPII coat complex component	0.107702	-1.06544	1.28084	-0.27303	0.190295	0.850807	0.983633	-5.52845	peak_21464	Day0vsDay8	chr10	100496943	100498020	1078	*	Promoter (<=1kb)	10	100496258	100498239	1982	2	25956	ENST00000469824.1	219	ENSG00000075826
LOC124900584	rootletin-like	0.107703	-0.462713	0.678118	2.31759	0.392561	0.698862	0.965679	-5.59084	peak_1898	Day0vsDay8	chr1	16618860	16620515	1656	*	Exon	1	16618262	16624001	5740	2	124900584	ENST00000715310.1	3486	ENSG00000291072
HOXB-AS1	HOXB cluster antisense RNA 1	0.107705	-0.354976	0.570386	4.02268	0.483167	0.635092	0.891306	-5.38539	peak_67606	Day0vsDay15	chr17	48542287	48542654	368	*	Promoter (<=1kb)	17	48543551	48546087	2537	1	100874362	ENST00000504972.3	-897	ENSG00000230148
LOC339298	uncharacterized LOC339298	0.107714	-0.516816	0.732245	0.227341	0.359629	0.722864	0.919368	-5.40438	peak_74398	Day0vsDay15	chr18	76150971	76151365	395	*	Distal Intergenic	18	76123425	76124145	721	1	339298	ENST00000578560.1	27546	ENSG00000263547
GOLGA6FP	golgin A6 family member F, pseudogene	0.107721	-0.304698	0.52014	2.71177	0.55136	0.588201	0.875016	-5.35547	peak_54718	Day0vsDay15	chr15	77882908	77883544	637	*	Distal Intergenic	15	77914725	77915801	1077	2	645752	ENST00000568307.5	32257	NA
LOC100128966	uncharacterized LOC100128966	0.107723	-0.506373	0.721819	-0.483242	0.364342	0.719476	0.918411	-5.39907	peak_131191	Day0vsDay15	chr5	138331381	138332418	1038	*	Promoter (<=1kb)	5	138332105	138337146	5042	1	100128966	ENST00000511595.5	0	ENSG00000120709
EHD2	EH domain containing 2	0.107726	-0.371852	0.587304	1.21293	0.465605	0.646034	0.895258	-5.40917	peak_80201	Day0vsDay15	chr19	47716196	47717033	838	*	Promoter (2-3kb)	19	47713422	47743134	29713	1	30846	ENST00000263277.8	2774	ENSG00000024422
SLX9	SLX9 ribosome biogenesis factor	0.107728	-0.621296	0.836751	2.47381	0.320097	0.752711	0.970952	-5.78287	peak_102705	Day0vsDay8	chr21	44959620	44960088	469	*	Promoter (1-2kb)	21	44958246	44976973	18728	1	85395	ENST00000479127.5	1374	ENSG00000160256
MARCHF10	membrane associated ring-CH-type finger 10	0.107729	-0.320546	0.536003	0.677875	0.52234	0.60673	0.83666	-5.584	peak_68464	Day0vsDay27	chr17	62773938	62774751	814	*	Intron	17	62749976	62759991	10016	2	162333	ENST00000582568.1	-13947	ENSG00000173838
LOC105372685	uncharacterized LOC105372685	0.10773	-0.25677	0.47223	2.30145	0.61795	0.544278	0.85779	-5.34329	peak_99632	Day0vsDay15	chr20	56900812	56901648	837	*	Distal Intergenic	20	57116566	57119543	2978	2	105372685	ENST00000671579.1	217895	NA
NECTIN1	nectin cell adhesion molecule 1	0.107743	-0.196789	0.412275	1.54272	0.733352	0.471018	0.829056	-5.28591	peak_32217	Day0vsDay15	chr11	119672710	119674343	1634	*	Promoter (1-2kb)	11	119674382	119675669	1288	2	5818	ENST00000524429.2	1326	ENSG00000110400
PCAT7	prostate cancer associated transcript 7	0.10775	-0.300124	0.515624	1.87336	0.54805	0.589906	0.875662	-5.38443	peak_165189	Day0vsDay15	chr9	94558917	94559861	945	*	3' UTR	9	94555083	94570916	15834	1	101928099	ENST00000644721.1	3834	ENSG00000231806
KCNMA1	potassium calcium-activated channel subfamily M alpha 1	0.10775	-0.614518	0.830019	-0.748024	0.309483	0.759943	0.911285	-5.65506	peak_19831	Day0vsDay27	chr10	77441970	77442800	831	*	Intron	10	76884878	77404025	519148	2	3778	ENST00000406533.7	-37945	ENSG00000156113
RALGAPA2	Ral GTPase activating protein catalytic subunit alpha 2	0.107752	-0.357235	0.572739	1.44909	0.480333	0.63569	0.851274	-5.59586	peak_96751	Day0vsDay27	chr20	20734427	20734889	463	*	Distal Intergenic	20	20389530	20712644	323115	2	57186	ENST00000202677.12	-21783	ENSG00000188559
AFG2A	AFG2 AAA ATPase homolog A	0.107766	-0.549039	0.764571	1.1915	0.345865	0.733386	0.96921	-5.64818	peak_122406	Day0vsDay8	chr4	122977181	122977616	436	*	Intron	4	122933419	122935389	1971	1	166378	ENST00000675392.1	43762	ENSG00000145375
LINC02074	long intergenic non-protein coding RNA 2074	0.107771	-0.39679	0.612331	2.73858	0.452349	0.657245	0.898878	-5.39868	peak_69224	Day0vsDay15	chr17	74135376	74136263	888	*	Intron	17	74064357	74154212	89856	2	102723567	ENST00000584003.1	17949	ENSG00000266357
IGSF9B	immunoglobulin superfamily member 9B	0.107795	-0.812337	1.02793	-0.0537206	0.242832	0.810366	0.979787	-5.52773	peak_33379	Day0vsDay8	chr11	133907311	133908282	972	*	3' UTR	11	133909183	133912118	2936	2	22997	ENST00000530957.2	3836	ENSG00000080854
ACTN1	actinin alpha 1	0.107796	-0.276698	0.49229	2.01251	0.589035	0.563032	0.811172	-5.55609	peak_48037	Day0vsDay27	chr14	68898401	68899946	1546	*	Intron	14	68874132	68893775	19644	2	87	ENST00000684287.1	-4626	ENSG00000072110
MIR4539	microRNA 4539	0.107801	-0.419265	0.634866	0.464437	0.423949	0.675683	0.904543	-5.43757	peak_50936	Day0vsDay15	chr14	105837147	105837729	583	*	3' UTR	14	105857513	105857572	60	2	100616374	ENST00000579784.1	19843	ENSG00000265612
ZRANB3	zinc finger RANBP2-type containing 3	0.107805	-0.446895	0.662505	0.857074	0.404122	0.690447	0.909893	-5.44981	peak_90088	Day0vsDay15	chr2	135253231	135253637	407	*	Intron	2	135136916	135238861	101946	2	84083	ENST00000412849.5	-14370	ENSG00000121988
SPOCK1	SPARC (osteonectin), cwcv and kazal like domains proteoglycan 1	0.107812	-0.523406	0.73903	0.515575	0.361151	0.722255	0.967499	-5.5529	peak_131130	Day0vsDay8	chr5	137339650	137340067	418	*	Intron	5	137267015	137365461	98447	2	6695	ENST00000509293.1	25394	ENSG00000152377
EED	embryonic ectoderm development	0.107814	-0.255791	0.471419	2.45758	0.621632	0.54192	0.799401	-5.51838	peak_30450	Day0vsDay27	chr11	86218167	86219201	1035	*	Intron	11	86201212	86278810	77599	1	8726	ENST00000707108.1	16955	ENSG00000074266
CRYBA1	crystallin beta A1	0.107816	-0.270969	0.4866	4.01747	0.601261	0.555482	0.948057	-5.7132	peak_65824	Day0vsDay8	chr17	29269307	29269992	686	*	Intron	17	29246874	29254494	7621	1	1411	ENST00000484605.1	22433	ENSG00000108255
DPP6	dipeptidyl peptidase like 6	0.107826	-0.317385	0.533037	-0.405635	0.525625	0.60436	0.880101	-5.38842	peak_153173	Day0vsDay15	chr7	154647340	154647973	634	*	Intron	7	154742953	154892557	149605	1	1804	ENST00000706154.1	-94980	ENSG00000130226
MRPS9	mitochondrial ribosomal protein S9	0.107827	-0.436881	0.652535	2.69232	0.415678	0.682616	0.9643	-5.73893	peak_87861	Day0vsDay8	chr2	105069937	105070311	375	*	Intron	2	105089018	105097288	8271	1	64965	ENST00000413583.5	-18707	ENSG00000135972
TRIM4	tripartite motif containing 4	0.107837	-0.525995	0.74167	-0.314189	0.352656	0.727673	0.921368	-5.42783	peak_149749	Day0vsDay15	chr7	99896440	99898770	2331	*	Intron	7	99908246	99909598	1353	2	89122	ENST00000496896.1	10828	ENSG00000146833
TSPAN14	tetraspanin 14	0.107838	-0.308923	0.524598	2.80126	0.536837	0.597464	0.952882	-5.74134	peak_20248	Day0vsDay8	chr10	80493260	80493944	685	*	Intron	10	80515467	80519635	4169	1	81619	ENST00000265450.5	-21523	ENSG00000108219
LSP1P4	LSP1 pseudogene 4	0.107839	-0.355057	0.570735	2.31559	0.487899	0.631416	0.889997	-5.389	peak_87064	Day0vsDay15	chr2	91503488	91504407	920	*	Distal Intergenic	2	91636688	91655378	18691	2	654342	ENST00000608018.5	150971	ENSG00000143429
NAA40	N-alpha-acetyltransferase 40, NatD catalytic subunit	0.107839	-0.388436	0.604114	1.2039	0.450414	0.656781	0.898752	-5.4348	peak_28561	Day0vsDay15	chr11	63945578	63946302	725	*	5' UTR	11	63952148	63952571	424	1	79829	ENST00000545161.1	-5846	ENSG00000110583
LINC02370	long intergenic non-protein coding RNA 2370	0.10784	-0.562326	0.778007	-0.345084	0.333902	0.741719	0.903827	-5.66173	peak_40900	Day0vsDay27	chr12	131341652	131342002	351	*	Distal Intergenic	12	131347470	131367555	20086	1	338797	ENST00000428272.4	-5468	NA
TUBGCP3	tubulin gamma complex component 3	0.107848	-1.03097	1.24666	-0.0873508	0.196298	0.846163	0.983541	-5.57163	peak_45414	Day0vsDay8	chr13	112444017	112444502	486	*	Distal Intergenic	13	112485844	112489823	3980	2	10426	ENST00000469302.1	45321	ENSG00000126216
COG5	component of oligomeric golgi complex 5	0.107856	-0.491052	0.706764	3.03311	0.374099	0.712382	0.9672	-5.78014	peak_150441	Day0vsDay8	chr7	107505953	107507200	1248	*	Intron	7	107362068	107480942	118875	2	10466	ENST00000484237.5	-25011	ENSG00000164597
RBFOX2	RNA binding fox-1 homolog 2	0.107859	-1.00832	1.22403	-0.682682	0.200299	0.84307	0.983532	-5.61678	peak_105021	Day0vsDay8	chr22	36052324	36053176	853	*	Distal Intergenic	22	35738736	36028824	290089	2	23543	ENST00000695854.1	-23500	ENSG00000100320
DHX35	DEAH-box helicase 35	0.107859	-0.307436	0.523153	1.61288	0.538339	0.5957	0.877557	-5.37096	peak_98175	Day0vsDay15	chr20	39049823	39050714	892	*	Distal Intergenic	20	39030360	39038636	8277	1	60625	ENST00000482619.1	19463	ENSG00000101452
LOC105373595	uncharacterized LOC105373595	0.107868	-0.782175	0.99791	-0.399784	0.252229	0.803325	0.928868	-5.64809	peak_89171	Day0vsDay27	chr2	121932511	121933101	591	*	Intron	2	121902501	122887691	985191	1	105373595	ENST00000657880.1	30010	NA
TPM1-AS	TPM1 antisense RNA	0.107871	-0.45728	0.673023	2.59212	0.397419	0.695604	0.965453	-5.76555	peak_53415	Day0vsDay8	chr15	63047925	63049402	1478	*	Promoter (<=1kb)	15	63047694	63049248	1555	2	111064646	ENST00000560903.1	0	NA
LINC00293	long intergenic non-protein coding RNA 293	0.107884	-0.312192	0.527961	2.84851	0.544168	0.593035	0.876545	-5.34456	peak_156817	Day0vsDay15	chr8	46823615	46824043	429	*	Promoter (<=1kb)	8	46824042	46849114	25073	1	497634	ENST00000666038.1	0	ENSG00000253314
ENTREP2	endosomal transmembrane epsin interactor 2	0.107891	-0.263066	0.478849	2.42262	0.609336	0.549703	0.860125	-5.33957	peak_51768	Day0vsDay15	chr15	29407019	29407667	649	*	Intron	15	29196430	29452799	256370	2	23359	ENST00000560082.1	45132	ENSG00000104059
RAPSN	receptor associated protein of the synapse	0.107907	-0.334339	0.550152	0.532245	0.5125	0.614251	0.840302	-5.58135	peak_27789	Day0vsDay27	chr11	47440890	47442372	1483	*	Promoter (<=1kb)	11	47437764	47441731	3968	2	5913	ENST00000528356.1	0	ENSG00000165917
MDGA1	MAM domain containing glycosylphosphatidylinositol anchor 1	0.10791	-0.402253	0.618072	1.41478	0.443759	0.662315	0.865863	-5.63333	peak_137261	Day0vsDay27	chr6	37723307	37724048	742	*	Distal Intergenic	6	37655723	37699306	43584	2	266727	ENST00000515437.5	-24001	ENSG00000112139
LOC105372224	uncharacterized LOC105372224	0.107913	-0.394563	0.610389	2.22868	0.452941	0.655806	0.961131	-5.74023	peak_74714	Day0vsDay8	chr18	78911607	78913114	1508	*	Intron	18	78908629	78918993	10365	2	105372224	ENST00000578030.1	5879	NA
LOC124903346	uncharacterized LOC124903346	0.107917	-0.450796	0.66663	-0.386219	0.401343	0.692103	0.880441	-5.66353	peak_48458	Day0vsDay27	chr14	74535444	74536190	747	*	Exon	14	74552181	74560048	7868	1	124903346	ENST00000554552.1	-15991	NA
ANXA2P2	annexin A2 pseudogene 2	0.107922	-0.497801	0.713644	-0.635635	0.38167	0.70768	0.91509	-5.43367	peak_163093	Day0vsDay15	chr9	33617367	33618794	1428	*	Exon	9	33624274	33625293	1020	1	304	ENST00000435128.2	-5480	NA
NT5DC1	5'-nucleotidase domain containing 1	0.107925	-0.586506	0.802355	-0.165956	0.323144	0.750154	0.970434	-5.58934	peak_140287	Day0vsDay8	chr6	116100401	116101711	1311	*	Promoter (<=1kb)	6	116100851	116145495	44645	1	221294	ENST00000419791.3	0	ENSG00000178425
DRGX	dorsal root ganglia homeobox	0.107928	-0.250966	0.466822	2.8031	0.624354	0.539836	0.856138	-5.3388	peak_18399	Day0vsDay15	chr10	49397180	49398752	1573	*	Promoter (1-2kb)	10	49364066	49396089	32024	2	644168	ENST00000374139.8	-1091	ENSG00000165606
LINC03042	long intergenic non-protein coding RNA 3042	0.10793	-0.245214	0.461074	4.33352	0.645184	0.526951	0.851348	-5.30753	peak_156395	Day0vsDay15	chr8	38502001	38502662	662	*	Distal Intergenic	8	38511379	38528657	17279	2	389649	ENST00000648149.1	25995	ENSG00000196166
CORO2B	coronin 2B	0.107936	-0.291209	0.507082	2.28889	0.560523	0.580736	0.872132	-5.35697	peak_53967	Day0vsDay15	chr15	68699393	68699980	588	*	Intron	15	68631988	68726077	94090	1	10391	ENST00000543950.3	67405	ENSG00000103647
RCSD1	RCSD domain containing 1	0.107936	-0.346096	0.561968	2.55011	0.514734	0.613238	0.883397	-5.33669	peak_10218	Day0vsDay15	chr1	167641816	167642674	859	*	Exon	1	167630266	167641741	11476	1	92241	ENST00000461790.1	11550	ENSG00000198771
LOC124903541	uncharacterized LOC124903541	0.107938	-0.780071	0.995948	0.0623009	0.25195	0.803398	0.928906	-5.71447	peak_55058	Day0vsDay27	chr15	81407395	81408204	810	*	Intron	15	81427448	81755217	327770	1	124903541	ENST00000559211.1	-19244	NA
TIAL1	TIA1 cytotoxic granule associated RNA binding protein like 1	0.107942	-0.254868	0.470752	2.26425	0.640623	0.530334	0.792326	-5.50509	peak_22835	Day0vsDay27	chr10	119575462	119576507	1046	*	Promoter (<=1kb)	10	119575219	119577214	1996	2	7073	ENST00000463089.6	707	ENSG00000151923
ST3GAL1	ST3 beta-galactoside alpha-2,3-sialyltransferase 1	0.107952	-0.2102	0.426104	1.86901	0.72016	0.48088	0.833007	-5.28234	peak_160672	Day0vsDay15	chr8	133519256	133521002	1747	*	Intron	8	133476143	133499421	23279	2	6482	ENST00000520020.5	-19835	ENSG00000008513
MIER2	MIER family member 2	0.107961	-0.61626	0.832182	-0.0899945	0.308996	0.760206	0.911391	-5.67504	peak_74979	Day0vsDay27	chr19	327388	328207	820	*	3' UTR	19	327064	336194	9131	2	54531	ENST00000621180.4	7987	ENSG00000105556
LOC728554	THO complex subunit 3 pseudogene	0.107985	-0.484827	0.700797	0.68768	0.379595	0.708049	0.888189	-5.64907	peak_134011	Day0vsDay27	chr5	177826024	177826463	440	*	Intron	5	177832752	177882516	49765	1	728554	ENST00000510692.5	-6289	ENSG00000291113
STK25	serine/threonine kinase 25	0.107989	-0.499716	0.715694	0.666686	0.368923	0.715725	0.891565	-5.66983	peak_95405	Day0vsDay27	chr2	241498946	241499586	641	*	Promoter (<=1kb)	2	241495448	241499190	3743	2	10494	ENST00000478403.5	0	ENSG00000115694
SLC19A1	solute carrier family 19 member 1	0.10799	-0.814119	1.0301	-0.440829	0.244247	0.809478	0.931601	-5.66065	peak_102805	Day0vsDay27	chr21	45542178	45543112	935	*	Promoter (<=1kb)	21	45512565	45542440	29876	2	6573	ENST00000311124.9	0	ENSG00000173638
C2CD4B	C2 calcium dependent domain containing 4B	0.108011	-0.531287	0.747309	1.25887	0.35296	0.727967	0.968134	-5.67475	peak_53361	Day0vsDay8	chr15	62142326	62142983	658	*	Distal Intergenic	15	62163535	62165285	1751	2	388125	ENST00000380392.4	22302	ENSG00000205502
BALR6	B-cell acute lymphoblastic leukemia associated long RNA 6	0.108016	-0.867216	1.08325	-0.797969	0.229581	0.82052	0.981195	-5.57154	peak_108440	Day0vsDay8	chr3	17894525	17895016	492	*	Intron	3	18013655	18041541	27887	1	339862	ENST00000624232.1	-118639	NA
BAIAP2L2	BAR/IMD domain containing adaptor protein 2 like 2	0.108028	-0.369755	0.585812	3.23647	0.471332	0.643009	0.958685	-5.77715	peak_105354	Day0vsDay8	chr22	38104559	38105139	581	*	Intron	22	38093322	38110631	17310	2	80115	ENST00000681104.1	5492	ENSG00000128298
GSDMB	gasdermin B	0.108031	-0.280029	0.496092	2.07909	0.579177	0.569341	0.815739	-5.54512	peak_66663	Day0vsDay27	chr17	39903288	39903933	646	*	Promoter (2-3kb)	17	39905271	39905938	668	2	55876	ENST00000486560.1	2005	ENSG00000073605
MIR3681HG	MIR3681 host gene	0.108032	-0.3072	0.523264	2.95352	0.565991	0.57863	0.871181	-5.34266	peak_82669	Day0vsDay15	chr2	12501313	12502252	940	*	Intron	2	12390173	12562617	172445	1	100506457	ENST00000654108.1	111140	ENSG00000224184
SEPTIN9	septin 9	0.108045	-0.453963	0.670052	0.174717	0.398961	0.694176	0.911017	-5.38507	peak_69695	Day0vsDay15	chr17	77324948	77326009	1062	*	Promoter (1-2kb)	17	77323706	77402455	78750	1	10801	ENST00000592098.1	1242	ENSG00000184640
ADTRP	androgen dependent TFPI regulating protein	0.108047	-0.406406	0.6225	-0.0814032	0.442704	0.662941	0.866273	-5.62983	peak_135392	Day0vsDay27	chr6	11798654	11799066	413	*	Intron	6	11735568	11807046	71479	2	84830	ENST00000379415.6	7980	ENSG00000111863
ANKRD55	ankyrin repeat domain 55	0.108065	-0.358059	0.57419	3.04278	0.480554	0.635536	0.85126	-5.614	peak_127740	Day0vsDay27	chr5	56152436	56152949	514	*	Intron	5	56111578	56160929	49352	2	79722	ENST00000505970.2	7980	ENSG00000164512
PIK3AP1	phosphoinositide-3-kinase adaptor protein 1	0.108072	-0.427125	0.643269	2.89286	0.423614	0.67695	0.964104	-5.79181	peak_21152	Day0vsDay8	chr10	96695178	96696207	1030	*	Intron	10	96628398	96700878	72481	2	118788	ENST00000468783.1	4671	ENSG00000155629
SLC5A6	solute carrier family 5 member 6	0.108079	-0.357252	0.57341	1.2386	0.51804	0.615982	0.840945	-5.5476	peak_83561	Day0vsDay27	chr2	27194858	27195332	475	*	Distal Intergenic	2	27199587	27203049	3463	2	8884	ENST00000461757.1	7717	ENSG00000138074
PCDHGC5	protocadherin gamma subfamily C, 5	0.108093	-0.298876	0.515062	1.53162	0.55497	0.585481	0.874152	-5.36607	peak_131472	Day0vsDay15	chr5	141491041	141491648	608	*	Promoter (1-2kb)	5	141489167	141491929	2763	1	56097	ENST00000610789.1	1874	ENSG00000240764
MIR4539	microRNA 4539	0.108095	-0.607389	0.823579	0.809756	0.315621	0.755715	0.971441	-5.52529	peak_50932	Day0vsDay8	chr14	105775702	105776422	721	*	Distal Intergenic	14	105857513	105857572	60	2	100616374	ENST00000579784.1	81150	ENSG00000265612
CCDC73	coiled-coil domain containing 73	0.108102	-0.479358	0.695563	0.0560328	0.381428	0.706512	0.887635	-5.66	peak_26904	Day0vsDay27	chr11	32750263	32751673	1411	*	Intron	11	32679861	32794610	114750	2	493860	ENST00000531481.1	42937	ENSG00000186714
LOC124900241	small nucleolar RNA SNORA4	0.108138	-0.565988	0.782264	-0.0468021	0.334195	0.741747	0.926015	-5.37937	peak_147140	Day0vsDay15	chr7	50937436	50938511	1076	*	Promoter (1-2kb)	7	50935350	50935493	144	2	124900241	ENST00000364263.1	-1943	ENSG00000201133
LOC107985584	uncharacterized LOC107985584	0.108148	-0.812079	1.02838	0.342865	0.243602	0.809776	0.979692	-5.60607	peak_103588	Day0vsDay8	chr22	20680258	20680739	482	*	Distal Intergenic	22	20689929	20698938	9010	1	107985584	ENST00000427789.3	-9190	NA
LINC01788	long intergenic non-protein coding RNA 1788	0.108148	-0.856066	1.07236	-0.281488	0.234186	0.817417	0.980832	-5.56144	peak_6143	Day0vsDay8	chr1	70752693	70753599	907	*	Intron	1	70760370	70786460	26091	1	101927244	ENST00000664802.1	-6771	ENSG00000229051
SLC22A1	solute carrier family 22 member 1	0.108151	-0.356861	0.573164	3.41054	0.489984	0.62998	0.956799	-5.77202	peak_142482	Day0vsDay8	chr6	160122677	160125133	2457	*	Promoter (<=1kb)	6	160121936	160158716	36781	1	6580	ENST00000460902.2	741	ENSG00000175003
LINC03125	long intergenic non-protein coding RNA 3125	0.108165	-0.439014	0.655344	4.22567	0.417416	0.681409	0.874965	-5.59556	peak_96911	Day0vsDay27	chr20	23179666	23181271	1606	*	Promoter (<=1kb)	20	23179946	23190303	10358	1	100505664	ENST00000667753.1	0	ENSG00000230387
ARB2A	ARB2 cotranscriptional regulator A	0.108169	-0.965552	1.18189	-0.217992	0.210532	0.835478	0.982306	-5.65484	peak_129183	Day0vsDay8	chr5	93954251	93955008	758	*	Intron	5	93784195	93881601	97407	2	83989	ENST00000510445.1	-72650	ENSG00000113391
DELE1	DAP3 binding cell death enhancer 1	0.108177	-0.422772	0.639126	6.32769	0.423327	0.677045	0.964104	-5.81465	peak_131530	Day0vsDay8	chr5	141915830	141916455	626	*	Distal Intergenic	5	141923855	141940120	16266	1	9812	ENST00000194118.8	-7400	ENSG00000081791
DOK7	docking protein 7	0.108177	-0.285979	0.502333	0.397779	0.568885	0.575145	0.869812	-5.38199	peak_117992	Day0vsDay15	chr4	3497654	3498345	692	*	Intron	4	3485349	3492885	7537	1	285489	ENST00000513995.1	12305	ENSG00000175920
KRT86	keratin 86	0.108181	-0.385403	0.601765	0.225499	0.454306	0.65402	0.861059	-5.66182	peak_36154	Day0vsDay27	chr12	52266789	52267910	1122	*	Exon	12	52274645	52309163	34519	1	3892	ENST00000423955.7	-6735	ENSG00000170442
UNCX	UNC homeobox	0.108185	-0.435041	0.651411	0.644628	0.417808	0.680483	0.874612	-5.6312	peak_143838	Day0vsDay27	chr7	1289870	1290961	1092	*	Distal Intergenic	7	1232872	1237326	4455	1	340260	ENST00000316333.9	56998	ENSG00000164853
FRMD4B	FERM domain containing 4B	0.108192	-0.861879	1.07826	-0.56652	0.231537	0.819215	0.949737	-5.38063	peak_111478	Day0vsDay15	chr3	69484078	69485901	1824	*	Intron	3	69333961	69433129	99169	2	23150	ENST00000497757.1	-50949	ENSG00000114541
C6orf52	chromosome 6 open reading frame 52	0.108201	-0.406121	0.622523	1.68038	0.440784	0.664467	0.867214	-5.60158	peak_135310	Day0vsDay27	chr6	10694223	10695242	1020	*	Promoter (<=1kb)	6	10671418	10694533	23116	2	347744	ENST00000460742.6	0	ENSG00000137434
LOC107985004	uncharacterized LOC107985004	0.10822	-0.509324	0.725763	1.16209	0.363782	0.719527	0.9672	-5.76808	peak_64511	Day0vsDay8	chr17	10266085	10266657	573	*	Distal Intergenic	17	10291817	10342035	50219	1	107985004	ENST00000715354.1	-25160	NA
LINC02991	long intergenic non-protein coding RNA 2991	0.10822	-0.553369	0.769809	0.953235	0.343636	0.734997	0.900721	-5.65797	peak_95111	Day0vsDay27	chr2	239601940	239603022	1083	*	Distal Intergenic	2	239578301	239586094	7794	1	401040	ENST00000358775.1	23639	ENSG00000196758
LSAMP	limbic system associated membrane protein	0.108224	-0.472979	0.689426	2.03677	0.394291	0.698009	0.965679	-5.79047	peak_112995	Day0vsDay8	chr3	117358569	117359467	899	*	Distal Intergenic	3	116019515	117139389	1119875	2	4045	ENST00000474851.1	-219180	ENSG00000185565
LINC00243	long intergenic non-protein coding RNA 243	0.108226	-0.642683	0.859135	1.91936	0.298745	0.767913	0.973339	-5.86025	peak_136464	Day0vsDay8	chr6	30819400	30819712	313	*	Intron	6	30798211	30830659	32449	2	401247	ENST00000419357.6	10947	ENSG00000214894
CCDC71	coiled-coil domain containing 71	0.108228	-0.284004	0.50046	3.31628	0.584866	0.566098	0.866477	-5.34007	peak_110248	Day0vsDay15	chr3	49165462	49166635	1174	*	Promoter (<=1kb)	3	49162535	49166331	3797	2	64925	ENST00000321895.7	0	ENSG00000177352
DNHD1	dynein heavy chain domain 1	0.108229	-0.414029	0.630488	0.0954783	0.429553	0.671661	0.870367	-5.67288	peak_25549	Day0vsDay27	chr11	6557829	6559072	1244	*	Promoter (<=1kb)	11	6558054	6563317	5264	1	144132	ENST00000531903.5	0	ENSG00000179532
SLIT1	slit guidance ligand 1	0.108232	-0.255332	0.471796	2.26307	0.627475	0.538277	0.855714	-5.3207	peak_21178	Day0vsDay15	chr10	97037302	97038124	823	*	Exon	10	97065513	97102556	37044	2	6585	ENST00000497714.1	64432	ENSG00000187122
GTF2H2B	general transcription factor IIH subunit 2B (pseudogene)	0.108232	-0.479057	0.695521	-0.254975	0.388083	0.70266	0.913256	-5.46385	peak_128309	Day0vsDay15	chr5	70414955	70415873	919	*	Promoter (<=1kb)	5	70415352	70447526	32175	1	653238	ENST00000508065.7	0	NA
TMEM243	transmembrane protein 243	0.108237	-0.525572	0.742047	2.25912	0.361976	0.72155	0.967499	-5.80985	peak_149210	Day0vsDay8	chr7	87218921	87220816	1896	*	Promoter (<=1kb)	7	87196160	87219732	23573	2	79161	ENST00000257637.8	0	ENSG00000135185
LOC105372471	uncharacterized LOC105372471	0.108243	-0.339714	0.5562	1.53565	0.500866	0.621396	0.844143	-5.61858	peak_81271	Day0vsDay27	chr19	56496075	56496522	448	*	Promoter (1-2kb)	19	56485923	56494280	8358	2	105372471	ENST00000614345.1	-1795	NA
TUBGCP3	tubulin gamma complex component 3	0.10825	-0.525275	0.741775	-0.355161	0.354178	0.726548	0.921038	-5.42795	peak_45418	Day0vsDay15	chr13	112453861	112454653	793	*	Distal Intergenic	13	112485844	112489823	3980	2	10426	ENST00000469302.1	35170	ENSG00000126216
MTHFD2	methylenetetrahydrofolate dehydrogenase (NADP+ dependent) 2, methenyltetrahydrofolate cyclohydrolase	0.108256	-0.822242	1.03875	-0.0793092	0.241153	0.81165	0.947426	-5.42333	peak_86219	Day0vsDay15	chr2	74198182	74199677	1496	*	Promoter (<=1kb)	2	74198610	74215298	16689	1	10797	ENST00000409804.5	0	ENSG00000065911
GSPT1	G1 to S phase transition 1	0.108258	-0.352674	0.56919	0.259029	0.486832	0.63115	0.849038	-5.6105	peak_57781	Day0vsDay27	chr16	11879920	11880601	682	*	Exon	16	11880225	11886904	6680	2	2935	ENST00000564790.5	6303	ENSG00000103342
CTDSPL	CTD small phosphatase like	0.108261	-0.617837	0.834358	1.16502	0.309053	0.760163	0.931779	-5.48829	peak_109250	Day0vsDay15	chr3	37872911	37873285	375	*	Intron	3	37862184	37982442	120259	1	10217	ENST00000436654.2	10727	ENSG00000144677
SGCE	sarcoglycan epsilon	0.108266	-0.380493	0.597025	0.545474	0.462463	0.649069	0.896311	-5.39912	peak_149446	Day0vsDay15	chr7	94657642	94658714	1073	*	Promoter (1-2kb)	7	94585292	94656572	71281	2	8910	ENST00000644681.1	-1070	ENSG00000127990
COLQ	collagen like tail subunit of asymmetric acetylcholinesterase	0.108277	-0.305511	0.522064	3.69769	0.558336	0.583596	0.873089	-5.35285	peak_108272	Day0vsDay15	chr3	15551379	15551903	525	*	Distal Intergenic	3	15451473	15521751	70279	2	8292	ENST00000603808.5	-29628	ENSG00000206561
LINC00908	long intergenic non-protein coding RNA 908	0.10828	-0.728036	0.944596	0.412463	0.26837	0.790893	0.977472	-5.59174	peak_74449	Day0vsDay8	chr18	76567955	76568712	758	*	Intron	18	76543587	76558592	15006	1	284276	ENST00000584120.1	24368	ENSG00000266256
ACAD9-DT	ACAD9 divergent transcript	0.108284	-0.354077	0.570645	0.692033	0.485444	0.632118	0.849372	-5.62009	peak_113953	Day0vsDay27	chr3	128875550	128875857	308	*	Promoter (<=1kb)	3	128872349	128876218	3870	2	123706524	ENST00000653122.1	361	ENSG00000287110
CNTNAP2	contactin associated protein 2	0.10829	-0.550756	0.767335	-0.332436	0.340966	0.736646	0.924126	-5.41614	peak_152478	Day0vsDay15	chr7	148249963	148250527	565	*	Intron	7	148263055	148420920	157866	1	26047	ENST00000636242.1	-12528	ENSG00000174469
ASB7	ankyrin repeat and SOCS box containing 7	0.108295	-1.22991	1.4465	-0.169996	0.167742	0.868305	0.985831	-5.51567	peak_56337	Day0vsDay8	chr15	100601877	100603347	1471	*	Promoter (<=1kb)	15	100602589	100651701	49113	1	140460	ENST00000332783.12	0	ENSG00000183475
UGGT2	UDP-glucose glycoprotein glucosyltransferase 2	0.108296	-0.282385	0.498978	1.50826	0.590621	0.562165	0.810828	-5.50537	peak_44478	Day0vsDay27	chr13	95958656	95960299	1644	*	Intron	13	95984904	95999307	14404	2	55757	ENST00000461329.5	39008	ENSG00000102595
AIFM2	AIF family member 2	0.1083	-0.305152	0.521752	2.12358	0.546003	0.591494	0.876199	-5.3789	peak_19243	Day0vsDay15	chr10	70115932	70117375	1444	*	Promoter (<=1kb)	10	70114775	70118351	3577	2	84883	ENST00000482166.1	976	ENSG00000042286
HCFC2	host cell factor C2	0.108307	-0.248128	0.464743	1.39433	0.632434	0.534864	0.854469	-5.32055	peak_38424	Day0vsDay15	chr12	104063760	104064991	1232	*	Promoter (<=1kb)	12	104064531	104106524	41994	1	29915	ENST00000229330.9	0	ENSG00000111727
PYGO1	pygopus family PHD finger 1	0.10831	-0.413298	0.629919	2.29159	0.430409	0.671048	0.963177	-5.7729	peak_53042	Day0vsDay8	chr15	55551354	55551587	234	*	Intron	15	55544409	55587961	43553	2	26108	ENST00000645724.1	36374	ENSG00000171016
LINC02026	long intergenic non-protein coding RNA 2026	0.108312	-0.240411	0.457035	2.34666	0.665114	0.515347	0.846634	-5.29596	peak_117011	Day0vsDay15	chr3	194001888	194002544	657	*	Promoter (1-2kb)	3	194001857	194003636	1780	2	647323	ENST00000414309.1	1092	ENSG00000214146
LOC105371022	uncharacterized LOC105371022	0.108314	-0.443909	0.660538	1.01517	0.420562	0.679126	0.873963	-5.59347	peak_56292	Day0vsDay27	chr15	99998983	99999917	935	*	Intron	15	99976481	99980774	4294	1	105371022	ENST00000559400.1	22502	ENSG00000259219
MATN1-AS1	MATN1 antisense RNA 1	0.108318	-0.387943	0.604578	6.93143	0.454414	0.654932	0.961131	-5.80022	peak_3505	Day0vsDay8	chr1	30717916	30719699	1784	*	Promoter (<=1kb)	1	30718504	30726744	8241	1	100129196	ENST00000414532.6	0	ENSG00000186056
TFAP2C	transcription factor AP-2 gamma	0.108323	-0.29363	0.510276	2.51422	0.579007	0.569941	0.816036	-5.52752	peak_99627	Day0vsDay27	chr20	56873410	56874158	749	*	Distal Intergenic	20	56630234	56631547	1314	1	7022	ENST00000416606.1	243176	ENSG00000087510
COBL	cordon-bleu WH2 repeat protein	0.108325	-0.717064	0.933714	-0.289029	0.272037	0.788108	0.922422	-5.66097	peak_147160	Day0vsDay27	chr7	51085331	51085886	556	*	Intron	7	51017280	51035955	18676	2	23242	ENST00000462395.1	-49376	ENSG00000106078
TCIRG1	T cell immune regulator 1, ATPase H+ transporting V0 subunit a3	0.108335	-0.538328	0.754999	0.585149	0.351844	0.729003	0.897491	-5.5874	peak_29128	Day0vsDay27	chr11	68051684	68052657	974	*	Promoter (<=1kb)	11	68052093	68053694	1602	1	10312	ENST00000526897.1	0	ENSG00000110719
GABRG3	gamma-aminobutyric acid type A receptor subunit gamma3	0.108353	-0.395355	0.61206	0.230117	0.445881	0.660002	0.86457	-5.63202	peak_51587	Day0vsDay27	chr15	27441940	27442691	752	*	Intron	15	27519972	27530920	10949	1	2567	ENST00000451330.2	-77281	ENSG00000182256
GLG1	golgi glycoprotein 1	0.108368	-0.317159	0.533894	2.76828	0.527874	0.602824	0.834768	-5.5617	peak_61584	Day0vsDay27	chr16	74617998	74618415	418	*	Distal Intergenic	16	74472590	74607144	134555	2	2734	ENST00000627032.2	-10854	ENSG00000090863
CELF2-AS1	CELF2 antisense RNA 1	0.108368	-0.320542	0.537278	3.00355	0.526776	0.605045	0.880246	-5.37425	peak_15910	Day0vsDay15	chr10	11244535	11245136	602	*	Intron	10	11316833	11319884	3052	2	414196	ENST00000379256.4	74748	ENSG00000181800
KIFBP	kinesin family binding protein	0.108372	-0.352945	0.569688	5.24626	0.497611	0.625014	0.887058	-5.37419	peak_19106	Day0vsDay15	chr10	69045242	69046246	1005	*	Distal Intergenic	10	69008421	69016978	8558	1	26128	ENST00000627949.4	36821	ENSG00000198954
LOC105378557	uncharacterized LOC105378557	0.108373	-0.581018	0.797764	-0.374097	0.32683	0.747077	0.92781	-5.44772	peak_23894	Day0vsDay15	chr10	129340139	129341155	1017	*	Distal Intergenic	10	129372194	129380753	8560	2	105378557	ENST00000647791.1	39598	NA
LOC101929538	uncharacterized LOC101929538	0.10838	-0.269707	0.486467	3.25687	0.59454	0.559404	0.864038	-5.34841	peak_32933	Day0vsDay15	chr11	128685813	128687734	1922	*	Promoter (<=1kb)	11	128629653	128686428	56776	2	101929538	ENST00000572256.1	0	ENSG00000245008
SLC6A1	solute carrier family 6 member 1	0.108384	-0.499439	0.716207	0.744631	0.369611	0.715175	0.89142	-5.63801	peak_107719	Day0vsDay27	chr3	11021772	11022493	722	*	Promoter (<=1kb)	3	11021120	11029942	8823	1	6529	ENST00000642766.1	652	ENSG00000157103
SLC9A1	solute carrier family 9 member A1	0.10839	-0.234913	0.451694	2.43852	0.656892	0.519814	0.848406	-5.31124	peak_3098	Day0vsDay15	chr1	27102547	27103507	961	*	Promoter (<=1kb)	1	27100345	27102795	2451	2	6548	ENST00000447808.1	0	ENSG00000090020
LINC01630	long intergenic non-protein coding RNA 1630	0.108391	-0.368205	0.584987	5.37516	0.475632	0.640161	0.958668	-5.79337	peak_73257	Day0vsDay8	chr18	51858309	51859255	947	*	Distal Intergenic	18	51560821	51643939	83119	1	100287225	ENST00000635103.1	297488	ENSG00000227115
HYDIN	HYDIN axonemal central pair apparatus protein	0.108397	-0.473458	0.690253	-0.235201	0.386933	0.702775	0.913256	-5.42663	peak_61375	Day0vsDay15	chr16	71006581	71006935	355	*	Intron	16	70941387	70974569	33183	2	54768	ENST00000543521.1	-32012	ENSG00000157423
LINC01683	long intergenic non-protein coding RNA 1683	0.108412	-0.411541	0.628365	-0.234687	0.432184	0.669777	0.902606	-5.44468	peak_101131	Day0vsDay15	chr21	19781693	19782040	348	*	Distal Intergenic	21	19893279	19899755	6477	2	105372746	ENST00000443479.1	117715	ENSG00000233480
PCIF1	phosphorylated CTD interacting factor 1	0.108415	-0.200332	0.417161	2.21057	0.737603	0.470323	0.828797	-5.25259	peak_98702	Day0vsDay15	chr20	45925756	45926223	468	*	Distal Intergenic	20	45934683	45948020	13338	1	63935	ENST00000372409.8	-8460	ENSG00000100982
DRAIC	downregulated RNA in cancer, inhibitor of cell invasion and migration	0.108424	-0.331962	0.548809	1.85508	0.526662	0.605164	0.953837	-5.68401	peak_54023	Day0vsDay8	chr15	69478132	69478559	428	*	Intron	15	69468317	69571440	103124	1	145837	ENST00000559477.3	9815	ENSG00000245750
CD82	CD82 molecule	0.108432	-0.751121	0.967985	0.215869	0.261481	0.796132	0.978339	-5.52614	peak_27462	Day0vsDay8	chr11	44445878	44447301	1424	*	Distal Intergenic	11	44564427	44615295	50869	1	3732	ENST00000526958.5	-117126	ENSG00000085117
MIR1273C	microRNA 1273c	0.108436	-0.592418	0.80929	-0.0187895	0.321518	0.750995	0.907665	-5.6606	peak_142011	Day0vsDay27	chr6	154883491	154883951	461	*	Intron	6	154853360	154853436	77	1	100422821	ENST00000578669.1	30131	ENSG00000264814
LOC124901251	uncharacterized LOC124901251	0.108438	-0.31614	0.533015	2.20264	0.529397	0.601785	0.834147	-5.57285	peak_135044	Day0vsDay27	chr6	5865397	5865964	568	*	Intron	6	5851506	5870220	18715	1	124901251	ENST00000454882.2	13891	NA
LY6G6E	lymphocyte antigen 6 family member G6E (pseudogene)	0.108446	-0.346849	0.563741	1.89874	0.510589	0.616445	0.884374	-5.38235	peak_136581	Day0vsDay15	chr6	31712281	31712625	345	*	Promoter (1-2kb)	6	31712341	31713812	1472	2	79136	ENST00000450147.6	1187	NA
SP140L	SP140 nuclear body protein like	0.108448	-0.283756	0.500651	2.47193	0.580916	0.568795	0.867605	-5.33751	peak_93923	Day0vsDay15	chr2	230318853	230319819	967	*	Distal Intergenic	2	230327184	230400624	73441	1	93349	ENST00000444636.5	-7365	ENSG00000185404
LOC124905142	uncharacterized LOC124905142	0.108457	-0.338014	0.554928	1.48463	0.511986	0.614761	0.883807	-5.37339	peak_106738	Day0vsDay15	chr22	48459927	48460775	849	*	Distal Intergenic	22	48475085	48487743	12659	2	124905142	ENST00000662490.1	26968	ENSG00000287225
MIR548AP	microRNA 548ap	0.108459	-0.384219	0.601138	0.970523	0.45631	0.6526	0.860602	-5.60971	peak_55358	Day0vsDay27	chr15	85832260	85833110	851	*	Distal Intergenic	15	85825635	85825730	96	1	100847084	ENST00000584739.1	6625	ENSG00000264406
ITGA6	integrin subunit alpha 6	0.108468	-0.402796	0.619731	3.70543	0.44417	0.662138	0.96125	-5.80958	peak_91388	Day0vsDay8	chr2	172480271	172480703	433	*	Intron	2	172487962	172504328	16367	1	3655	ENST00000416789.1	-7259	ENSG00000091409
PTPRG	protein tyrosine phosphatase receptor type G	0.108468	-0.459804	0.676741	1.31274	0.404909	0.690355	0.909893	-5.40713	peak_111150	Day0vsDay15	chr3	61922371	61922952	582	*	Intron	3	62217583	62293551	75969	1	5793	ENST00000475012.5	-294631	ENSG00000144724
CALCRL-AS1	CALCRL and TFPI antisense RNA 1	0.108472	-0.252298	0.469241	1.32327	0.623223	0.539489	0.797976	-5.53183	peak_91934	Day0vsDay27	chr2	186951490	186952203	714	*	Distal Intergenic	2	187003220	187527280	524061	1	105373786	ENST00000453517.5	-51017	NA
GTF2IP4	general transcription factor IIi pseudogene 4	0.108472	-0.538935	0.755878	1.67403	0.356788	0.725371	0.967828	-5.71365	peak_148397	Day0vsDay8	chr7	73140148	73140623	476	*	Intron	7	73154938	73207283	52346	1	100093631	ENST00000544802.5	-14315	ENSG00000293241
LOC102723446	uncharacterized LOC102723446	0.108474	-0.884967	1.10191	-0.541582	0.226329	0.823017	0.936562	-5.64828	peak_146762	Day0vsDay27	chr7	46015305	46015829	525	*	Distal Intergenic	7	45969657	45980191	10535	1	102723446	ENST00000416708.1	45648	ENSG00000237471
ZNF80	zinc finger protein 80	0.108476	-0.498678	0.715631	3.31503	0.37184	0.714299	0.9672	-5.823	peak_112915	Day0vsDay8	chr3	114223018	114223580	563	*	Intron	3	114234631	114237578	2948	2	7634	ENST00000482457.4	13998	ENSG00000174255
LOC105377480	uncharacterized LOC105377480	0.108477	-0.355813	0.572766	1.07007	0.484289	0.632924	0.890539	-5.40031	peak_123191	Day0vsDay15	chr4	148904110	148904410	301	*	Intron	4	148940949	148941777	829	2	105377480	ENST00000512989.1	37367	ENSG00000249317
PTN	pleiotrophin	0.108478	-0.302488	0.519444	1.22199	0.558489	0.583214	0.823585	-5.52882	peak_151763	Day0vsDay27	chr7	137363518	137364116	599	*	Distal Intergenic	7	137227364	137343774	116411	2	5764	ENST00000393083.2	-19744	ENSG00000105894
LOC124905139	uncharacterized protein UNQ6126/PRO20091	0.108478	-1.13315	1.3501	-0.118241	0.181096	0.857935	0.984244	-5.57525	peak_106599	Day0vsDay8	chr22	47176612	47177247	636	*	Distal Intergenic	22	47115838	47117217	1380	2	124905139	ENST00000623531.1	-59395	NA
CSRP3-AS1	CSRP3 and E2F8 antisense RNA 1	0.108482	-0.396201	0.613165	1.53593	0.44555	0.660237	0.864736	-5.63988	peak_26462	Day0vsDay27	chr11	19311258	19312244	987	*	Distal Intergenic	11	19300002	19308358	8357	1	105376580	ENST00000529082.1	11256	NA
C10orf105	chromosome 10 open reading frame 105	0.108487	-0.250104	0.467077	4.58197	0.645024	0.527365	0.851466	-5.30557	peak_19462	Day0vsDay15	chr10	71741947	71743363	1417	*	Exon	10	71711710	71737824	26115	2	414152	ENST00000398786.2	-4123	ENSG00000214688
ARID1B	AT-rich interaction domain 1B	0.108494	-0.392649	0.609638	-0.46285	0.448747	0.657964	0.863142	-5.65908	peak_142094	Day0vsDay27	chr6	156686367	156687846	1480	*	Distal Intergenic	6	156776020	157210779	434760	1	57492	ENST00000346085.10	-88174	ENSG00000049618
RFC4	replication factor C subunit 4	0.108496	-0.441068	0.658061	-0.192461	0.411118	0.686953	0.908782	-5.40013	peak_116705	Day0vsDay15	chr3	186800197	186800681	485	*	Promoter (<=1kb)	3	186794666	186801457	6792	2	5984	ENST00000489028.1	776	ENSG00000163918
GGA3	golgi associated, gamma adaptin ear containing, ARF binding protein 3	0.108505	-0.333939	0.55095	2.90432	0.530554	0.602386	0.879461	-5.35248	peak_69396	Day0vsDay15	chr17	75242001	75243354	1354	*	Promoter (<=1kb)	17	75240949	75242368	1420	2	23163	ENST00000578896.1	0	ENSG00000125447
CAMTA1	calmodulin binding transcription activator 1	0.108512	-0.375015	0.59204	1.82688	0.467802	0.645455	0.894988	-5.41894	peak_942	Day0vsDay15	chr1	7669354	7670249	896	*	Promoter (<=1kb)	1	7669759	7767736	97978	1	23261	ENST00000700420.1	0	ENSG00000171735
LOC101927914	uncharacterized LOC101927914	0.108516	-0.736355	0.953387	0.337294	0.266232	0.792518	0.924344	-5.66263	peak_153557	Day0vsDay27	chr7	157445370	157446003	634	*	Distal Intergenic	7	157466231	157499716	33486	1	101927914	ENST00000444158.1	-20228	ENSG00000234210
MAP3K5-AS2	MAP3K5 antisense RNA 2	0.108516	-0.339046	0.556078	2.9744	0.503805	0.621386	0.885864	-5.37728	peak_141047	Day0vsDay15	chr6	136723645	136724371	727	*	Intron	6	136784045	136786402	2358	1	101928429	ENST00000661159.2	-59674	NA
FYN	FYN proto-oncogene, Src family tyrosine kinase	0.108519	-0.384342	0.601381	0.99725	0.457951	0.652165	0.897391	-5.41975	peak_140133	Day0vsDay15	chr6	111742770	111743089	320	*	Intron	6	111702885	111759114	56230	2	2534	ENST00000462856.6	16025	ENSG00000010810
ADRB2	adrenoceptor beta 2	0.108529	-0.346159	0.563217	4.38732	0.507197	0.618456	0.95579	-5.78017	peak_131869	Day0vsDay8	chr5	148780152	148781475	1324	*	Distal Intergenic	5	148826611	148828623	2013	1	154	ENST00000305988.6	-45136	ENSG00000169252
MMP9	matrix metallopeptidase 9	0.108535	-0.522003	0.739072	0.303738	0.356792	0.724617	0.92008	-5.45447	peak_98715	Day0vsDay15	chr20	46004353	46005619	1267	*	Distal Intergenic	20	46008908	46016561	7654	1	4318	ENST00000372330.3	-3289	ENSG00000100985
SYT12	synaptotagmin 12	0.108545	-0.238477	0.455567	3.20743	0.651019	0.523196	0.78765	-5.50237	peak_29008	Day0vsDay27	chr11	67023304	67025423	2120	*	Promoter (<=1kb)	11	67023386	67040205	16820	1	91683	ENST00000526281.1	0	ENSG00000173227
LINC01424	long intergenic non-protein coding RNA 1424	0.108546	-0.66572	0.882813	1.02155	0.291971	0.773456	0.916289	-5.61574	peak_102675	Day0vsDay27	chr21	44800913	44802752	1840	*	Promoter (<=1kb)	21	44801906	44803186	1281	1	101928689	ENST00000701588.1	0	NA
LINC01107	long intergenic non-protein coding RNA 1107	0.108551	-0.347716	0.564818	1.84171	0.496382	0.625455	0.846182	-5.59606	peak_94951	Day0vsDay27	chr2	238600908	238601483	576	*	Intron	2	238510690	238555054	44365	2	151171	ENST00000446979.1	-45854	ENSG00000225493
CCN6	cellular communication network factor 6	0.108554	-0.378955	0.596063	2.72624	0.461553	0.648893	0.959997	-5.79432	peak_140183	Day0vsDay8	chr6	112008254	112009033	780	*	Distal Intergenic	6	112054075	112069680	15606	1	8838	ENST00000230529.9	-45042	ENSG00000112761
GLCCI1-DT	GLCCI1 divergent transcript	0.108573	-0.367208	0.584353	2.17303	0.477436	0.638589	0.958665	-5.74808	peak_144679	Day0vsDay8	chr7	7944288	7945358	1071	*	Intron	7	7949853	7950709	857	2	100505921	ENST00000451066.1	5351	NA
GATA3	GATA binding protein 3	0.108587	-0.346507	0.56368	3.01474	0.498941	0.624108	0.956047	-5.77763	peak_15795	Day0vsDay8	chr10	8060134	8060541	408	*	Promoter (1-2kb)	10	8058399	8074064	15666	1	2625	ENST00000461472.1	1735	ENSG00000107485
GLT1D1	glycosyltransferase 1 domain containing 1	0.108587	-0.292617	0.509791	2.18692	0.561009	0.580411	0.87197	-5.38095	peak_40621	Day0vsDay15	chr12	128969196	128971009	1814	*	Intron	12	128864136	128983739	119604	1	144423	ENST00000537468.1	105060	ENSG00000151948
NDC80	NDC80 kinetochore complex component	0.108595	-0.470065	0.687256	2.30336	0.404176	0.690907	0.96533	-5.75886	peak_70775	Day0vsDay8	chr18	2594094	2594414	321	*	Exon	18	2578123	2579196	1074	1	10403	ENST00000574567.1	15971	ENSG00000080986
LINC03103	long intergenic non-protein coding RNA 3103	0.108595	-0.344058	0.561249	4.31457	0.507085	0.618348	0.842452	-5.56082	peak_78462	Day0vsDay27	chr19	31632998	31633412	415	*	Distal Intergenic	19	31590449	31593785	3337	1	100507527	ENST00000655256.1	42549	ENSG00000267465
LOC105378880	uncharacterized LOC105378880	0.108598	-1.28921	1.5064	-0.594201	0.16104	0.873519	0.986593	-5.6368	peak_7346	Day0vsDay8	chr1	104735589	104736457	869	*	Distal Intergenic	1	104998406	105032365	33960	2	105378880	ENST00000648518.1	295908	NA
ATP2B4	ATPase plasma membrane Ca2+ transporting 4	0.108602	-0.310579	0.527782	3.98459	0.541249	0.595172	0.830585	-5.54903	peak_12058	Day0vsDay27	chr1	203652785	203653529	745	*	Intron	1	203630097	203741076	110980	1	493	ENST00000705901.1	22688	ENSG00000058668
LINC01056	long intergenic non-protein coding RNA 1056	0.108604	-0.489641	0.706848	0.26005	0.377647	0.709625	0.915688	-5.39915	peak_100379	Day0vsDay15	chr20	63042745	63043893	1149	*	Intron	20	63038011	63053863	15853	1	100144597	ENST00000455711.1	4734	ENSG00000237119
PPP1R13L	protein phosphatase 1 regulatory subunit 13 like	0.108609	-0.404178	0.621396	3.70059	0.449358	0.65862	0.961226	-5.80535	peak_79867	Day0vsDay8	chr19	45405069	45406829	1761	*	Promoter (<=1kb)	19	45379638	45405069	25432	2	10848	ENST00000360957.10	0	ENSG00000104881
SCNN1B	sodium channel epithelial 1 subunit beta	0.108611	-0.373796	0.591018	-0.309681	0.46668	0.645277	0.894827	-5.42187	peak_58670	Day0vsDay15	chr16	23239974	23240641	668	*	Distal Intergenic	16	23278231	23352913	74683	1	6338	ENST00000569789.1	-37590	ENSG00000168447
IFITM10	interferon induced transmembrane protein 10	0.108617	-0.353635	0.570869	0.548734	0.492342	0.627777	0.847501	-5.59683	peak_25080	Day0vsDay27	chr11	1733686	1734960	1275	*	3' UTR	11	1735213	1749102	13890	2	402778	ENST00000482459.1	14142	ENSG00000244242
PAPPA2	pappalysin 2	0.108618	-0.595103	0.812339	-0.441708	0.319932	0.752012	0.907905	-5.70377	peak_10636	Day0vsDay27	chr1	176878633	176879582	950	*	Intron	1	176791445	176836802	45358	1	60676	ENST00000479836.1	87188	ENSG00000116183
DCPS	decapping enzyme, scavenger	0.108624	-0.332447	0.549695	4.3325	0.514142	0.613537	0.883513	-5.37201	peak_32750	Day0vsDay15	chr11	126318303	126319713	1411	*	Intron	11	126327866	126345754	17889	1	28960	ENST00000648516.1	-8153	ENSG00000110063
SDK1	sidekick cell adhesion molecule 1	0.108632	-0.384998	0.602262	2.10756	0.463898	0.648277	0.858402	-5.59499	peak_144246	Day0vsDay27	chr7	4115908	4116302	395	*	Intron	7	4129685	4269000	139316	1	221935	ENST00000476701.5	-13383	ENSG00000146555
PVT1	Pvt1 oncogene	0.108645	-0.229054	0.446344	2.43026	0.669287	0.511438	0.779859	-5.49548	peak_160345	Day0vsDay27	chr8	128097681	128098657	977	*	Promoter (2-3kb)	8	128095298	128101256	5959	1	5820	ENST00000667630.1	2383	ENSG00000249859
ERLIN2	ER lipid raft associated 2	0.108649	-0.449482	0.666779	7.21247	0.403542	0.691283	0.96533	-5.82312	peak_156297	Day0vsDay8	chr8	37726946	37727753	808	*	Exon	8	37736601	37740714	4114	1	11160	ENST00000519872.1	-8848	ENSG00000147475
KIAA1671-AS1	KIAA1671 antisense RNA 1	0.108656	-0.497851	0.715164	-0.519568	0.372964	0.712878	0.890389	-5.68096	peak_104172	Day0vsDay27	chr22	25131010	25131854	845	*	Intron	22	25102433	25112692	10260	2	100128531	ENST00000366110.4	-18318	ENSG00000203280
LINC01947	long intergenic non-protein coding RNA 1947	0.108659	-0.551206	0.768524	2.69652	0.341326	0.736068	0.969541	-5.8513	peak_132930	Day0vsDay8	chr5	166260288	166260916	629	*	Distal Intergenic	5	166905222	166926370	21149	2	102557615	ENST00000523742.1	665454	ENSG00000254130
MACROH2A1	macroH2A.1 histone	0.108669	-1.05545	1.27279	-0.259241	0.193493	0.848332	0.983541	-5.58728	peak_130969	Day0vsDay8	chr5	135391530	135392083	554	*	Promoter (2-3kb)	5	135359722	135389093	29372	2	9555	ENST00000513210.6	-2437	ENSG00000113648
HNRNPA1L2	heterogeneous nuclear ribonucleoprotein A1 like 2	0.108674	-0.254619	0.471966	2.2069	0.625728	0.539104	0.855981	-5.33364	peak_43218	Day0vsDay15	chr13	52609077	52609910	834	*	Intron	13	52617525	52643773	26249	1	144983	ENST00000683187.1	-7615	ENSG00000139675
LINC02565	long intergenic non-protein coding RNA 2565	0.108676	-0.343106	0.560459	0.85838	0.5007	0.622314	0.886032	-5.39335	peak_73416	Day0vsDay15	chr18	57198948	57199405	458	*	Distal Intergenic	18	57169615	57171194	1580	2	105372138	ENST00000592678.1	-27754	ENSG00000267726
TSC22D2	TSC22 domain family member 2	0.108678	-0.800409	1.01777	1.05659	0.247796	0.80657	0.979147	-5.64044	peak_115198	Day0vsDay8	chr3	150410640	150411100	461	*	Promoter (<=1kb)	3	150410969	150458861	47893	1	9819	ENST00000480589.1	0	ENSG00000196428
TMEM266	transmembrane protein 266	0.108678	-0.407966	0.625323	2.76428	0.445801	0.660975	0.865162	-5.59618	peak_54587	Day0vsDay27	chr15	76117264	76117721	458	*	Intron	15	76059985	76229121	169137	1	123591	ENST00000561302.6	57279	ENSG00000169758
RUVBL1-AS1	RUVBL1 antisense RNA 1	0.108683	-1.14646	1.36382	0.20681	0.179484	0.859186	0.984556	-5.57422	peak_113834	Day0vsDay8	chr3	128077538	128078120	583	*	Promoter (1-2kb)	3	128075810	128079056	3247	1	100874089	ENST00000485218.1	1728	ENSG00000239608
NLRX1	NLR family member X1	0.108683	-0.304545	0.521912	4.47798	0.54618	0.591696	0.952768	-5.75496	peak_32151	Day0vsDay8	chr11	119168189	119169609	1421	*	Promoter (<=1kb)	11	119168337	119173662	5326	1	79671	ENST00000449394.5	0	ENSG00000160703
LOC100287834	uncharacterized LOC100287834	0.108685	-0.37268	0.590049	1.71224	0.471546	0.642481	0.958685	-5.72615	peak_147650	Day0vsDay8	chr7	63396906	63397620	715	*	Promoter (1-2kb)	7	63396345	63399209	2865	2	100287834	ENST00000616616.1	1589	NA
AGAP12P	ArfGAP with GTPase domain, ankyrin repeat and PH domain 12, pseudogene	0.108685	-0.40459	0.621961	0.430036	0.440665	0.663953	0.86691	-5.60609	peak_18213	Day0vsDay27	chr10	48146681	48147953	1273	*	Distal Intergenic	10	48010137	48140468	130332	2	414224	ENST00000687926.1	-6213	ENSG00000290898
CHRNA4	cholinergic receptor nicotinic alpha 4 subunit	0.108688	-0.373616	0.590991	4.32982	0.468705	0.644973	0.894606	-5.39165	peak_100433	Day0vsDay15	chr20	63381118	63382678	1561	*	Distal Intergenic	20	63344069	63377993	33925	2	1137	ENST00000463705.5	-3125	ENSG00000101204
RALGAPA1	Ral GTPase activating protein catalytic subunit alpha 1	0.108689	-0.324181	0.541559	1.40226	0.530039	0.602838	0.87961	-5.36585	peak_46648	Day0vsDay15	chr14	35789317	35790194	878	*	Intron	14	35548512	35808835	260324	2	253959	ENST00000553892.2	18641	ENSG00000174373
ITIH4	inter-alpha-trypsin inhibitor heavy chain 4	0.108692	-0.50104	0.718423	0.0429342	0.371621	0.714292	0.916815	-5.44348	peak_110623	Day0vsDay15	chr3	52826737	52827154	418	*	Promoter (<=1kb)	3	52813286	52826917	13632	2	3700	ENST00000441637.2	0	ENSG00000055955
PTPRS-AS1	PTPRS antisense RNA 1	0.108713	-0.376671	0.594097	2.60693	0.469	0.644852	0.95925	-5.70097	peak_75939	Day0vsDay8	chr19	5191808	5192241	434	*	Intron	19	5178119	5178464	346	1	125177377	ENST00000592429.1	13689	NA
GTF2A2	general transcription factor IIA subunit 2	0.108718	-0.835241	1.05268	0.408173	0.238729	0.813506	0.979969	-5.6143	peak_53232	Day0vsDay8	chr15	59657030	59657999	970	*	Promoter (<=1kb)	15	59638062	59657515	19454	2	2958	ENST00000396060.7	0	ENSG00000140307
LINC01619	long intergenic non-protein coding RNA 1619	0.108718	-0.613761	0.831198	1.70274	0.324176	0.749576	0.970434	-5.77228	peak_37825	Day0vsDay8	chr12	92090646	92091348	703	*	Intron	12	91987986	92061937	73952	2	256021	ENST00000689659.1	-28709	ENSG00000257242
LOC124900389	uncharacterized LOC124900389	0.108724	-0.392181	0.609628	3.49311	0.467914	0.645656	0.856836	-5.57638	peak_65344	Day0vsDay27	chr17	20941026	20941925	900	*	Promoter (2-3kb)	17	20938578	20998028	59451	1	124900389	ENST00000423473.6	2448	NA
RAB11FIP4	RAB11 family interacting protein 4	0.108724	-0.27938	0.496827	3.69758	0.593553	0.560361	0.809524	-5.5201	peak_65973	Day0vsDay27	chr17	31467414	31467879	466	*	Intron	17	31488000	31531849	43850	1	84440	ENST00000394744.6	-20121	ENSG00000131242
FBXO47	F-box protein 47	0.108724	-0.41212	0.629569	0.470159	0.434608	0.66861	0.902154	-5.42136	peak_66561	Day0vsDay15	chr17	38960479	38961097	619	*	Intron	17	38936432	38967403	30972	2	494188	ENST00000378079.3	6306	ENSG00000204952
GRID2	glutamate ionotropic receptor delta type subunit 2	0.108727	-0.40639	0.623844	-0.4128	0.439053	0.665301	0.901263	-5.40435	peak_121571	Day0vsDay15	chr4	93710258	93711279	1022	*	Intron	4	93769230	93810157	40928	1	2895	ENST00000637838.1	-57951	ENSG00000152208
AQP6	aquaporin 6	0.108732	-0.316283	0.533747	2.40056	0.541366	0.594867	0.830414	-5.55174	peak_35984	Day0vsDay27	chr12	49974088	49974515	428	*	Promoter (1-2kb)	12	49972947	49977139	4193	1	363	ENST00000315520.10	1141	ENSG00000086159
TNFAIP8	TNF alpha induced protein 8	0.108733	-0.429886	0.647352	0.159981	0.419608	0.678939	0.873831	-5.64875	peak_130088	Day0vsDay27	chr5	119287189	119288249	1061	*	Intron	5	119268754	119393084	124331	1	25816	ENST00000388882.5	18435	ENSG00000145779
ZFP36L1	ZFP36 ring finger protein like 1	0.10874	-0.283672	0.501153	1.0682	0.574388	0.571481	0.868647	-5.35735	peak_48015	Day0vsDay15	chr14	68790784	68791006	223	*	Promoter (<=1kb)	14	68787660	68791243	3584	2	677	ENST00000555997.1	237	ENSG00000185650
ADAM20P1	ADAM metallopeptidase domain 20 pseudogene 1	0.108752	-0.380964	0.598467	1.1371	0.460309	0.649772	0.858886	-5.64553	peak_48178	Day0vsDay27	chr14	70488139	70488587	449	*	Intron	14	70453541	70483775	30235	2	317760	ENST00000649019.1	-4364	ENSG00000290783
ANKFY1	ankyrin repeat and FYVE domain containing 1	0.108756	-0.451931	0.669442	2.63458	0.421386	0.681056	0.906697	-5.40589	peak_63846	Day0vsDay15	chr17	4263147	4264336	1190	*	Promoter (<=1kb)	17	4163821	4263979	100159	2	51479	ENST00000341657.9	0	ENSG00000185722
UQCRFS1-DT	UQCRFS1 divergent transcript	0.10877	-0.861702	1.07924	0.246263	0.237028	0.815534	0.980293	-5.63704	peak_78235	Day0vsDay8	chr19	29232365	29233445	1081	*	Exon	19	29213283	29216604	3322	1	105372352	ENST00000590607.2	19082	ENSG00000267498
GAD1	glutamate decarboxylase 1	0.108771	-0.5165	0.734042	3.60273	0.36076	0.72244	0.967499	-5.83425	peak_91307	Day0vsDay8	chr2	170873038	170874028	991	*	Distal Intergenic	2	170852488	170861147	8660	1	2571	ENST00000478562.1	20550	ENSG00000128683
LINC01444	long intergenic non-protein coding RNA 1444	0.108772	-0.509107	0.72665	0.531877	0.366003	0.717992	0.892212	-5.62203	peak_71654	Day0vsDay27	chr18	14977497	14978074	578	*	Distal Intergenic	18	14969606	14970468	863	2	101927642	ENST00000580867.1	-7029	ENSG00000264301
SLC25A33	solute carrier family 25 member 33	0.108776	-0.258162	0.475714	2.14031	0.614467	0.545154	0.858176	-5.35382	peak_1152	Day0vsDay15	chr1	9494893	9495948	1056	*	Distal Intergenic	1	9539465	9585173	45709	1	84275	ENST00000302692.7	-43517	ENSG00000171612
HPN	hepsin	0.108778	-0.38651	0.604067	0.851415	0.45524	0.653358	0.860926	-5.57789	peak_78759	Day0vsDay27	chr19	35045585	35046164	580	*	Exon	19	35049271	35060081	10811	1	3249	ENST00000596662.5	-3107	ENSG00000105707
GMDS	GDP-mannose 4,6-dehydratase	0.108779	-0.39315	0.610709	2.63616	0.451201	0.657338	0.898929	-5.38194	peak_134690	Day0vsDay15	chr6	1687232	1688156	925	*	Intron	6	1679172	1726477	47306	2	2762	ENST00000533279.1	38321	ENSG00000112699
TBX2	T-box transcription factor 2	0.108783	-0.319374	0.536939	2.11742	0.526641	0.603666	0.835319	-5.58515	peak_68403	Day0vsDay27	chr17	61403012	61404924	1913	*	Promoter (2-3kb)	17	61400365	61409124	8760	1	6909	ENST00000477081.1	2647	ENSG00000121068
CHAT	choline O-acetyltransferase	0.108784	-0.303512	0.521079	1.57738	0.546905	0.5899	0.875662	-5.37751	peak_18419	Day0vsDay15	chr10	49606791	49607617	827	*	Promoter (1-2kb)	10	49609095	49665104	56010	1	1103	ENST00000339797.5	-1478	ENSG00000070748
LOC124902828	small nucleolar RNA U13	0.108788	-0.373565	0.59114	4.33231	0.47792	0.639072	0.892315	-5.38221	peak_32473	Day0vsDay15	chr11	122745969	122746511	543	*	Intron	11	122726208	122726311	104	2	124902828	ENST00000458998.1	-19658	ENSG00000239079
OR52W1	olfactory receptor family 52 subfamily W member 1	0.108792	-0.323475	0.541059	3.85479	0.530524	0.602228	0.83444	-5.55341	peak_25501	Day0vsDay27	chr11	6200914	6202166	1253	*	Promoter (1-2kb)	11	6199224	6200186	963	1	120787	ENST00000311352.3	1690	ENSG00000175485
PIK3R5	phosphoinositide-3-kinase regulatory subunit 5	0.108794	-0.332955	0.550543	6.11795	0.511194	0.615391	0.955363	-5.77622	peak_64379	Day0vsDay8	chr17	8895040	8895245	206	*	Promoter (1-2kb)	17	8888638	8893908	5271	2	23533	ENST00000584456.5	-1132	ENSG00000141506
FHIT	fragile histidine triad diadenosine triphosphatase	0.108803	-0.293873	0.511479	3.47303	0.567354	0.57734	0.950356	-5.73875	peak_111128	Day0vsDay8	chr3	61137783	61138614	832	*	Intron	3	60535810	61251384	715575	2	2272	ENST00000490952.1	112770	ENSG00000189283
GLG1	golgi glycoprotein 1	0.108815	-0.284808	0.502439	2.10311	0.573014	0.572394	0.81746	-5.55776	peak_61568	Day0vsDay27	chr16	74452115	74452756	642	*	3' UTR	16	74453189	74458294	5106	2	2734	ENST00000561942.1	5538	ENSG00000090863
RBM20	RNA binding motif protein 20	0.10882	-0.316606	0.534245	4.36156	0.545662	0.592285	0.828735	-5.54035	peak_22162	Day0vsDay27	chr10	110849462	110850816	1355	*	Distal Intergenic	10	110835178	110836258	1081	1	282996	ENST00000465774.2	14284	ENSG00000203867
LOC105370324	uncharacterized LOC105370324	0.108823	-0.565695	0.783341	-0.563452	0.334414	0.741206	0.925741	-5.47571	peak_44540	Day0vsDay15	chr13	97678469	97679127	659	*	Promoter (<=1kb)	13	97675011	97677963	2953	2	105370324	ENST00000437334.1	-506	NA
PLCG2	phospholipase C gamma 2	0.108823	-0.502519	0.720165	-0.761978	0.371365	0.714557	0.916844	-5.40885	peak_62060	Day0vsDay15	chr16	81885922	81886807	886	*	Promoter (2-3kb)	16	81889339	81900780	11442	1	5336	ENST00000562605.5	-2532	ENSG00000197943
LOC105375878	uncharacterized LOC105375878	0.108827	-0.500096	0.717749	1.18101	0.373411	0.712916	0.9672	-5.68897	peak_157797	Day0vsDay8	chr8	64992474	64992988	515	*	Distal Intergenic	8	64801236	64817573	16338	2	105375878	ENST00000522106.5	-174901	NA
GTF2IRD1P1	GTF2I repeat domain containing 1 pseudogene 1	0.108828	-0.73333	0.950985	0.910755	0.271326	0.789219	0.977361	-5.51446	peak_147948	Day0vsDay8	chr7	66844377	66845565	1189	*	Promoter (<=1kb)	7	66809993	66844826	34834	2	729156	ENST00000457166.5	0	ENSG00000291206
UBE2V2	ubiquitin conjugating enzyme E2 V2	0.108829	-0.218938	0.436596	2.32698	0.700642	0.492418	0.837054	-5.27692	peak_156922	Day0vsDay15	chr8	48159841	48161102	1262	*	Distal Intergenic	8	48049580	48061315	11736	1	7336	ENST00000521628.1	110261	ENSG00000169139
PIK3R5	phosphoinositide-3-kinase regulatory subunit 5	0.108837	-0.392578	0.610253	4.56297	0.452332	0.656596	0.961131	-5.80872	peak_64380	Day0vsDay8	chr17	8898876	8899697	822	*	Intron	17	8888638	8893908	5271	2	23533	ENST00000584456.5	-4968	ENSG00000141506
CCDC162P	coiled-coil domain containing 162, pseudogene	0.10884	-0.330363	0.548043	4.95047	0.520932	0.609808	0.882186	-5.36662	peak_139969	Day0vsDay15	chr6	109290514	109291086	573	*	Promoter (<=1kb)	6	109291028	109298629	7602	1	221262	ENST00000514758.5	0	ENSG00000203799
LARGE1	LARGE xylosyl- and glucuronyltransferase 1	0.108855	-0.378501	0.596211	1.9013	0.462977	0.647887	0.858076	-5.61211	peak_104881	Day0vsDay27	chr22	33553403	33554281	879	*	Intron	22	33273077	33572253	299177	2	9215	ENST00000674780.1	17972	ENSG00000133424
ACO2	aconitase 2	0.108856	-0.390017	0.607729	2.25804	0.456153	0.653862	0.897854	-5.41213	peak_105799	Day0vsDay15	chr22	41517335	41518479	1145	*	Promoter (<=1kb)	22	41516582	41529267	12686	1	50	ENST00000677492.1	753	ENSG00000100412
LINC01722	long intergenic non-protein coding RNA 1722	0.108859	-1.09456	1.31228	-0.64475	0.187502	0.852971	0.983803	-5.59988	peak_96329	Day0vsDay8	chr20	12956302	12956838	537	*	Intron	20	12865202	12952519	87318	2	101929486	ENST00000456265.1	-3783	ENSG00000233048
ADGRG1	adhesion G protein-coupled receptor G1	0.10886	-0.36647	0.58419	0.609663	0.474712	0.639629	0.853375	-5.63275	peak_60520	Day0vsDay27	chr16	57617564	57618090	527	*	Promoter (1-2kb)	16	57619693	57651375	31683	1	9289	ENST00000568791.5	-1603	ENSG00000205336
SERPINF1	serpin family F member 1	0.108866	-0.596203	0.813934	0.4856	0.321149	0.75116	0.907729	-5.70246	peak_63546	Day0vsDay27	chr17	1754985	1755696	712	*	3' UTR	17	1762029	1771169	9141	1	5176	ENST00000571360.5	-6333	ENSG00000132386
SLC26A2	solute carrier family 26 member 2	0.108866	-0.538519	0.756251	-0.120272	0.348567	0.730699	0.922328	-5.51017	peak_132018	Day0vsDay15	chr5	149988447	149989204	758	*	Intron	5	149977980	149993455	15476	1	1836	ENST00000503336.1	10467	ENSG00000155850
COBL	cordon-bleu WH2 repeat protein	0.108869	-0.554615	0.772353	-0.339311	0.340119	0.736964	0.901567	-5.70264	peak_147164	Day0vsDay27	chr7	51132241	51132491	251	*	Intron	7	51016212	51193435	177224	2	23242	ENST00000445054.5	60944	ENSG00000106078
KLHDC8A	kelch domain containing 8A	0.108871	-0.317457	0.535199	2.5026	0.529329	0.601831	0.879208	-5.38245	peak_12251	Day0vsDay15	chr1	205343276	205344825	1550	*	Promoter (<=1kb)	1	205339801	205344182	4382	2	55220	ENST00000607826.1	0	ENSG00000162873
MYLK	myosin light chain kinase	0.108875	-0.262705	0.480454	3.02978	0.617345	0.545137	0.858176	-5.33439	peak_113352	Day0vsDay15	chr3	123825326	123826546	1221	*	Intron	3	123614086	123831584	217499	2	4638	ENST00000687848.1	5038	ENSG00000065534
ADGRG3	adhesion G protein-coupled receptor G3	0.108877	-0.343709	0.561464	3.56694	0.499735	0.62355	0.845307	-5.57601	peak_60528	Day0vsDay27	chr16	57664386	57664843	458	*	3' UTR	16	57668277	57678282	10006	1	222487	ENST00000568245.5	-3434	ENSG00000182885
CAMTA1-AS2	CAMTA1 antisense RNA 2	0.108878	-0.458035	0.675791	0.81765	0.398089	0.694368	0.881343	-5.66928	peak_921	Day0vsDay27	chr1	7518299	7520168	1870	*	Intron	1	7382487	7389754	7268	2	102725193	ENST00000618051.1	-128545	ENSG00000237728
PARP14	poly(ADP-ribose) polymerase family member 14	0.108881	-0.920613	1.13838	-0.559195	0.219223	0.828479	0.981855	-5.61314	peak_113241	Day0vsDay8	chr3	122679122	122681384	2263	*	Promoter (<=1kb)	3	122680839	122730840	50002	1	54625	ENST00000474629.7	0	ENSG00000173193
MYT1L	myelin transcription factor 1 like	0.108883	-0.407859	0.625626	-0.0455157	0.436761	0.666503	0.86805	-5.67322	peak_81684	Day0vsDay27	chr2	1854728	1855092	365	*	Intron	2	1789241	1861677	72437	2	23040	ENST00000648299.1	6585	ENSG00000186487
KBTBD2	kelch repeat and BTB domain containing 2	0.108895	-0.616249	0.834038	-1.12502	0.311272	0.758499	0.93142	-5.48787	peak_145814	Day0vsDay15	chr7	32863178	32863705	528	*	Distal Intergenic	7	32874522	32879493	4972	2	25948	ENST00000477129.1	15788	ENSG00000170852
LINC00871	long intergenic non-protein coding RNA 871	0.108897	-1.19156	1.40935	-0.683152	0.173572	0.863775	0.985171	-5.63581	peak_46917	Day0vsDay8	chr14	46108069	46108656	588	*	Intron	14	46064159	46501823	437665	1	100506412	ENST00000556886.1	43910	ENSG00000258700
LINC-PINT	long intergenic non-protein coding RNA, p53 induced transcript	0.108898	-0.323522	0.541318	1.47122	0.522001	0.60684	0.836699	-5.5615	peak_151374	Day0vsDay27	chr7	131188316	131189241	926	*	Intron	7	130944160	131110176	166017	2	378805	ENST00000451786.6	-78140	ENSG00000231721
PKD1	polycystin 1, transient receptor potential channel interacting	0.108903	-0.373038	0.590844	1.46625	0.481318	0.636173	0.891528	-5.3911	peak_56869	Day0vsDay15	chr16	2104446	2104918	473	*	Promoter (<=1kb)	16	2097728	2105398	7671	2	5310	ENST00000567946.1	480	ENSG00000008710
GLRA1	glycine receptor alpha 1	0.108906	-0.394573	0.612384	5.8934	0.448361	0.658239	0.961139	-5.8066	peak_132266	Day0vsDay8	chr5	151914180	151914557	378	*	Intron	5	151849691	151924832	75142	2	2741	ENST00000471351.2	10275	ENSG00000145888
TRIM69	tripartite motif containing 69	0.108916	-0.315294	0.533126	1.44761	0.532964	0.600431	0.833358	-5.57177	peak_52629	Day0vsDay27	chr15	44734899	44735186	288	*	Promoter (1-2kb)	15	44736528	44767827	31300	1	140691	ENST00000329464.9	-1342	ENSG00000185880
CDK13-DT	CDK13 divergent transcript	0.108921	-0.268365	0.486207	2.76587	0.611171	0.54886	0.802831	-5.52098	peak_146258	Day0vsDay27	chr7	39894144	39894848	705	*	Distal Intergenic	7	39947522	39949755	2234	2	112267983	ENST00000569710.1	54907	ENSG00000259826
EYA3	EYA transcriptional coactivator and phosphatase 3	0.108925	-0.361464	0.579313	1.2851	0.494924	0.626557	0.887951	-5.37571	peak_3192	Day0vsDay15	chr1	27990814	27991306	493	*	Intron	1	27988473	28011086	22614	2	2140	ENST00000495923.5	19780	ENSG00000158161
PTCSC2	papillary thyroid carcinoma susceptibility candidate 2	0.108932	-0.287184	0.505047	1.74684	0.581737	0.56806	0.814875	-5.53494	peak_165423	Day0vsDay27	chr9	97810200	97810616	417	*	Promoter (<=1kb)	9	97722800	97810039	87240	2	101928337	ENST00000649253.1	-161	ENSG00000236130
MFNG	MFNG O-fucosylpeptide 3-beta-N-acetylglucosaminyltransferase	0.108934	-0.322041	0.539908	2.72073	0.523923	0.605524	0.83613	-5.57951	peak_105245	Day0vsDay27	chr22	37484188	37485744	1557	*	Promoter (<=1kb)	22	37479412	37484629	5218	2	4242	ENST00000442496.1	0	ENSG00000100060
NAPEPLD	N-acyl phosphatidylethanolamine phospholipase D	0.108938	-0.259039	0.476915	2.66788	0.614557	0.546098	0.858512	-5.34164	peak_150214	Day0vsDay15	chr7	103155292	103156232	941	*	Intron	7	103103087	103149560	46474	2	222236	ENST00000427257.5	-5732	ENSG00000161048
GSE1	Gse1 coiled-coil protein	0.108947	-0.36075	0.578643	1.84088	0.491865	0.62873	0.956594	-5.67736	peak_62429	Day0vsDay8	chr16	85615077	85615285	209	*	Promoter (1-2kb)	16	85613352	85676204	62853	1	23199	ENST00000393243.5	1725	ENSG00000131149
TMEM116	transmembrane protein 116	0.108948	-0.557891	0.775788	-0.414141	0.339385	0.737863	0.924677	-5.4195	peak_39118	Day0vsDay15	chr12	111971656	111972341	686	*	Intron	12	111991814	112005985	14172	2	89894	ENST00000550233.1	33644	ENSG00000198270
OAZ1	ornithine decarboxylase antizyme 1	0.108958	-0.45591	0.673826	0.881625	0.399824	0.693107	0.910579	-5.44164	peak_75422	Day0vsDay15	chr19	2275082	2275373	292	*	Promoter (2-3kb)	19	2272524	2273331	808	1	4946	ENST00000589739.3	2558	ENSG00000104904
LOC124900345	small nucleolar RNA SNORD37	0.108961	-0.518209	0.736131	-0.172873	0.364517	0.719633	0.893044	-5.52687	peak_43778	Day0vsDay27	chr13	72460043	72460711	669	*	Exon	13	72453902	72453967	66	2	124900345	ENST00000391075.1	-6076	ENSG00000212377
LOC124904338	uncharacterized LOC124904338	0.10897	-0.263357	0.481297	1.92989	0.609538	0.550096	0.803385	-5.52185	peak_72534	Day0vsDay27	chr18	38425308	38425875	568	*	Distal Intergenic	18	38655209	38670994	15786	2	124904338	ENST00000597142.5	245119	NA
CPZ	carboxypeptidase Z	0.108973	-0.477454	0.6954	2.66064	0.385178	0.703771	0.965859	-5.77182	peak_118664	Day0vsDay8	chr4	8664136	8664692	557	*	Distal Intergenic	4	8618092	8619487	1396	1	8532	ENST00000513486.1	46044	ENSG00000109625
LRIG3-DT	LRIG3 divergent transcript	0.108977	-0.913686	1.13164	-0.118348	0.224486	0.824903	0.981645	-5.50765	peak_36738	Day0vsDay8	chr12	59176419	59177225	807	*	Distal Intergenic	12	59129511	59130875	1365	1	105369791	ENST00000657355.1	46908	NA
GPT2	glutamic--pyruvic transaminase 2	0.108981	-0.337495	0.555457	0.898777	0.510162	0.615396	0.840638	-5.58194	peak_59714	Day0vsDay27	chr16	46893543	46894369	827	*	Intron	16	46884835	46931288	46454	1	84706	ENST00000440783.2	8708	ENSG00000166123
SIK1	salt inducible kinase 1	0.108982	-0.59995	0.817914	0.575986	0.318645	0.752975	0.970952	-5.51454	peak_102474	Day0vsDay8	chr21	43417254	43417683	430	*	Promoter (2-3kb)	21	43419294	43419922	629	2	150094	ENST00000644871.1	2239	ENSG00000142178
LTBP1	latent transforming growth factor beta binding protein 1	0.108985	-0.252636	0.470606	1.6871	0.624698	0.538538	0.797502	-5.53395	peak_83976	Day0vsDay27	chr2	33249113	33249599	487	*	Intron	2	33252727	33273746	21020	1	4052	ENST00000468091.2	-3128	ENSG00000049323
LOC105375623	uncharacterized LOC105375623	0.108988	-0.234633	0.452609	2.84124	0.657912	0.518938	0.784932	-5.50839	peak_158590	Day0vsDay27	chr8	86160915	86161348	434	*	Distal Intergenic	8	86180418	86212236	31819	1	105375623	ENST00000523112.1	-19070	ENSG00000253699
ZC3HAV1	zinc finger CCCH-type containing, antiviral 1	0.109002	-0.651117	0.869121	-0.78858	0.297242	0.769045	0.914636	-5.65429	peak_151857	Day0vsDay27	chr7	139090900	139091604	705	*	Intron	7	139060338	139079267	18930	2	56829	ENST00000460845.5	-11633	ENSG00000105939
LYPD5	LY6/PLAUR domain containing 5	0.109006	-0.34315	0.561162	2.47954	0.499711	0.622196	0.886022	-5.40064	peak_79703	Day0vsDay15	chr19	43820075	43820885	811	*	Promoter (<=1kb)	19	43785874	43820685	34812	2	284348	ENST00000651184.1	0	ENSG00000159871
NIF3L1	NGG1 interacting factor 3 like 1	0.10901	-0.40829	0.626311	5.43531	0.43756	0.666801	0.962307	-5.8106	peak_92537	Day0vsDay8	chr2	200901285	200901979	695	*	Intron	2	200897074	200903923	6850	1	60491	ENST00000436412.1	4211	ENSG00000196290
LRP1B	LDL receptor related protein 1B	0.109022	-0.270549	0.488594	1.35939	0.597249	0.557738	0.863317	-5.35903	peak_90278	Day0vsDay15	chr2	141924060	141924751	692	*	Intron	2	141805364	141810401	5038	2	53353	ENST00000486364.1	-113659	ENSG00000168702
LINC01854	long intergenic non-protein coding RNA 1854	0.109027	-0.364887	0.582941	0.0697851	0.479815	0.636668	0.851741	-5.58588	peak_89600	Day0vsDay27	chr2	128950905	128951422	518	*	Distal Intergenic	2	129242173	129273848	31676	2	151121	ENST00000375987.3	322426	ENSG00000204460
HMCN2	hemicentin 2	0.109031	-0.490819	0.70888	0.173247	0.376759	0.70993	0.91592	-5.42787	peak_167586	Day0vsDay15	chr9	130405526	130406311	786	*	3' UTR	9	130398642	130407252	8611	1	256158	ENST00000480829.1	6884	ENSG00000148357
GFOD2	Gfo/Idh/MocA-like oxidoreductase domain containing 2	0.10904	-0.308453	0.526533	1.81884	0.548975	0.589641	0.875569	-5.38276	peak_61051	Day0vsDay15	chr16	67697294	67697835	542	*	Intron	16	67675900	67685612	9713	2	81577	ENST00000602627.1	-11682	ENSG00000141098
PI4KB	phosphatidylinositol 4-kinase beta	0.109043	-0.730894	0.94898	2.50344	0.273156	0.787874	0.940204	-5.44053	peak_8928	Day0vsDay15	chr1	151311455	151312095	641	*	Intron	1	151303354	151306433	3080	2	5298	ENST00000460323.1	-5022	ENSG00000143393
LOC101929719	uncharacterized LOC101929719	0.109053	-0.758442	0.976549	0.551489	0.264157	0.79476	0.978014	-5.45226	peak_131370	Day0vsDay8	chr5	140165719	140166302	584	*	Exon	5	140161953	140173051	11099	1	101929719	ENST00000607850.1	3766	ENSG00000254363
PLXNA4	plexin A4	0.109061	-0.203601	0.421722	1.63321	0.732275	0.474474	0.830772	-5.27288	peak_151460	Day0vsDay15	chr7	132103125	132103550	426	*	Distal Intergenic	7	132140604	132145507	4904	2	91584	ENST00000496550.1	41957	ENSG00000221866
WNT7B	Wnt family member 7B	0.109064	-0.469139	0.687266	-0.0997134	0.390982	0.699538	0.912564	-5.4436	peak_106408	Day0vsDay15	chr22	45957836	45958332	497	*	Intron	22	45922111	45972715	50605	2	7477	ENST00000409496.7	14383	ENSG00000188064
LINC01060	long intergenic non-protein coding RNA 1060	0.109084	-0.60303	0.821197	1.07593	0.324666	0.749133	0.970434	-5.71459	peak_124674	Day0vsDay8	chr4	188373375	188373889	515	*	Distal Intergenic	4	188400736	188485865	85130	1	401164	ENST00000512839.5	-26847	ENSG00000249378
MIR5087	microRNA 5087	0.109089	-0.356021	0.574198	4.57582	0.487796	0.631571	0.95692	-5.79516	peak_8708	Day0vsDay8	chr1	148334022	148335346	1325	*	Promoter (<=1kb)	1	148334479	148334554	76	2	100847044	ENST00000635826.1	0	ENSG00000283676
MLLT10	MLLT10 histone lysine methyltransferase DOT1L cofactor	0.109102	-0.692275	0.910479	0.63287	0.282916	0.780204	0.975613	-5.57245	peak_16554	Day0vsDay8	chr10	21746837	21748272	1436	*	Distal Intergenic	10	21673578	21713922	40345	1	8028	ENST00000420525.1	73259	ENSG00000078403
BRPF3	bromodomain and PHD finger containing 3	0.109106	-0.32989	0.548103	2.46303	0.520944	0.608691	0.881904	-5.38637	peak_137070	Day0vsDay15	chr6	36210929	36211428	500	*	Promoter (<=1kb)	6	36211201	36214066	2866	1	27154	ENST00000532538.1	0	ENSG00000096070
LOC124900229	small nucleolar RNA SNORD65	0.109108	-0.406991	0.625207	2.69474	0.438557	0.665741	0.962168	-5.7493	peak_138603	Day0vsDay8	chr6	67299862	67301483	1622	*	Distal Intergenic	6	67210408	67210480	73	2	124900229	ENST00000390927.1	-89382	ENSG00000212229
GLT1D1	glycosyltransferase 1 domain containing 1	0.109114	-0.646268	0.864495	-0.0334323	0.299412	0.767411	0.913984	-5.65582	peak_40618	Day0vsDay27	chr12	128951916	128952374	459	*	Intron	12	128864136	128983739	119604	1	144423	ENST00000537468.1	87780	ENSG00000151948
LOC112268235	uncharacterized LOC112268235	0.109114	-0.381806	0.600034	6.44197	0.461211	0.650072	0.959997	-5.79876	peak_8128	Day0vsDay8	chr1	116503637	116505200	1564	*	Distal Intergenic	1	116493350	116502634	9285	1	112268235	ENST00000660250.1	10287	NA
CHRM3	cholinergic receptor muscarinic 3	0.109119	-0.486391	0.70463	-0.108316	0.379813	0.707694	0.91509	-5.4522	peak_14473	Day0vsDay15	chr1	239226172	239227329	1158	*	Distal Intergenic	1	239386565	239886596	500032	1	1131	ENST00000468573.5	-159236	ENSG00000133019
EMILIN2	elastin microfibril interfacer 2	0.109123	-0.631332	0.849579	0.134521	0.305475	0.76285	0.932765	-5.48442	peak_70807	Day0vsDay15	chr18	2881857	2882679	823	*	Intron	18	2906215	2914041	7827	1	84034	ENST00000308080.9	-23536	ENSG00000132205
MRGPRG-AS1	MRGPRG antisense RNA 1	0.109127	-0.633409	0.851664	-0.125223	0.315277	0.756388	0.971441	-5.58138	peak_25319	Day0vsDay8	chr11	3197144	3197809	666	*	Distal Intergenic	11	3218332	3223131	4800	1	283303	ENST00000434798.1	-20523	ENSG00000236301
TBC1D14	TBC1 domain family member 14	0.109129	-0.489709	0.707966	0.990167	0.380595	0.707713	0.91509	-5.44385	peak_118375	Day0vsDay15	chr4	6926809	6927641	833	*	Intron	4	6910248	6923559	13312	1	57533	ENST00000427736.1	16561	ENSG00000132405
GAS5	growth arrest specific 5	0.109134	-0.277816	0.496084	2.97726	0.613964	0.54734	0.802282	-5.50339	peak_10499	Day0vsDay27	chr1	173870254	173870581	328	*	Promoter (1-2kb)	1	173863901	173868882	4982	2	60674	ENST00000430245.5	-1372	ENSG00000234741
HNMT	histamine N-methyltransferase	0.109138	-0.940467	1.15874	-0.339913	0.217773	0.830069	0.982188	-5.54373	peak_90189	Day0vsDay8	chr2	137838416	137839084	669	*	Distal Intergenic	2	137964020	138014253	50234	1	3176	ENST00000410115.5	-124936	ENSG00000150540
LINC01247	long intergenic non-protein coding RNA 1247	0.109139	-0.807057	1.02534	-0.447838	0.246916	0.807242	0.930755	-5.66511	peak_82083	Day0vsDay27	chr2	6392453	6392686	234	*	Distal Intergenic	2	6366010	6375422	9413	2	101929390	ENST00000448901.1	-17031	ENSG00000227007
CHST15	carbohydrate sulfotransferase 15	0.10914	-0.414032	0.632311	-0.258709	0.435736	0.667996	0.902052	-5.38869	peak_23266	Day0vsDay15	chr10	124173287	124174041	755	*	Distal Intergenic	10	124007668	124093598	85931	2	51363	ENST00000435907.6	-79689	ENSG00000182022
LINC02171	long intergenic non-protein coding RNA 2171	0.109143	-0.359232	0.577518	0.750801	0.484325	0.633016	0.84995	-5.63772	peak_118027	Day0vsDay27	chr4	3700765	3702200	1436	*	Distal Intergenic	4	3673593	3677855	4263	2	100133461	ENST00000508619.1	-22910	ENSG00000250632
GIMAP7	GTPase, IMAP family member 7	0.109152	-0.478161	0.696464	-0.358402	0.385947	0.703376	0.886277	-5.64573	peak_152724	Day0vsDay27	chr7	150503515	150504172	658	*	Distal Intergenic	7	150514872	150521073	6202	1	168537	ENST00000313543.5	-10700	ENSG00000179144
CHRDL2	chordin like 2	0.109155	-0.528275	0.746585	1.99542	0.356325	0.725358	0.967828	-5.7348	peak_29829	Day0vsDay8	chr11	74726370	74727138	769	*	Intron	11	74700922	74731153	30232	2	25884	ENST00000534159.5	4015	ENSG00000054938
CTSE	cathepsin E	0.109165	-0.481597	0.699927	-0.202141	0.383027	0.705343	0.88716	-5.73629	peak_12322	Day0vsDay27	chr1	206023292	206024649	1358	*	Promoter (<=1kb)	1	206008535	206023909	15375	2	1510	ENST00000678498.1	0	ENSG00000196188
TMCC1-DT	TMCC1 divergent transcript	0.109166	-0.429352	0.647684	6.07769	0.420187	0.678388	0.964113	-5.81833	peak_114076	Day0vsDay8	chr3	129934355	129935111	757	*	Distal Intergenic	3	129901851	129918575	16725	1	100507032	ENST00000604747.1	32504	ENSG00000271270
KIF2B	kinesin family member 2B	0.109182	-0.231916	0.450281	1.67661	0.672931	0.509526	0.844779	-5.30663	peak_68012	Day0vsDay15	chr17	53724904	53725828	925	*	Intron	17	53822927	53825193	2267	1	84643	ENST00000268919.6	-97099	ENSG00000141200
LOC105372224	uncharacterized LOC105372224	0.109185	-0.333558	0.551928	3.82767	0.519509	0.609949	0.954686	-5.77065	peak_74688	Day0vsDay8	chr18	78741651	78742728	1078	*	Distal Intergenic	18	78908629	78918993	10365	2	105372224	ENST00000578030.1	176265	NA
SHISAL2A	shisa like 2A	0.109191	-0.26594	0.484323	2.50537	0.610773	0.548899	0.802831	-5.52155	peak_5257	Day0vsDay27	chr1	52631862	52632487	626	*	Promoter (<=1kb)	1	52633168	52657065	23898	1	348378	ENST00000517870.2	-681	ENSG00000182183
CLEC18C	C-type lectin domain family 18 member C	0.109193	-0.952721	1.17111	-0.813786	0.213138	0.833164	0.940452	-5.66618	peak_61283	Day0vsDay27	chr16	70173666	70176424	2759	*	Promoter (<=1kb)	16	70173787	70186895	13109	1	283971	ENST00000541793.7	0	ENSG00000157335
ADCY2	adenylate cyclase 2	0.109194	-0.528908	0.747296	-0.526201	0.357772	0.724406	0.919946	-5.4396	peak_125720	Day0vsDay15	chr5	7600238	7600914	677	*	Intron	5	7611109	7695816	84708	1	108	ENST00000515681.1	-10195	ENSG00000078295
LOC105373873	uncharacterized LOC105373873	0.109196	-0.323763	0.542155	1.86344	0.538037	0.597143	0.831579	-5.55637	peak_93202	Day0vsDay27	chr2	217048260	217049137	878	*	Intron	2	217061067	217064818	3752	2	105373873	ENST00000664474.1	15681	NA
DGKI	diacylglycerol kinase iota	0.1092	-1.61699	1.83539	-1.40039	0.131126	0.896857	0.988416	-5.59991	peak_151769	Day0vsDay8	chr7	137626093	137626819	727	*	Intron	7	137609535	137610005	471	2	9162	ENST00000706929.1	-16088	ENSG00000157680
ATP10B	ATPase phospholipid transporting 10B (putative)	0.109204	-0.29684	0.515247	2.89446	0.561491	0.581371	0.822401	-5.55151	peak_132800	Day0vsDay27	chr5	160811190	160812116	927	*	Intron	5	160687911	160852154	164244	2	23120	ENST00000520098.5	40038	ENSG00000118322
LOC128462377	uncharacterized LOC128462377	0.109206	-0.464464	0.682876	0.147709	0.39594	0.696279	0.882388	-5.60862	peak_63103	Day0vsDay27	chr16	89411035	89411550	516	*	Intron	16	89317046	89418292	101247	2	128462377	ENST00000683497.1	6742	ENSG00000288715
LINC00648	long intergenic non-protein coding RNA 648	0.109207	-0.497474	0.715889	-0.438232	0.37312	0.712599	0.916265	-5.43392	peak_46950	Day0vsDay15	chr14	47845655	47846777	1123	*	Distal Intergenic	14	47764954	47795302	30349	2	100506433	ENST00000555985.6	-50353	ENSG00000259129
RANBP3	RAN binding protein 3	0.109208	-0.280787	0.499204	1.76016	0.580434	0.567468	0.867083	-5.37457	peak_76058	Day0vsDay15	chr19	5972090	5972694	605	*	Intron	19	5923194	5978079	54886	2	8498	ENST00000592621.5	5385	ENSG00000031823
TAF10	TATA-box binding protein associated factor 10	0.109211	-0.35554	0.573961	6.75825	0.487759	0.631528	0.95692	-5.78604	peak_25559	Day0vsDay8	chr11	6611708	6613020	1313	*	Promoter (<=1kb)	11	6606294	6612216	5923	2	6881	ENST00000299424.9	0	ENSG00000166337
RBM17	RNA binding motif protein 17	0.109212	-0.453761	0.672186	1.39713	0.402106	0.691451	0.880182	-5.64395	peak_15587	Day0vsDay27	chr10	6108472	6109882	1411	*	Promoter (<=1kb)	10	6108488	6112423	3936	1	84991	ENST00000481147.1	0	ENSG00000134453
LOC101929116	uncharacterized LOC101929116	0.109212	-0.542898	0.761323	0.0418606	0.347143	0.731754	0.922691	-5.42364	peak_166962	Day0vsDay15	chr9	126223638	126224176	539	*	Distal Intergenic	9	126270121	126275918	5798	2	101929116	ENST00000419853.1	51742	ENSG00000288537
ST3GAL4	ST3 beta-galactoside alpha-2,3-sialyltransferase 4	0.109231	-0.411898	0.630359	0.603799	0.434467	0.668143	0.902064	-5.42867	peak_32757	Day0vsDay15	chr11	126365017	126366150	1134	*	Intron	11	126356274	126414617	58344	1	6484	ENST00000356132.9	8743	ENSG00000110080
CHD2	chromodomain helicase DNA binding protein 2	0.109238	-0.396296	0.614771	3.16634	0.464378	0.64814	0.858316	-5.57052	peak_55915	Day0vsDay27	chr15	92914742	92915490	749	*	Promoter (<=1kb)	15	92914974	92937588	22615	1	1106	ENST00000629136.1	0	ENSG00000173575
JARID2	jumonji and AT-rich interaction domain containing 2	0.109248	-0.225827	0.444324	2.3315	0.675816	0.506138	0.776666	-5.49141	peak_135622	Day0vsDay27	chr6	15403895	15404861	967	*	Intron	6	15501358	15508393	7036	1	3720	ENST00000474854.1	-96497	ENSG00000008083
OR2V1	olfactory receptor family 2 subfamily V member 1	0.109251	-0.289943	0.508445	0.869705	0.570352	0.574498	0.818972	-5.60041	peak_134462	Day0vsDay27	chr5	181101206	181101767	562	*	Distal Intergenic	5	181123122	181130577	7456	2	26693	ENST00000641318.1	28810	ENSG00000185372
SYNDIG1	synapse differentiation inducing 1	0.109252	-0.59375	0.812253	-0.574667	0.323295	0.749729	0.907022	-5.60757	peak_97092	Day0vsDay27	chr20	24702934	24703356	423	*	Distal Intergenic	20	24584902	24597153	12252	1	79953	ENST00000482637.1	118032	ENSG00000101463
IL17RA	interleukin 17 receptor A	0.109254	-0.572731	0.791239	0.967866	0.348746	0.731464	0.922519	-5.42355	peak_103190	Day0vsDay15	chr22	17065097	17065613	517	*	Distal Intergenic	22	17084954	17100469	15516	1	23765	ENST00000477874.1	-19341	ENSG00000177663
LOC107985911	lymphocyte specific protein 1 pseudogene	0.109255	-0.487894	0.706404	1.18249	0.381077	0.707176	0.887804	-5.6418	peak_87006	Day0vsDay27	chr2	89328785	89329165	381	*	Distal Intergenic	2	89580558	89581140	583	2	107985911	ENST00000645145.1	251975	ENSG00000290846
NAPEPLD	N-acyl phosphatidylethanolamine phospholipase D	0.109257	-0.281186	0.4997	2.66788	0.580892	0.568065	0.814875	-5.55018	peak_150214	Day0vsDay27	chr7	103155292	103156232	941	*	Intron	7	103103087	103149560	46474	2	222236	ENST00000427257.5	-5732	ENSG00000161048
LOC124903673	uncharacterized LOC124903673	0.109268	-1.05993	1.27846	-0.166322	0.193714	0.848161	0.983541	-5.56489	peak_59207	Day0vsDay8	chr16	29721514	29721879	366	*	Distal Intergenic	16	29745247	29748299	3053	1	124903673	ENST00000565600.1	-23368	NA
ABCA15P	ATP binding cassette subfamily A member 15, pseudogene	0.109273	-0.309093	0.527639	1.10511	0.547054	0.591018	0.876063	-5.37274	peak_58500	Day0vsDay15	chr16	21300205	21301981	1777	*	Promoter (<=1kb)	16	21300849	21317948	17100	1	400508	ENST00000338573.9	0	NA
TXNRD2	thioredoxin reductase 2	0.109273	-0.462831	0.681378	0.213249	0.395909	0.695952	0.911807	-5.43176	peak_103465	Day0vsDay15	chr22	19921558	19922318	761	*	Intron	22	19910935	19918221	7287	2	10587	ENST00000484672.5	-3337	ENSG00000184470
EYS	eyes shut homolog	0.109284	-0.297441	0.516009	1.29624	0.577482	0.570854	0.816651	-5.53297	peak_138505	Day0vsDay27	chr6	64484441	64485325	885	*	Intron	6	64593131	64713335	120205	2	346007	ENST00000330816.5	228010	ENSG00000188107
LGALS2	galectin 2	0.109287	-0.408878	0.627452	3.05357	0.448502	0.659327	0.961226	-5.78926	peak_105265	Day0vsDay8	chr22	37592289	37593032	744	*	Distal Intergenic	22	37571849	37582616	10768	2	3957	ENST00000416480.1	-9673	ENSG00000100079
CDK11A	cyclin dependent kinase 11A	0.109289	-0.353062	0.571639	1.32402	0.506444	0.618789	0.885311	-5.37536	peak_176	Day0vsDay15	chr1	1712050	1712508	459	*	Exon	1	1704350	1708876	4527	2	728642	ENST00000492390.5	-3174	ENSG00000008128
LOC101928505	uncharacterized LOC101928505	0.109296	-0.353582	0.572174	2.54898	0.494611	0.626972	0.888211	-5.38162	peak_127840	Day0vsDay15	chr5	57650258	57651574	1317	*	Promoter (<=1kb)	5	57650632	57670996	20365	1	101928505	ENST00000690177.1	0	ENSG00000287709
LINC02937	long intergenic non-protein coding RNA 2937	0.109306	-0.372489	0.591102	0.37298	0.470261	0.642756	0.893408	-5.40248	peak_164875	Day0vsDay15	chr9	91131230	91132046	817	*	Intron	9	91088090	91119543	31454	2	100507103	ENST00000666264.1	-11687	NA
SASH1	SAM and SH3 domain containing 1	0.109308	-0.491155	0.709772	1.86553	0.381954	0.706936	0.966541	-5.75965	peak_141620	Day0vsDay8	chr6	148504814	148505271	458	*	Intron	6	148508474	148519884	11411	1	23328	ENST00000637729.1	-3203	ENSG00000111961
SLN	sarcolipin	0.109312	-0.407402	0.626026	-0.0882535	0.438505	0.665258	0.901256	-5.43332	peak_31253	Day0vsDay15	chr11	107741010	107742097	1088	*	Distal Intergenic	11	107707378	107719693	12316	2	6588	ENST00000531293.1	-21317	ENSG00000170290
CPNE1	copine 1	0.10932	-1.13322	1.35186	-0.259645	0.182367	0.85695	0.984241	-5.61552	peak_97807	Day0vsDay8	chr20	35632938	35633370	433	*	Promoter (<=1kb)	20	35626086	35632554	6469	2	8904	ENST00000483495.5	-384	ENSG00000214078
LINC00587	long intergenic non-protein coding RNA 587	0.109321	-0.62306	0.841701	-0.479022	0.309402	0.759901	0.91125	-5.733	peak_165698	Day0vsDay27	chr9	102231964	102232592	629	*	Distal Intergenic	9	102519636	102657514	137879	1	414319	ENST00000374801.3	-287044	ENSG00000204250
SEC14L6	SEC14 like lipid binding 6	0.109327	-0.299995	0.518649	1.82152	0.560206	0.582835	0.823306	-5.56062	peak_104632	Day0vsDay27	chr22	30524902	30526138	1237	*	3' UTR	22	30522878	30532641	9764	2	730005	ENST00000688644.1	6503	ENSG00000214491
LOC105374134	uncharacterized LOC105374134	0.109333	-0.676574	0.89524	1.26997	0.291597	0.773968	0.974665	-5.66636	peak_114911	Day0vsDay8	chr3	141845461	141845852	392	*	Distal Intergenic	3	141851549	141861168	9620	1	105374134	ENST00000667378.1	-5697	ENSG00000286822
MFSD10	major facilitator superfamily domain containing 10	0.109336	-0.332747	0.551419	3.08885	0.517187	0.611217	0.954756	-5.7541	peak_117913	Day0vsDay8	chr4	2931640	2932455	816	*	Promoter (<=1kb)	4	2930565	2931886	1322	2	10227	ENST00000514031.5	0	ENSG00000109736
SRSF2	serine and arginine rich splicing factor 2	0.109336	-0.562408	0.78108	0.464507	0.34112	0.736619	0.901538	-5.64852	peak_69622	Day0vsDay27	chr17	76736403	76738361	1959	*	Promoter (<=1kb)	17	76734115	76737331	3217	2	6427	ENST00000358156.7	0	ENSG00000161547
DMTN	dematin actin binding protein	0.10934	-0.303315	0.521995	0.838133	0.549225	0.588334	0.875069	-5.37722	peak_155404	Day0vsDay15	chr8	22054469	22055305	837	*	Promoter (<=1kb)	8	22054817	22082524	27708	1	2039	ENST00000432128.6	0	ENSG00000158856
LOC105375972	uncharacterized LOC105375972	0.109341	-0.422585	0.641267	1.76298	0.426079	0.674154	0.963861	-5.78119	peak_162296	Day0vsDay8	chr9	9778129	9778830	702	*	Intron	9	9799423	9803784	4362	1	105375972	ENST00000449531.1	-20593	ENSG00000230920
LOC105371010	uncharacterized LOC105371010	0.10935	-0.297613	0.516312	3.83494	0.56859	0.576817	0.870424	-5.34529	peak_56119	Day0vsDay15	chr15	98197496	98197847	352	*	Intron	15	98122563	98131707	9145	2	105371010	ENST00000663373.1	-65789	NA
CCAR2	cell cycle and apoptosis regulator 2	0.10935	-0.485063	0.703764	1.73284	0.386572	0.703408	0.965743	-5.68328	peak_155493	Day0vsDay8	chr8	22615436	22616470	1035	*	Promoter (<=1kb)	8	22617388	22620468	3081	1	57805	ENST00000521436.5	-918	ENSG00000158941
LOC124903567	uncharacterized LOC124903567	0.10936	-0.464463	0.683183	4.57705	0.401095	0.693346	0.965401	-5.83436	peak_56454	Day0vsDay8	chr15	101567199	101567883	685	*	Distal Intergenic	15	101527581	101528349	769	2	124903567	ENST00000632451.1	-38850	NA
LOC124908049	uncharacterized LOC124908049	0.109361	-0.539238	0.757959	-0.217496	0.349496	0.730011	0.898042	-5.7411	peak_82848	Day0vsDay27	chr2	16148790	16150468	1679	*	Exon	2	16202430	16204226	1797	1	124908049	ENST00000444804.1	-51962	NA
TUBB8	tubulin beta 8 class VIII	0.109362	-0.410769	0.629492	0.360172	0.436758	0.667012	0.901752	-5.40593	peak_14994	Day0vsDay15	chr10	12386	13551	1166	*	Distal Intergenic	10	47494	49269	1776	2	347688	ENST00000562809.1	35718	ENSG00000261456
INSYN2A	inhibitory synaptic factor 2A	0.109374	-0.842797	1.06155	-0.510198	0.238099	0.813988	0.948328	-5.51427	peak_23632	Day0vsDay15	chr10	127195767	127196692	926	*	Promoter (<=1kb)	10	127135426	127196158	60733	2	642938	ENST00000614311.4	0	ENSG00000188916
PROM1	prominin 1	0.109382	-0.471457	0.690221	0.182152	0.390345	0.700002	0.884508	-5.67336	peak_118978	Day0vsDay27	chr4	16036526	16037192	667	*	Promoter (<=1kb)	4	16018301	16038014	19714	2	8842	ENST00000502943.1	822	ENSG00000007062
SERPINB9	serpin family B member 9	0.109388	-0.274068	0.492845	3.74814	0.620871	0.542981	0.857395	-5.31644	peak_134780	Day0vsDay15	chr6	2917103	2917667	565	*	Exon	6	2887270	2903309	16040	2	5272	ENST00000380698.5	-13794	ENSG00000170542
PLAAT2	phospholipase A and acyltransferase 2	0.109403	-0.299044	0.51785	1.40878	0.569346	0.576053	0.870257	-5.34213	peak_28519	Day0vsDay15	chr11	63554503	63554772	270	*	Intron	11	63552770	63563379	10610	2	54979	ENST00000255695.2	8607	ENSG00000133328
NEBL	nebulette	0.109404	-1.35454	1.57335	-0.644444	0.154904	0.878297	0.986699	-5.58513	peak_16518	Day0vsDay8	chr10	21318391	21319641	1251	*	Distal Intergenic	10	20780050	21293011	512962	2	10529	ENST00000675702.1	-25380	ENSG00000078114
ARHGEF37	Rho guanine nucleotide exchange factor 37	0.109406	-0.422903	0.641716	3.47409	0.430282	0.672046	0.963375	-5.82205	peak_131968	Day0vsDay8	chr5	149580911	149581851	941	*	Promoter (<=1kb)	5	149581498	149634968	53471	1	389337	ENST00000333677.7	0	ENSG00000183111
MAN1A1	mannosidase alpha class 1A member 1	0.109413	-0.361865	0.580691	5.22093	0.481226	0.635066	0.957883	-5.79549	peak_140436	Day0vsDay8	chr6	119336491	119336958	468	*	Intron	6	119177205	119349761	172557	2	4121	ENST00000368468.4	12803	ENSG00000111885
LMAN2L	lectin, mannose binding 2 like	0.10942	-0.345908	0.564747	1.41283	0.498114	0.623303	0.886249	-5.39932	peak_87275	Day0vsDay15	chr2	96697495	96698005	511	*	Exon	2	96707678	96711914	4237	2	81562	ENST00000474494.1	13909	ENSG00000114988
LOC124902301	uncharacterized LOC124902301	0.109424	-0.339505	0.558353	1.02685	0.505233	0.618375	0.842463	-5.59389	peak_168186	Day0vsDay27	chr9	134765051	134765458	408	*	Intron	9	134770651	134775671	5021	2	124902301	ENST00000666389.1	10213	ENSG00000286502
FAM106B	family with sequence similarity 106 member B	0.109426	-0.340033	0.558885	3.01863	0.510897	0.615738	0.884133	-5.37733	peak_65284	Day0vsDay15	chr17	20417473	20417985	513	*	Promoter (<=1kb)	17	20417450	20417956	507	1	100996259	ENST00000667406.1	23	NA
STIM1	stromal interaction molecule 1	0.109428	-0.323834	0.542691	1.64877	0.53677	0.597964	0.87863	-5.35774	peak_25394	Day0vsDay15	chr11	4078097	4078872	776	*	Promoter (2-3kb)	11	4081647	4093190	11544	1	6786	ENST00000698920.1	-2775	ENSG00000167323
CD2BP2	CD2 cytoplasmic tail binding protein 2	0.109435	-0.414638	0.633507	1.71587	0.445216	0.661445	0.899978	-5.43565	peak_59284	Day0vsDay15	chr16	30350183	30351074	892	*	3' UTR	16	30352847	30354934	2088	2	10421	ENST00000569466.1	3860	ENSG00000169217
MIR6724-3	microRNA 6724-3	0.109435	-0.634796	0.853666	2.05292	0.304793	0.763363	0.972677	-5.75184	peak_100717	Day0vsDay8	chr21	8383907	8384192	286	*	Exon	21	8388362	8388453	92	1	103504739	ENST00000622482.1	-4170	ENSG00000277379
MYH13	myosin heavy chain 13	0.109442	-0.590534	0.809418	0.469214	0.329616	0.745329	0.905274	-5.59706	peak_64523	Day0vsDay27	chr17	10357830	10358088	259	*	Intron	17	10300866	10364544	63679	2	8735	ENST00000621918.1	6456	ENSG00000006788
TOM1L2	target of myb1 like 2 membrane trafficking protein	0.109448	-0.362582	0.581479	2.13876	0.499658	0.623512	0.845295	-5.57156	peak_65023	Day0vsDay27	chr17	17921761	17922514	754	*	Intron	17	17846825	17872064	25240	2	146691	ENST00000478943.5	-49697	ENSG00000175662
CSNK2A3	casein kinase 2 alpha 3	0.109451	-0.536671	0.755572	-0.234015	0.354196	0.726918	0.896455	-5.61643	peak_25904	Day0vsDay27	chr11	11378286	11379130	845	*	Exon	11	11351942	11353250	1309	2	283106	ENST00000528848.3	-25036	ENSG00000254598
XCR1	X-C motif chemokine receptor 1	0.109465	-0.471875	0.690804	2.21545	0.40462	0.690679	0.90996	-5.41229	peak_109924	Day0vsDay15	chr3	46085223	46086454	1232	*	Promoter (<=1kb)	3	46016990	46085825	68836	2	2829	ENST00000683768.1	0	ENSG00000173578
DLG2	discs large MAGUK scaffold protein 2	0.109468	-0.467846	0.686782	-0.428351	0.394687	0.697171	0.912086	-5.42955	peak_30377	Day0vsDay15	chr11	84740159	84741048	890	*	Intron	11	83457919	84720915	1262997	2	1740	ENST00000648622.1	-19244	ENSG00000150672
CALCRL-AS1	CALCRL and TFPI antisense RNA 1	0.109477	-0.880099	1.09905	1.16948	0.22955	0.820641	0.981231	-5.7281	peak_91932	Day0vsDay8	chr2	186946598	186947303	706	*	Distal Intergenic	2	187003220	187527280	524061	1	105373786	ENST00000453517.5	-55917	NA
SLAMF6	SLAM family member 6	0.109479	-0.264729	0.483687	2.70609	0.61066	0.549461	0.860125	-5.32624	peak_9734	Day0vsDay15	chr1	160519627	160520490	864	*	Promoter (2-3kb)	1	160486693	160523242	36550	2	114836	ENST00000368055.1	2752	ENSG00000162739
C20orf202	chromosome 20 open reading frame 202	0.109481	-0.508999	0.727962	-0.118822	0.36692	0.717153	0.917714	-5.46666	peak_95626	Day0vsDay15	chr20	1206791	1207970	1180	*	3' UTR	20	1203454	1209076	5623	1	400831	ENST00000400633.3	3337	ENSG00000215595
UBL3	ubiquitin like 3	0.109504	-0.230459	0.449467	1.75462	0.688794	0.499822	0.84077	-5.27864	peak_42059	Day0vsDay15	chr13	29849315	29849601	287	*	Promoter (1-2kb)	13	29764371	29850617	86247	2	5412	ENST00000380680.5	1016	ENSG00000122042
LOC105372842	proline-rich protein 36-like	0.109505	-0.282004	0.501014	4.8666	0.586587	0.565094	0.866098	-5.33602	peak_102895	Day0vsDay15	chr21	46031509	46032080	572	*	Distal Intergenic	21	46037052	46039807	2756	1	105372842	ENST00000451618.1	-4972	NA
NOVA2	NOVA alternative splicing regulator 2	0.10953	-0.292729	0.51179	2.39387	0.56815	0.576909	0.870424	-5.35957	peak_79949	Day0vsDay15	chr19	45952348	45953596	1249	*	Intron	19	45940894	45962606	21713	2	4858	ENST00000596784.1	9010	ENSG00000104967
ACOT8	acyl-CoA thioesterase 8	0.109538	-0.343153	0.562229	1.29258	0.503429	0.620554	0.885638	-5.38841	peak_98690	Day0vsDay15	chr20	45841998	45842635	638	*	3' UTR	20	45842023	45849110	7088	2	10005	ENST00000484975.5	6475	ENSG00000101473
LOC105371841	uncharacterized LOC105371841	0.109539	-0.537813	0.75689	-0.682416	0.350739	0.729091	0.921686	-5.425	peak_68238	Day0vsDay15	chr17	58218544	58219684	1141	*	Promoter (<=1kb)	17	58219375	58233479	14105	1	105371841	ENST00000654179.1	0	ENSG00000287337
LINC00523	long intergenic non-protein coding RNA 523	0.109543	-0.385063	0.604149	-0.0111144	0.459073	0.650645	0.89691	-5.41852	peak_50198	Day0vsDay15	chr14	100663012	100663583	572	*	Promoter (<=1kb)	14	100663043	100672777	9735	1	283601	ENST00000655680.1	0	ENSG00000196273
MIR4454	microRNA 4454	0.109547	-0.309093	0.528186	2.40204	0.547218	0.590833	0.875959	-5.373	peak_123654	Day0vsDay15	chr4	162921158	162921677	520	*	Distal Intergenic	4	163093574	163093628	55	2	100616234	ENST00000638111.1	171951	ENSG00000283468
PCCA	propionyl-CoA carboxylase subunit alpha	0.109547	-0.296429	0.515524	4.13896	0.568423	0.577025	0.950356	-5.7382	peak_44791	Day0vsDay8	chr13	100521285	100522335	1051	*	Intron	13	100515427	100530432	15006	1	5095	ENST00000428969.1	5858	ENSG00000175198
PTPRC	protein tyrosine phosphatase receptor type C	0.10955	-0.481211	0.700311	3.13541	0.390256	0.701008	0.885022	-5.60549	peak_11626	Day0vsDay27	chr1	198788401	198789108	708	*	Intron	1	198752355	198754457	2103	1	5788	ENST00000646230.1	36046	ENSG00000081237
RAB6B	RAB6B, member RAS oncogene family	0.109568	-0.283028	0.502163	0.734815	0.578488	0.568758	0.815302	-5.54541	peak_114232	Day0vsDay27	chr3	133857774	133858185	412	*	Intron	3	133841326	133894719	53394	2	51560	ENST00000488969.1	36534	ENSG00000154917
CNNM2	cyclin and CBS domain divalent metal cation transport mediator 2	0.109569	-0.277251	0.496389	4.63806	0.596319	0.558708	0.863693	-5.33022	peak_21735	Day0vsDay15	chr10	103053840	103054846	1007	*	Exon	10	103068436	103077029	8594	1	54805	ENST00000475511.1	-13590	ENSG00000148842
PPP3CC	protein phosphatase 3 catalytic subunit gamma	0.10957	-0.325942	0.545082	1.44793	0.530164	0.602353	0.834453	-5.5614	peak_155459	Day0vsDay27	chr8	22442765	22443066	302	*	Promoter (1-2kb)	8	22441365	22475667	34303	1	5533	ENST00000522000.1	1400	ENSG00000120910
TIMM22	translocase of inner mitochondrial membrane 22	0.10957	-0.42918	0.64832	2.59725	0.421563	0.677399	0.873143	-5.61738	peak_63399	Day0vsDay27	chr17	988455	988966	512	*	Distal Intergenic	17	997129	1003671	6543	1	29928	ENST00000327158.5	-8163	ENSG00000177370
PRIM1	DNA primase subunit 1	0.109578	-0.372615	0.591772	6.55481	0.47107	0.643066	0.958685	-5.79549	peak_36601	Day0vsDay8	chr12	56751302	56752799	1498	*	Promoter (<=1kb)	12	56730438	56752374	21937	2	5557	ENST00000706566.1	0	ENSG00000198056
LOC105369890	uncharacterized LOC105369890	0.109579	-0.247812	0.46697	1.89753	0.65935	0.518315	0.784365	-5.49101	peak_37748	Day0vsDay27	chr12	89756555	89757180	626	*	Intron	12	89712048	90100763	388716	1	105369890	ENST00000651272.1	44507	NA
COX20	cytochrome c oxidase assembly factor COX20	0.10958	-0.948321	1.16748	-0.742146	0.214705	0.831957	0.939972	-5.59894	peak_14703	Day0vsDay27	chr1	244795107	244796095	989	*	Distal Intergenic	1	244835616	244843252	7637	1	116228	ENST00000366528.3	-39521	ENSG00000203667
PIWIL1	piwi like RNA-mediated gene silencing 1	0.109581	-0.553261	0.772424	-0.783388	0.342676	0.735066	0.923624	-5.50118	peak_40727	Day0vsDay15	chr12	130376787	130377253	467	*	Distal Intergenic	12	130366437	130371383	4947	1	9271	ENST00000541480.1	10350	ENSG00000125207
ZNF683	zinc finger protein 683	0.109582	-0.307985	0.527148	2.0789	0.551726	0.58775	0.874941	-5.3399	peak_3003	Day0vsDay15	chr1	26384101	26384711	611	*	Distal Intergenic	1	26364722	26374522	9801	2	257101	ENST00000455900.5	-9579	ENSG00000176083
LINC00111	long intergenic non-protein coding RNA 111	0.109583	-0.703134	0.922301	-0.420594	0.279487	0.782458	0.938301	-5.46916	peak_102223	Day0vsDay15	chr21	41659778	41660514	737	*	Distal Intergenic	21	41679181	41697336	18156	1	54090	ENST00000413718.1	-18667	NA
BCAT2	branched chain amino acid transaminase 2	0.109588	-0.428888	0.648064	-0.261291	0.421846	0.677195	0.872983	-5.68409	peak_80338	Day0vsDay27	chr19	48782156	48782779	624	*	Distal Intergenic	19	48796247	48797543	1297	2	587	ENST00000599510.1	14764	ENSG00000105552
POMGNT1	protein O-linked mannose N-acetylglucosaminyltransferase 1 (beta 1,2-)	0.109592	-0.309846	0.529031	1.96397	0.544703	0.592513	0.876317	-5.37487	peak_4913	Day0vsDay15	chr1	46223188	46224069	882	*	Promoter (2-3kb)	1	46188683	46220305	31623	2	55624	ENST00000371992.1	-2883	ENSG00000085998
EXOSC4	exosome component 4	0.109596	-0.280355	0.499547	1.55653	0.58681	0.564376	0.865756	-5.35422	peak_161767	Day0vsDay15	chr8	144077900	144079252	1353	*	Promoter (<=1kb)	8	144078642	144083673	5032	1	54512	ENST00000703645.1	0	ENSG00000178896
ARHGEF7	Rho guanine nucleotide exchange factor 7	0.109596	-0.428049	0.647241	3.70959	0.434396	0.669474	0.962645	-5.80303	peak_45265	Day0vsDay8	chr13	111229540	111230088	549	*	Intron	13	111241145	111276031	34887	1	8874	ENST00000483189.1	-11057	ENSG00000102606
LOC101929021	uncharacterized LOC101929021	0.109606	-0.281665	0.500877	2.44016	0.600906	0.555497	0.862724	-5.3497	peak_19177	Day0vsDay15	chr10	69558286	69559363	1078	*	Distal Intergenic	10	69572906	69577165	4260	1	101929021	ENST00000685746.2	-13543	ENSG00000236154
RIN1	Ras and Rab interactor 1	0.109611	-0.470462	0.689683	5.75311	0.391677	0.699032	0.965679	-5.83049	peak_28935	Day0vsDay8	chr11	66327663	66328781	1119	*	Distal Intergenic	11	66332590	66333553	964	2	9610	ENST00000524804.1	4772	ENSG00000174791
LOC124901628	uncharacterized LOC124901628	0.10962	-0.34053	0.559769	4.545	0.515783	0.612466	0.883084	-5.36734	peak_146823	Day0vsDay15	chr7	47256539	47257163	625	*	Promoter (1-2kb)	7	47252139	47254558	2420	2	124901628	ENST00000656460.1	-1981	ENSG00000286315
UBAP1L	ubiquitin associated protein 1 like	0.10963	-0.232637	0.451896	2.54597	0.669844	0.511514	0.779859	-5.50048	peak_53631	Day0vsDay27	chr15	65094014	65094675	662	*	3' UTR	15	65093009	65101628	8620	2	390595	ENST00000561387.1	6953	ENSG00000246922
SLC66A1	solute carrier family 66 member 1	0.109631	-0.318289	0.537551	2.01773	0.535966	0.598705	0.878648	-5.3857	peak_2244	Day0vsDay15	chr1	19325035	19327377	2343	*	Promoter (<=1kb)	1	19324754	19328081	3328	1	54896	ENST00000432465.1	281	ENSG00000040487
ARHGEF18	Rho/Rac guanine nucleotide exchange factor 18	0.109633	-0.636803	0.85607	0.707087	0.309071	0.760665	0.971984	-5.56893	peak_76229	Day0vsDay8	chr19	7366891	7367499	609	*	Intron	19	7355616	7383203	27588	1	23370	ENST00000671891.2	11275	ENSG00000104880
LOC105370399	uncharacterized LOC105370399	0.109639	-0.262169	0.481447	2.30972	0.611227	0.547258	0.85908	-5.33473	peak_46140	Day0vsDay15	chr14	22561569	22562558	990	*	Distal Intergenic	14	22557429	22559068	1640	1	105370399	ENST00000688807.1	4140	NA
LOC101929650	uncharacterized LOC101929650	0.10964	-0.437547	0.656826	2.37983	0.438281	0.666705	0.901605	-5.40311	peak_70671	Day0vsDay15	chr17	83154344	83155244	901	*	Intron	17	83144131	83177607	33477	1	101929650	ENST00000572343.1	10213	NA
RHOD	ras homolog family member D	0.109641	-0.22623	0.445512	2.80847	0.685913	0.501341	0.773912	-5.47717	peak_29021	Day0vsDay27	chr11	67081357	67082719	1363	*	Distal Intergenic	11	67056889	67071691	14803	1	29984	ENST00000532559.1	24468	ENSG00000173156
STPG2	sperm tail PG-rich repeat containing 2	0.10965	-0.659416	0.878716	1.02558	0.295531	0.770335	0.973786	-5.79893	peak_121664	Day0vsDay8	chr4	98151226	98151852	627	*	Distal Intergenic	4	97558872	98143476	584605	2	285555	ENST00000295268.4	-7750	ENSG00000163116
DGKQ	diacylglycerol kinase theta	0.109658	-0.345185	0.5645	2.08047	0.503583	0.620429	0.843627	-5.58603	peak_117589	Day0vsDay27	chr4	963131	964037	907	*	Promoter (<=1kb)	4	960615	962440	1826	2	1609	ENST00000515182.1	-691	ENSG00000145214
LOC124905150	uncharacterized LOC124905150	0.10966	-1.02154	1.24086	0.195219	0.200939	0.842576	0.983402	-5.62004	peak_106672	Day0vsDay8	chr22	47918078	47919077	1000	*	Exon	22	48044710	48048549	3840	2	124905150	ENST00000457518.1	129472	ENSG00000235154
HECW2	HECT, C2 and WW domain containing E3 ubiquitin protein ligase 2	0.109663	-0.257869	0.477195	3.37513	0.626546	0.53872	0.855967	-5.32113	peak_92322	Day0vsDay15	chr2	196275641	196277510	1870	*	Promoter (1-2kb)	2	196257736	196278679	20944	2	57520	ENST00000462290.1	1169	ENSG00000138411
GPR3	G protein-coupled receptor 3	0.109666	-0.458896	0.678227	1.39469	0.404246	0.690421	0.965316	-5.70616	peak_3133	Day0vsDay8	chr1	27416406	27416926	521	*	Intron	1	27392622	27395814	3193	1	2827	ENST00000374024.4	23784	ENSG00000181773
LINC00987	long intergenic non-protein coding RNA 987	0.109668	-0.496648	0.715984	0.0642965	0.376517	0.710654	0.916026	-5.41596	peak_34376	Day0vsDay15	chr12	9239876	9241318	1443	*	Promoter (<=1kb)	12	9240003	9243052	3050	1	100499405	ENST00000427111.4	0	ENSG00000237248
FLNB	filamin B	0.109679	-0.927448	1.1468	-1.00347	0.21933	0.82852	0.938775	-5.68444	peak_110991	Day0vsDay27	chr3	58041737	58042176	440	*	Intron	3	58008422	58172251	163830	1	2317	ENST00000295956.9	33315	ENSG00000136068
C1QTNF5	C1q and TNF related 5	0.109681	-0.329917	0.54928	1.73254	0.518551	0.610119	0.882186	-5.37315	peak_32171	Day0vsDay15	chr11	119338362	119338608	247	*	Promoter (1-2kb)	11	119339187	119340567	1381	2	114902	ENST00000530681.2	1959	ENSG00000223953
TRAK1	trafficking kinesin protein 1	0.109694	-0.390194	0.609582	7.14115	0.454848	0.653636	0.960757	-5.80246	peak_109528	Day0vsDay8	chr3	41997756	41998230	475	*	Distal Intergenic	3	42013802	42223737	209936	1	22906	ENST00000673621.2	-15572	ENSG00000182606
SKI	SKI proto-oncogene	0.109698	-0.323043	0.542439	1.40231	0.527164	0.6043	0.880101	-5.38996	peak_271	Day0vsDay15	chr1	2241943	2242513	571	*	Intron	1	2247996	2303376	55381	1	6497	ENST00000478223.2	-5483	ENSG00000157933
CPEB4	cytoplasmic polyadenylation element binding protein 4	0.109704	-0.338541	0.557949	3.65559	0.507709	0.618142	0.842267	-5.57285	peak_133621	Day0vsDay27	chr5	173866207	173866810	604	*	Distal Intergenic	5	173888349	173961980	73632	1	80315	ENST00000265085.10	-21539	ENSG00000113742
LOC107984819	uncharacterized LOC107984819	0.109709	-0.297173	0.516592	3.96189	0.572108	0.574425	0.869634	-5.35119	peak_62600	Day0vsDay15	chr16	86818671	86819537	867	*	Distal Intergenic	16	86764298	86771041	6744	1	107984819	ENST00000658013.1	54373	NA
CYP2C18	cytochrome P450 family 2 subfamily C member 18	0.109714	-0.573295	0.792723	-0.507587	0.334368	0.741557	0.903782	-5.65306	peak_21018	Day0vsDay27	chr10	94663754	94664712	959	*	Distal Intergenic	10	94683729	94736190	52462	1	1562	ENST00000285979.11	-19017	ENSG00000108242
KCTD16	potassium channel tetramerization domain containing 16	0.109714	-0.369313	0.588741	2.4991	0.494365	0.627155	0.956367	-5.70315	peak_131725	Day0vsDay8	chr5	144594892	144595477	586	*	Distal Intergenic	5	144205277	144485686	280410	1	57528	ENST00000507359.3	389615	ENSG00000183775
MCPH1	microcephalin 1	0.109716	-0.371004	0.590435	1.45016	0.490656	0.629664	0.848351	-5.55548	peak_154494	Day0vsDay27	chr8	6613052	6613839	788	*	Promoter (<=1kb)	8	6612388	6621482	9095	1	79648	ENST00000686882.1	664	ENSG00000147316
DTNB	dystrobrevin beta	0.109717	-0.38588	0.605314	-0.439889	0.464505	0.647334	0.85769	-5.58137	peak_83406	Day0vsDay27	chr2	25453264	25453904	641	*	Intron	2	25383683	25428016	44334	2	1838	ENST00000489949.5	-25248	ENSG00000138101
LINC02702	long intergenic non-protein coding RNA 2702	0.10972	-0.528217	0.747658	-0.503016	0.3605	0.722413	0.919136	-5.38491	peak_31818	Day0vsDay15	chr11	116614114	116615266	1153	*	Distal Intergenic	11	116639422	116658252	18831	1	101929011	ENST00000444123.5	-24156	ENSG00000237937
TCERG1L	transcription elongation regulator 1 like	0.109771	-0.649572	0.869115	-0.387406	0.300302	0.766838	0.913918	-5.72047	peak_24258	Day0vsDay27	chr10	131495665	131496313	649	*	Distal Intergenic	10	131092391	131311721	219331	2	256536	ENST00000368642.4	-183944	ENSG00000176769
JAK1	Janus kinase 1	0.109778	-0.560585	0.78014	0.727244	0.343512	0.734955	0.969541	-5.59114	peak_5899	Day0vsDay8	chr1	64849875	64850622	748	*	Promoter (1-2kb)	1	64833223	64848164	14942	2	3716	ENST00000465376.7	-1711	ENSG00000162434
ARMC9	armadillo repeat containing 9	0.109782	-1.10536	1.32492	-0.176109	0.187267	0.853153	0.983803	-5.56944	peak_94038	Day0vsDay8	chr2	231244440	231245014	575	*	Intron	2	231258965	231278427	19463	1	80210	ENST00000467698.5	-13951	ENSG00000135931
LOC105376478	uncharacterized LOC105376478	0.109788	-0.771393	0.99097	1.5138	0.262547	0.795746	0.978228	-5.78827	peak_17088	Day0vsDay8	chr10	30532247	30532508	262	*	Promoter (2-3kb)	10	30529517	30554625	25109	1	105376478	ENST00000670247.1	2730	ENSG00000287420
LSAMP	limbic system associated membrane protein	0.10979	-0.258109	0.477688	3.59337	0.625461	0.53958	0.856138	-5.31654	peak_112979	Day0vsDay15	chr3	115924688	115925149	462	*	Intron	3	115841571	115852578	11008	2	4045	ENST00000473171.5	-72110	ENSG00000185565
CYP11B1	cytochrome P450 family 11 subfamily B member 1	0.109799	-1.38033	1.59993	-1.15901	0.152733	0.880252	0.986793	-5.62517	peak_161556	Day0vsDay8	chr8	142874812	142875442	631	*	Promoter (<=1kb)	8	142872357	142875797	3441	2	1584	ENST00000519285.5	355	ENSG00000160882
RB1CC1	RB1 inducible coiled-coil 1	0.109804	-0.338764	0.558371	3.27096	0.511515	0.615236	0.884	-5.38225	peak_157192	Day0vsDay15	chr8	52817932	52818661	730	*	Distal Intergenic	8	52685424	52745843	60420	2	9821	ENST00000518468.1	-72089	ENSG00000023287
CCDC15	coiled-coil domain containing 15	0.109808	-0.606515	0.82613	-0.0529328	0.318154	0.7534	0.90859	-5.68151	peak_32637	Day0vsDay27	chr11	124983495	124984736	1242	*	Intron	11	124954202	125041489	87288	1	80071	ENST00000344762.6	29293	ENSG00000149548
ARHGAP40	Rho GTPase activating protein 40	0.109811	-0.452679	0.672301	0.667831	0.404658	0.689602	0.879519	-5.67948	peak_98101	Day0vsDay27	chr20	38600398	38601259	862	*	Promoter (<=1kb)	20	38601809	38650653	48845	1	343578	ENST00000373345.9	-550	ENSG00000124143
LOC105370476	uncharacterized LOC105370476	0.109819	-0.40101	0.620647	6.99525	0.445613	0.660193	0.961226	-5.8065	peak_46904	Day0vsDay8	chr14	45526445	45527443	999	*	Distal Intergenic	14	45567995	45569069	1075	1	105370476	ENST00000554319.1	-40552	NA
ABCF2	ATP binding cassette subfamily F member 2	0.109821	-0.346341	0.565984	0.533821	0.499027	0.62267	0.886102	-5.42904	peak_152839	Day0vsDay15	chr7	151226746	151227921	1176	*	Promoter (<=1kb)	7	151211484	151227205	15722	2	10061	ENST00000287844.7	0	ENSG00000033050
PRKAR1B-AS2	PRKAR1B antisense RNA 2	0.109822	-0.289807	0.50945	1.42543	0.569624	0.574652	0.819031	-5.5512	peak_143687	Day0vsDay27	chr7	563407	564321	915	*	Promoter (1-2kb)	7	561958	565619	3662	1	101927000	ENST00000453149.1	1449	ENSG00000229380
TBC1D14	TBC1 domain family member 14	0.109825	-0.540185	0.759835	0.990167	0.35287	0.72795	0.896909	-5.63009	peak_118375	Day0vsDay27	chr4	6926809	6927641	833	*	Intron	4	6910248	6923559	13312	1	57533	ENST00000427736.1	16561	ENSG00000132405
SKIC8	SKI8 subunit of superkiller complex	0.109826	-0.654527	0.874178	-0.488376	0.297829	0.768603	0.934299	-5.46176	peak_54798	Day0vsDay15	chr15	78299090	78300119	1030	*	Promoter (<=1kb)	15	78283235	78299605	16371	2	80349	ENST00000558311.5	0	ENSG00000140395
LINC02460	long intergenic non-protein coding RNA 2460	0.109842	-0.376613	0.596296	2.64837	0.46928	0.644163	0.855846	-5.58854	peak_39677	Day0vsDay27	chr12	118589417	118590198	782	*	Distal Intergenic	12	118645315	118648724	3410	2	105370013	ENST00000543558.1	58526	NA
LINC03063	long intergenic non-protein coding RNA 3063	0.109843	-0.321335	0.541022	2.39119	0.52856	0.603149	0.834998	-5.5797	peak_84136	Day0vsDay27	chr2	37615588	37616590	1003	*	Intron	2	37600136	37646698	46563	1	105374464	ENST00000419425.1	15452	ENSG00000236213
GATA3	GATA binding protein 3	0.109843	-0.422733	0.64242	1.51271	0.433747	0.669495	0.869277	-5.60849	peak_15784	Day0vsDay27	chr10	8033428	8035059	1632	*	Distal Intergenic	10	8045378	8055896	10519	1	2625	ENST00000643001.1	-10319	ENSG00000107485
LINC00840	long intergenic non-protein coding RNA 840	0.109845	-0.643021	0.862712	-0.203712	0.302427	0.765142	0.933494	-5.44411	peak_17762	Day0vsDay15	chr10	43881178	43882193	1016	*	Intron	10	43859812	43895431	35620	1	100506835	ENST00000657471.1	21366	ENSG00000226808
TANC1	tetratricopeptide repeat, ankyrin repeat and coiled-coil containing 1	0.109848	-0.423589	0.643286	3.0012	0.426843	0.673605	0.963861	-5.78273	peak_90843	Day0vsDay8	chr2	159042326	159043060	735	*	Intron	2	158968640	159232659	264020	1	85461	ENST00000263635.8	73686	ENSG00000115183
DLGAP2	DLG associated protein 2	0.109852	-1.23199	1.4517	-0.708338	0.169693	0.866788	0.985573	-5.60327	peak_154107	Day0vsDay8	chr8	1468067	1468767	701	*	Intron	8	1501366	1708474	207109	1	9228	ENST00000612087.1	-32599	ENSG00000198010
LINC02494	long intergenic non-protein coding RNA 2494	0.10986	-0.40186	0.62158	1.51324	0.452261	0.656276	0.961131	-5.71381	peak_120478	Day0vsDay8	chr4	58379498	58380220	723	*	Distal Intergenic	4	58524515	58536328	11814	2	105377671	ENST00000509824.1	156108	ENSG00000250340
SPIDR	scaffold protein involved in DNA repair	0.109866	-0.281222	0.500954	2.07305	0.58795	0.564076	0.811866	-5.52755	peak_156845	Day0vsDay27	chr8	47260471	47261499	1029	*	Promoter (<=1kb)	8	47260878	47735999	475122	1	23514	ENST00000541342.2	0	ENSG00000164808
CEMIP2	cell migration inducing hyaluronidase 2	0.109867	-0.712045	0.93178	0.84964	0.277077	0.784285	0.976607	-5.5621	peak_163996	Day0vsDay8	chr9	71604311	71605153	843	*	Distal Intergenic	9	71683571	71687428	3858	2	23670	ENST00000538669.1	82275	ENSG00000135048
FGD5	FYVE, RhoGEF and PH domain containing 5	0.109868	-0.771339	0.991074	-0.26112	0.259016	0.798113	0.9269	-5.62	peak_108195	Day0vsDay27	chr3	14920780	14921667	888	*	Exon	3	14930763	14933438	2676	1	152273	ENST00000487605.1	-9096	ENSG00000154783
LOXHD1	lipoxygenase homology PLAT domains 1	0.109874	-0.58964	0.809388	1.30258	0.325578	0.747793	0.927926	-5.46638	peak_72841	Day0vsDay15	chr18	46547009	46547734	726	*	5' UTR	18	46529300	46555371	26072	2	125336	ENST00000536111.1	7637	ENSG00000167210
MARCHF1	membrane associated ring-CH-type finger 1	0.109876	-0.440753	0.660506	-0.0957885	0.41831	0.680171	0.874454	-5.60747	peak_123678	Day0vsDay27	chr4	163895334	163895959	626	*	Intron	4	163524298	163854178	329881	2	55016	ENST00000274056.11	-41156	ENSG00000145416
THAP7-AS1	THAP7 antisense RNA 1	0.109888	-0.677803	0.897579	-0.112398	0.289169	0.775135	0.916892	-5.70801	peak_103633	Day0vsDay27	chr22	21001259	21002837	1579	*	Promoter (<=1kb)	22	21001886	21010125	8240	1	439931	ENST00000436079.1	0	ENSG00000230513
WDR1	WD repeat domain 1	0.109893	-0.289726	0.509511	2.1359	0.573216	0.573335	0.818125	-5.54396	peak_118765	Day0vsDay27	chr4	10099380	10099868	489	*	Promoter (2-3kb)	4	10074339	10096705	22367	2	9948	ENST00000508949.6	-2675	ENSG00000071127
LOC105377183	uncharacterized LOC105377183	0.109894	-0.458595	0.678383	1.9802	0.400692	0.692477	0.96534	-5.80362	peak_111915	Day0vsDay8	chr3	83060612	83061106	495	*	Distal Intergenic	3	83384445	83437728	53284	1	105377183	ENST00000670186.1	-323339	NA
ADAM8	ADAM metallopeptidase domain 8	0.109903	-0.372125	0.591931	2.26443	0.490728	0.629657	0.956736	-5.69751	peak_24665	Day0vsDay8	chr10	133257886	133258514	629	*	Distal Intergenic	10	133263003	133263865	863	2	101	ENST00000559018.1	5351	ENSG00000151651
AFG2A	AFG2 AAA ATPase homolog A	0.109908	-0.374579	0.594394	3.13787	0.476234	0.639837	0.892535	-5.39858	peak_122408	Day0vsDay15	chr4	123053287	123053996	710	*	Intron	4	122933419	122935389	1971	1	166378	ENST00000675392.1	119868	ENSG00000145375
PPIP5K1	diphosphoinositol pentakisphosphate kinase 1	0.109909	-0.60193	0.821748	1.24779	0.321082	0.751718	0.929085	-5.48069	peak_52559	Day0vsDay15	chr15	43581983	43582949	967	*	Promoter (<=1kb)	15	43579074	43582192	3119	2	9677	ENST00000427877.1	0	ENSG00000168781
LOC124904475	uncharacterized LOC124904475	0.109915	-0.388179	0.608009	3.62124	0.461959	0.649604	0.896602	-5.40333	peak_11415	Day0vsDay15	chr1	193448804	193449602	799	*	Distal Intergenic	1	193457422	193465198	7777	1	124904475	ENST00000658112.1	-7820	NA
SYT7	synaptotagmin 7	0.109917	-0.775406	0.99524	-0.0540018	0.257347	0.799281	0.927272	-5.65682	peak_28304	Day0vsDay27	chr11	61551004	61551974	971	*	Exon	11	61539516	61542259	2744	2	9066	ENST00000540906.1	-8745	ENSG00000011347
DGKZ	diacylglycerol kinase zeta	0.109919	-0.257291	0.477129	2.75294	0.621124	0.542511	0.857162	-5.34251	peak_27668	Day0vsDay15	chr11	46331846	46333858	2013	*	Promoter (<=1kb)	11	46332905	46380554	47650	1	8525	ENST00000343674.10	0	ENSG00000149091
LINC00977	long intergenic non-protein coding RNA 977	0.109921	-0.38283	0.602671	3.41318	0.47585	0.640214	0.853704	-5.58163	peak_160391	Day0vsDay27	chr8	129591321	129592084	764	*	Intron	8	129216468	129575116	358649	2	728724	ENST00000676060.1	-16205	ENSG00000229140
MTHFSD	methenyltetrahydrofolate synthetase domain containing	0.109922	-0.302743	0.522588	5.11228	0.552744	0.587052	0.951942	-5.75548	peak_62565	Day0vsDay8	chr16	86545537	86546158	622	*	Promoter (2-3kb)	16	86532362	86542545	10184	2	64779	ENST00000562096.1	-2992	ENSG00000103248
LINC01118	long intergenic non-protein coding RNA 1118	0.109923	-0.336622	0.556468	3.04101	0.513954	0.613505	0.883513	-5.37038	peak_84744	Day0vsDay15	chr2	46663820	46664674	855	*	Distal Intergenic	2	46698940	46822804	123865	1	388948	ENST00000650611.1	-34266	ENSG00000222005
MAD1L1	mitotic arrest deficient 1 like 1	0.109924	-0.245574	0.465422	2.27791	0.659791	0.518144	0.847733	-5.30609	peak_144016	Day0vsDay15	chr7	2199865	2200685	821	*	3' UTR	7	2069194	2193475	124282	2	8379	ENST00000464742.5	-6390	ENSG00000002822
BCL2L1-AS1	BCL2L1 antisense RNA 1	0.109927	-0.398245	0.618098	6.05155	0.448383	0.658223	0.961139	-5.80668	peak_97393	Day0vsDay8	chr20	31674748	31676633	1886	*	Intron	20	31686216	31716825	30610	1	105372589	ENST00000412972.1	-9583	NA
LSINCT5	long stress-induced non-coding transcript 5	0.10993	-0.408463	0.628322	-0.246944	0.440582	0.66385	0.86691	-5.65109	peak_125267	Day0vsDay27	chr5	2708266	2709227	962	*	Distal Intergenic	5	2712591	2715237	2647	1	101234261	ENST00000626215.1	-3364	ENSG00000281560
KCNN2	potassium calcium-activated channel subfamily N member 2	0.109934	-0.398208	0.618075	4.75384	0.457323	0.652978	0.96043	-5.80114	peak_129930	Day0vsDay8	chr5	114121320	114121793	474	*	Intron	5	114055978	114496496	440519	1	3781	ENST00000512097.10	65342	ENSG00000080709
WDR1	WD repeat domain 1	0.109935	-0.313304	0.533173	2.07779	0.539021	0.596265	0.877904	-5.36833	peak_118760	Day0vsDay15	chr4	10086079	10086903	825	*	Promoter (<=1kb)	4	10073991	10085234	11244	2	9948	ENST00000699791.1	-845	ENSG00000071127
OCSTAMP	osteoclast stimulatory transmembrane protein	0.10994	-0.306955	0.526836	2.10944	0.550075	0.588859	0.82673	-5.56374	peak_98774	Day0vsDay27	chr20	46552543	46553581	1039	*	Promoter (1-2kb)	20	46540946	46550654	9709	2	128506	ENST00000279028.3	-1889	ENSG00000149635
LINC01700	long intergenic non-protein coding RNA 1700	0.109943	-0.324897	0.544783	0.689082	0.530281	0.602131	0.834374	-5.546	peak_102029	Day0vsDay27	chr21	38980149	38981608	1460	*	Promoter (2-3kb)	21	38974429	38977774	3346	2	101928435	ENST00000433952.1	-2375	ENSG00000232837
CPNE4	copine 4	0.109947	-0.485094	0.704989	0.167809	0.382996	0.705366	0.88716	-5.61112	peak_114131	Day0vsDay27	chr3	131540652	131541172	521	*	Promoter (1-2kb)	3	131534743	131538940	4198	2	131034	ENST00000503204.1	-1712	ENSG00000196353
CH507-9B2.8	uncharacterized CH507-9B2.8	0.10995	-0.632734	0.852633	1.02316	0.306865	0.761806	0.972204	-5.57238	peak_100621	Day0vsDay8	chr21	5055904	5057198	1295	*	Distal Intergenic	21	5073458	5087867	14410	1	105372831	ENST00000623188.1	-16260	NA
CSRP1-AS1	CSRP1 antisense RNA 1	0.109957	-1.78774	2.00766	-0.888723	0.120103	0.905482	0.989424	-5.63309	peak_11814	Day0vsDay8	chr1	201513784	201514560	777	*	Intron	1	201518703	201530474	11772	1	107985246	ENST00000441932.1	-4143	ENSG00000224536
LINC01256	long intergenic non-protein coding RNA 1256	0.109957	-0.402117	0.622032	5.4444	0.445091	0.660564	0.961226	-5.80969	peak_122650	Day0vsDay8	chr4	132585264	132585833	570	*	Distal Intergenic	4	132591064	132678503	87440	1	104355285	ENST00000667267.1	-5231	ENSG00000251398
ITPKB-IT1	ITPKB intronic transcript 1	0.109959	-0.434153	0.654071	3.37646	0.425668	0.675419	0.963995	-5.78712	peak_13507	Day0vsDay8	chr1	226690373	226691672	1300	*	Intron	1	226656080	226675092	19013	2	100506443	ENST00000412918.3	-15281	ENSG00000228382
LINC02815	long intergenic non-protein coding RNA 2815	0.109985	-0.499628	0.719598	1.45654	0.376785	0.710451	0.967023	-5.71059	peak_13767	Day0vsDay8	chr1	229192078	229192829	752	*	Intron	1	229087114	229184095	96982	2	105373158	ENST00000662083.1	-7983	ENSG00000236975
MFAP3	microfibril associated protein 3	0.109987	-0.274645	0.494619	4.23297	0.598289	0.557411	0.948368	-5.72179	peak_132345	Day0vsDay8	chr5	154058759	154060086	1328	*	Intron	5	154039058	154057399	18342	1	4238	ENST00000519928.2	19701	ENSG00000037749
CDC42SE2	CDC42 small effector 2	0.109991	-0.421405	0.641388	-0.263568	0.43647	0.667471	0.901933	-5.3967	peak_130514	Day0vsDay15	chr5	131209235	131210369	1135	*	Promoter (<=1kb)	5	131210048	131223514	13467	1	56990	ENST00000702509.1	0	ENSG00000158985
ZIC1	Zic family member 1	0.109995	-0.224014	0.444004	2.48288	0.682609	0.501916	0.841654	-5.29593	peak_115100	Day0vsDay15	chr3	147412921	147413547	627	*	Exon	3	147409365	147416719	7355	1	7545	ENST00000282928.5	3556	ENSG00000152977
MIR4472-1	microRNA 4472-1	0.109997	-0.277569	0.497563	2.56244	0.601079	0.555399	0.862724	-5.32893	peak_161426	Day0vsDay15	chr8	142142564	142143745	1182	*	Intron	8	142176339	142176418	80	1	100616268	ENST00000584349.1	-32594	ENSG00000265247
KHNYN	KH and NYN domain containing	0.109999	-0.292357	0.512355	3.97763	0.579862	0.56981	0.815982	-5.52742	peak_46340	Day0vsDay27	chr14	24422317	24422620	304	*	Distal Intergenic	14	24429286	24441834	12549	1	23351	ENST00000251343.9	-6666	ENSG00000100441
SCMH1-DT	SCMH1 divergent transcript	0.110003	-0.295624	0.515629	0.821657	0.56808	0.576748	0.820012	-5.53696	peak_4492	Day0vsDay27	chr1	41282659	41283733	1075	*	Intron	1	41260781	41264553	3773	1	102723924	ENST00000422305.1	21878	ENSG00000235358
FLRT1	fibronectin leucine rich transmembrane protein 1	0.110009	-0.834072	1.05409	-0.537933	0.241828	0.811488	0.979952	-5.61094	peak_28578	Day0vsDay8	chr11	64084450	64085035	586	*	Intron	11	64103188	64119173	15986	1	23769	ENST00000246841.3	-18153	ENSG00000126500
HPSE	heparanase	0.110011	-0.517975	0.737998	0.935329	0.363115	0.719954	0.918474	-5.45575	peak_121299	Day0vsDay15	chr4	83333949	83335257	1309	*	Promoter (<=1kb)	4	83292461	83334848	42388	2	10855	ENST00000311412.10	0	ENSG00000173083
UBASH3B	ubiquitin associated and SH3 domain containing B	0.110014	-0.266688	0.486716	1.64385	0.60648	0.551177	0.804121	-5.53585	peak_32481	Day0vsDay27	chr11	122795868	122796628	761	*	Promoter (1-2kb)	11	122794778	122797264	2487	1	84959	ENST00000530578.1	1090	ENSG00000154127
PPP1R15A	protein phosphatase 1 regulatory subunit 15A	0.110022	-0.546786	0.76683	1.9434	0.347877	0.731705	0.968964	-5.74395	peak_80352	Day0vsDay8	chr19	48874733	48875857	1125	*	Promoter (1-2kb)	19	48873067	48876059	2993	1	23645	ENST00000704027.1	1666	ENSG00000087074
LOC124909463	uncharacterized LOC124909463	0.110026	-0.353712	0.573764	1.6842	0.491789	0.627696	0.888365	-5.3846	peak_116295	Day0vsDay15	chr3	179956416	179956869	454	*	Intron	3	179971494	180017083	45590	1	124909463	ENST00000667923.1	-14625	NA
MPRIP	myosin phosphatase Rho interacting protein	0.110036	-0.774978	0.995051	1.9591	0.257956	0.799068	0.978839	-5.79637	peak_64919	Day0vsDay8	chr17	17184607	17185545	939	*	3' UTR	17	17179558	17185560	6003	1	23164	ENST00000579361.1	5049	ENSG00000133030
SHB	SH2 domain containing adaptor protein B	0.110038	-0.316258	0.536333	2.41037	0.542219	0.594252	0.829989	-5.56451	peak_163456	Day0vsDay27	chr9	38027370	38027910	541	*	Intron	9	37588413	38068687	480275	2	6461	ENST00000540557.1	40777	ENSG00000107338
GJD3	gap junction protein delta 3	0.110041	-0.536018	0.756101	1.35553	0.35448	0.726821	0.967981	-5.64254	peak_66730	Day0vsDay8	chr17	40370946	40371777	832	*	Distal Intergenic	17	40360652	40364737	4086	2	125111	ENST00000578689.2	-6209	ENSG00000183153
PIP5K1P1	phosphatidylinositol-4-phosphate 5-kinase type 1 pseudogene 1	0.110046	-1.0777	1.2978	-0.695625	0.192047	0.849451	0.983541	-5.64234	peak_135237	Day0vsDay8	chr6	7970051	7970559	509	*	Intron	6	7986537	7988192	1656	1	206426	ENST00000460661.1	-15978	NA
MIR3941	microRNA 3941	0.110049	-0.418308	0.638405	3.04963	0.432577	0.670197	0.902758	-5.40856	peak_23060	Day0vsDay15	chr10	122421875	122422996	1122	*	Exon	10	122416965	122417067	103	1	100500866	ENST00000582572.1	4910	ENSG00000265442
MIR5011	microRNA 5011	0.11006	-1.02764	1.24776	-0.772598	0.200521	0.842899	0.957464	-5.39453	peak_73948	Day0vsDay15	chr18	67081252	67082080	829	*	Promoter (<=1kb)	18	67081584	67081686	103	1	100847002	ENST00000578054.1	0	ENSG00000263354
LOC112267890	uncharacterized LOC112267890	0.110065	-0.423741	0.64387	2.15918	0.427388	0.673214	0.963861	-5.72189	peak_103825	Day0vsDay8	chr22	22692607	22693275	669	*	Promoter (<=1kb)	22	22692778	22693312	535	2	112267890	ENST00000438185.1	37	NA
NFAM1	NFAT activating protein with ITAM motif 1	0.110067	-0.262803	0.482937	2.02132	0.61247	0.547538	0.802345	-5.53892	peak_105918	Day0vsDay27	chr22	42408551	42409340	790	*	Intron	22	42410277	42432362	22086	2	150372	ENST00000355469.4	23022	ENSG00000235568
AGAP7P	ArfGAP with GTPase domain, ankyrin repeat and PH domain 7, pseudogene	0.110089	-0.441334	0.661513	3.61438	0.429134	0.673039	0.963758	-5.7745	peak_17954	Day0vsDay8	chr10	46105711	46107598	1888	*	Promoter (2-3kb)	10	46109621	46131358	21738	1	653268	ENST00000582299.2	-2023	NA
GTF2IRD1	GTF2I repeat domain containing 1	0.1101	-0.404444	0.624643	0.977545	0.455661	0.654149	0.861104	-5.5371	peak_148626	Day0vsDay27	chr7	74587450	74587992	543	*	Intron	7	74600960	74602583	1624	1	9569	ENST00000486086.1	-12968	ENSG00000006704
GGT8P	gamma-glutamyltransferase 8 pseudogene	0.110107	-0.340439	0.560654	2.57531	0.512431	0.614405	0.88357	-5.35577	peak_87072	Day0vsDay15	chr2	91759567	91759796	230	*	Exon	2	91775944	91781169	5226	1	645367	ENST00000418938.2	-16148	NA
SLC47A2	solute carrier family 47 member 2	0.110117	-0.366469	0.586703	-0.274625	0.478927	0.636674	0.891579	-5.41513	peak_65240	Day0vsDay15	chr17	19707150	19707849	700	*	3' UTR	17	19703110	19714878	11769	2	146802	ENST00000574220.5	7029	ENSG00000180638
NUP210P1	nucleoporin 210 pseudogene 1	0.110121	-0.400849	0.62109	-0.0171312	0.458137	0.652189	0.897407	-5.33194	peak_113626	Day0vsDay15	chr3	126662948	126664069	1122	*	Promoter (<=1kb)	3	126662146	126667326	5181	1	255330	ENST00000514993.1	802	ENSG00000293201
LSP1P4	LSP1 pseudogene 4	0.110123	-0.316262	0.536508	2.85151	0.537277	0.597556	0.831856	-5.56323	peak_87059	Day0vsDay27	chr2	91477676	91478366	691	*	Distal Intergenic	2	91636688	91655378	18691	2	654342	ENST00000608018.5	177012	ENSG00000143429
ABR	ABR activator of RhoGEF and GTPase	0.110126	-0.456633	0.676884	0.319836	0.402762	0.690976	0.910019	-5.39587	peak_63452	Day0vsDay15	chr17	1203162	1203893	732	*	Intron	17	1003527	1187322	183796	2	29	ENST00000544583.6	-15840	ENSG00000159842
ODC1-DT	ODC1 divergent transcript	0.110131	-0.601941	0.822203	-0.127748	0.320584	0.751524	0.929038	-5.4388	peak_82475	Day0vsDay15	chr2	10520313	10520714	402	*	Distal Intergenic	2	10453798	10457693	3896	1	101929715	ENST00000670859.1	66515	NA
NANOS2	nanos C2HC-type zinc finger 2	0.110139	-0.380997	0.601275	5.42981	0.467097	0.646115	0.95929	-5.79849	peak_79944	Day0vsDay8	chr19	45919484	45919922	439	*	Distal Intergenic	19	45913214	45914778	1565	2	339345	ENST00000341294.4	-4706	ENSG00000188425
GRK4	G protein-coupled receptor kinase 4	0.110141	-0.270394	0.490675	0.492068	0.599945	0.554618	0.806088	-5.5768	peak_117923	Day0vsDay27	chr4	2962778	2964140	1363	*	Promoter (<=1kb)	4	2963571	3040760	77190	1	2868	ENST00000398052.9	0	ENSG00000125388
RHOD	ras homolog family member D	0.110148	-0.449337	0.669634	1.24055	0.412238	0.684873	0.907894	-5.42255	peak_29015	Day0vsDay15	chr11	67056301	67057163	863	*	Promoter (<=1kb)	11	67056847	67072017	15171	1	29984	ENST00000308831.7	0	ENSG00000173156
DERL2	derlin 2	0.11015	-0.445564	0.665863	-0.0304082	0.410855	0.685118	0.908043	-5.4116	peak_63986	Day0vsDay15	chr17	5485880	5486999	1120	*	Promoter (<=1kb)	17	5471254	5486178	14925	2	51009	ENST00000158771.9	0	ENSG00000072849
MIR4472-1	microRNA 4472-1	0.110157	-0.404785	0.6251	-0.426091	0.443417	0.661756	0.900017	-5.42757	peak_161400	Day0vsDay15	chr8	141986018	141987976	1959	*	Distal Intergenic	8	142176339	142176418	80	1	100616268	ENST00000584349.1	-188363	ENSG00000265247
ERN1	endoplasmic reticulum to nucleus signaling 1	0.110157	-0.282245	0.50256	1.43376	0.584766	0.565639	0.866275	-5.37295	peak_68567	Day0vsDay15	chr17	64061263	64061813	551	*	Intron	17	64060576	64066984	6409	2	2081	ENST00000583896.1	5171	ENSG00000178607
LOC124904337	uncharacterized LOC124904337	0.110161	-0.353803	0.574126	0.224655	0.492153	0.627443	0.888267	-5.38089	peak_74948	Day0vsDay15	chr18	80175100	80176120	1021	*	Exon	18	80182856	80202881	20026	2	124904337	ENST00000463384.1	26761	NA
LOC124904027	uncharacterized LOC124904027	0.110162	-0.844931	1.06525	-0.218616	0.240509	0.81252	0.979952	-5.57873	peak_4142	Day0vsDay8	chr1	37145861	37146950	1090	*	Distal Intergenic	1	37133489	37136146	2658	1	124904027	ENST00000642067.1	12372	ENSG00000284650
WDPCP	WD repeat containing planar cell polarity effector	0.110162	-1.00836	1.22869	-0.202174	0.204148	0.840098	0.943262	-5.64789	peak_85464	Day0vsDay27	chr2	63796387	63796902	516	*	Intron	2	63484604	63827843	343240	2	51057	ENST00000490935.5	30941	ENSG00000143951
VPREB1	V-set pre-B cell surrogate light chain 1	0.110166	-0.420732	0.641064	3.35156	0.438488	0.666247	0.962168	-5.77291	peak_103777	Day0vsDay8	chr22	22207684	22208305	622	*	Distal Intergenic	22	22244780	22245505	726	1	7441	ENST00000302273.3	-36475	ENSG00000169575
PDAP1	PDGFA associated protein 1	0.110171	-0.233301	0.453642	3.13367	0.690674	0.499154	0.840556	-5.29087	peak_149710	Day0vsDay15	chr7	99404840	99405316	477	*	Promoter (<=1kb)	7	99403317	99404942	1626	2	11333	ENST00000488214.1	0	ENSG00000106244
MFAP3L	microfibril associated protein 3 like	0.110171	-0.965904	1.18625	0.373076	0.21376	0.833031	0.982306	-5.57947	peak_123885	Day0vsDay8	chr4	169998001	169998547	547	*	Intron	4	169992108	170003756	11649	2	9848	ENST00000502832.1	5209	ENSG00000198948
PIGS	phosphatidylinositol glycan anchor biosynthesis class S	0.110175	-0.504459	0.72481	3.54088	0.372305	0.71432	0.9672	-5.81783	peak_65734	Day0vsDay8	chr17	28570741	28572001	1261	*	Promoter (<=1kb)	17	28553383	28571528	18146	2	94005	ENST00000268758.13	0	ENSG00000087111
LINC02414	long intergenic non-protein coding RNA 2414	0.110177	-0.58296	0.803314	-0.20444	0.329479	0.744882	0.927217	-5.44964	peak_40961	Day0vsDay15	chr12	131596327	131597086	760	*	Exon	12	131639396	131661823	22428	2	105370085	ENST00000537280.2	64737	NA
LOC100130298	hCG1816373-like	0.110222	-0.414491	0.634934	3.15778	0.437858	0.666471	0.962209	-5.78444	peak_157651	Day0vsDay8	chr8	61004239	61004947	709	*	Distal Intergenic	8	60965802	60967775	1974	2	100130298	ENST00000525556.1	-36464	NA
NEUROD4	neuronal differentiation 4	0.110224	-0.342674	0.563122	2.46288	0.521608	0.60844	0.881805	-5.36363	peak_36456	Day0vsDay15	chr12	55036428	55036876	449	*	Distal Intergenic	12	55019974	55030017	10044	1	58158	ENST00000242994.4	16454	ENSG00000123307
TLX1NB	TLX1 neighbor	0.110226	-0.612736	0.833187	0.0802434	0.323056	0.751508	0.97067	-5.57315	peak_21544	Day0vsDay8	chr10	101110858	101111879	1022	*	Intron	10	101089321	101131126	41806	2	100038246	ENST00000445873.5	19247	ENSG00000236311
LOC105375074	uncharacterized LOC105375074	0.110227	-0.289429	0.509884	2.1231	0.580677	0.568599	0.867555	-5.34264	peak_137930	Day0vsDay15	chr6	44527485	44528047	563	*	Promoter (2-3kb)	6	44525259	44526754	1496	1	105375074	ENST00000436113.1	2226	NA
CDC42SE1	CDC42 small effector 1	0.110229	-0.308469	0.528927	2.84896	0.551368	0.587999	0.826434	-5.55934	peak_8905	Day0vsDay27	chr1	151056178	151056512	335	*	Intron	1	151052114	151059574	7461	2	56882	ENST00000483763.5	3062	ENSG00000197622
C6orf52	chromosome 6 open reading frame 52	0.110235	-0.443406	0.663876	0.75812	0.417682	0.681083	0.874787	-5.57093	peak_135305	Day0vsDay27	chr6	10655499	10656094	596	*	Distal Intergenic	6	10671422	10687550	16129	2	347744	ENST00000426700.6	31456	ENSG00000137434
PCBP3-AS1	PCBP3 antisense RNA 1	0.11024	-0.746361	0.966841	0.393844	0.266758	0.792118	0.977684	-5.57088	peak_102852	Day0vsDay8	chr21	45829919	45830397	479	*	Exon	21	45827961	45837987	10027	2	100129027	ENST00000380008.2	7590	NA
LOC105376686	uncharacterized LOC105376686	0.110242	-0.680752	0.901236	-0.417307	0.289479	0.775001	0.916866	-5.67901	peak_680	Day0vsDay27	chr1	5552085	5553277	1193	*	Distal Intergenic	1	5489795	5493057	3263	2	105376686	ENST00000641860.1	-59028	NA
ZC3H11A	zinc finger CCCH-type containing 11A	0.110245	-0.303363	0.523852	2.05894	0.552493	0.586131	0.874323	-5.37702	peak_12078	Day0vsDay15	chr1	203796143	203796699	557	*	Promoter (<=1kb)	1	203795706	203854124	58419	1	9877	ENST00000332127.8	437	ENSG00000058673
PELP1	proline, glutamate and leucine rich protein 1	0.110247	-0.332971	0.553464	1.84001	0.524646	0.606543	0.836646	-5.56655	peak_63900	Day0vsDay27	chr17	4665196	4666031	836	*	Distal Intergenic	17	4672858	4673535	678	2	27043	ENST00000573242.1	7504	ENSG00000141456
ASAP1	ArfGAP with SH3 domain, ankyrin repeat and PH domain 1	0.110254	-0.480678	0.701186	3.35497	0.390672	0.700591	0.965679	-5.82476	peak_160452	Day0vsDay8	chr8	130244441	130245427	987	*	Promoter (1-2kb)	8	130179335	130247042	67708	2	50807	ENST00000520342.5	1615	ENSG00000153317
PASK	PAS domain containing serine/threonine kinase	0.110255	-0.683982	0.904492	1.40807	0.287743	0.776213	0.974874	-5.69437	peak_95363	Day0vsDay8	chr2	241111172	241111689	518	*	Promoter (<=1kb)	2	241107465	241112425	4961	2	23178	ENST00000475666.1	736	ENSG00000115687
SNORA70G	small nucleolar RNA, H/ACA box 70G	0.110265	-0.402398	0.622928	1.39954	0.45759	0.652681	0.860602	-5.61257	peak_37115	Day0vsDay27	chr12	68621518	68622623	1106	*	Intron	12	68627234	68627375	142	2	100379132	ENST00000383923.1	4752	ENSG00000206650
TSPYL5	TSPY like 5	0.110284	-0.313693	0.53426	1.67302	0.539171	0.595136	0.830585	-5.55673	peak_158986	Day0vsDay27	chr8	97234507	97235346	840	*	Distal Intergenic	8	97273488	97277928	4441	2	85453	ENST00000322128.5	42582	ENSG00000180543
LDLR	low density lipoprotein receptor	0.110286	-0.398884	0.619456	0.441012	0.448967	0.657808	0.899057	-5.43064	peak_76744	Day0vsDay15	chr19	11074478	11074894	417	*	Intron	19	11089418	11133796	44379	1	3949	ENST00000559340.2	-14524	ENSG00000130164
PRKCZ	protein kinase C zeta	0.110292	-0.596217	0.816801	-0.34595	0.323581	0.749284	0.906795	-5.64626	peak_242	Day0vsDay27	chr1	2070525	2071193	669	*	Promoter (2-3kb)	1	2073462	2185390	111929	1	5590	ENST00000400921.6	-2269	ENSG00000067606
DARS1-AS1	DARS1 antisense RNA 1	0.110313	-1.12884	1.34947	0.0520651	0.185128	0.855054	0.984146	-5.52027	peak_90114	Day0vsDay8	chr2	135997161	135997761	601	*	Promoter (<=1kb)	2	135996192	136017163	20972	1	101928243	ENST00000669983.1	969	NA
FYB1	FYN binding protein 1	0.110324	-0.733833	0.954481	0.787021	0.279223	0.783188	0.97657	-5.71875	peak_127257	Day0vsDay8	chr5	39270207	39270832	626	*	Promoter (<=1kb)	5	39105252	39270649	165398	2	2533	ENST00000646045.2	0	ENSG00000082074
PPIP5K2	diphosphoinositol pentakisphosphate kinase 2	0.110328	-0.277516	0.498172	3.15473	0.611307	0.548838	0.802831	-5.50489	peak_129552	Day0vsDay27	chr5	103223052	103223697	646	*	Distal Intergenic	5	103194781	103201669	6889	1	23262	ENST00000504083.1	28271	ENSG00000145725
DLGAP2	DLG associated protein 2	0.110328	-0.474312	0.694969	1.95946	0.401973	0.692415	0.880549	-5.62546	peak_154103	Day0vsDay27	chr8	1463357	1463976	620	*	Intron	8	1501366	1708474	207109	1	9228	ENST00000612087.1	-37390	ENSG00000198010
NPY4R2	neuropeptide Y receptor Y4-2	0.110329	-0.430816	0.651473	-0.328097	0.425458	0.675113	0.871832	-5.55539	peak_18184	Day0vsDay27	chr10	47886352	47887140	789	*	Distal Intergenic	10	47918662	47923524	4863	1	100996758	ENST00000576178.7	-31522	ENSG00000264717
RAMACL	RNA guanine-7 methyltransferase activating subunit like	0.110331	-0.384128	0.604789	1.59746	0.463267	0.648225	0.858375	-5.61794	peak_142981	Day0vsDay27	chr6	166586488	166587519	1032	*	Promoter (<=1kb)	6	166583009	166586678	3670	2	353267	ENST00000444122.3	0	ENSG00000235272
MKRN3	makorin ring finger protein 3	0.110342	-0.513022	0.733707	1.64786	0.375648	0.711567	0.889988	-5.61333	peak_51371	Day0vsDay27	chr15	23565377	23566931	1555	*	Promoter (<=1kb)	15	23565674	23568044	2371	1	7681	ENST00000314520.6	0	ENSG00000179455
LOC105375050	uncharacterized LOC105375050	0.110353	-0.247175	0.467882	1.52782	0.655682	0.52027	0.848522	-5.30879	peak_137406	Day0vsDay15	chr6	40134848	40135160	313	*	Distal Intergenic	6	40271566	40276237	4672	2	105375050	ENST00000444731.1	141077	NA
LOC105371414	uncharacterized LOC105371414	0.110361	-0.477601	0.698324	1.50086	0.393151	0.698593	0.965679	-5.62205	peak_63070	Day0vsDay8	chr16	89295265	89295881	617	*	Promoter (<=1kb)	16	89296128	89298316	2189	1	105371414	ENST00000564394.2	-247	ENSG00000260279
LINC02622	long intergenic non-protein coding RNA 2622	0.110362	-0.440272	0.660996	-0.202878	0.415444	0.681805	0.875194	-5.67377	peak_19363	Day0vsDay27	chr10	71050633	71051613	981	*	Intron	10	70939133	70944144	5012	1	105378349	ENST00000558852.2	111500	ENSG00000259267
LOC105379110	uncharacterized LOC105379110	0.110368	-0.381462	0.602199	-0.0721118	0.465143	0.64636	0.857213	-5.63755	peak_129623	Day0vsDay27	chr5	105563774	105564458	685	*	Distal Intergenic	5	104484204	105392970	908767	2	105379110	ENST00000503650.1	-170804	NA
KLF13	KLF transcription factor 13	0.110368	-0.345544	0.566281	3.43177	0.504136	0.620256	0.843516	-5.57062	peak_51919	Day0vsDay27	chr15	31400282	31400752	471	*	Intron	15	31393575	31435665	42091	1	51621	ENST00000558225.1	6707	ENSG00000169926
PFDN4	prefoldin subunit 4	0.11037	-0.346243	0.566982	2.43724	0.514249	0.613442	0.883512	-5.38889	peak_99548	Day0vsDay15	chr20	54301520	54301915	396	*	Distal Intergenic	20	54208428	54214410	5983	1	5203	ENST00000474326.1	93092	ENSG00000101132
PYDC2-AS1	PYDC2 antisense RNA 1	0.11038	-0.454034	0.674794	1.29952	0.410164	0.686188	0.964955	-5.73825	peak_116950	Day0vsDay8	chr3	191801312	191802153	842	*	Distal Intergenic	3	191568535	191573509	4975	1	103344926	ENST00000438488.1	232777	NA
PHGR1	proline, histidine and glycine rich 1	0.110381	-0.386938	0.607701	2.46025	0.460062	0.649946	0.959997	-5.77879	peak_52311	Day0vsDay8	chr15	40350930	40351420	491	*	Promoter (<=1kb)	15	40351033	40353772	2740	1	644844	ENST00000560745.5	0	ENSG00000233041
EXOC4	exocyst complex component 4	0.110382	-0.244992	0.465756	3.12601	0.644847	0.52731	0.851466	-5.31708	peak_151556	Day0vsDay15	chr7	133175082	133175479	398	*	Distal Intergenic	7	133253073	133484197	231125	1	60412	ENST00000393161.6	-77594	ENSG00000131558
TNIP3	TNFAIP3 interacting protein 3	0.110383	-0.526913	0.747679	-0.667629	0.359019	0.722973	0.919399	-5.48541	peak_122338	Day0vsDay15	chr4	121256411	121256920	510	*	Distal Intergenic	4	121132283	121227466	95184	2	79931	ENST00000509841.1	-28945	ENSG00000050730
TRIM49D2	tripartite motif containing 49D2	0.11039	-0.961185	1.18196	0.505753	0.213533	0.832861	0.982306	-5.61787	peak_30602	Day0vsDay8	chr11	89942038	89943659	1622	*	Distal Intergenic	11	89926762	89932937	6176	1	729384	ENST00000526396.3	15276	ENSG00000233802
CARTPT	CART prepropeptide	0.110398	-0.910292	1.13109	1.09778	0.22527	0.824131	0.981645	-5.65027	peak_128336	Day0vsDay8	chr5	71827070	71828400	1331	*	Distal Intergenic	5	71719579	71721048	1470	1	9607	ENST00000513096.1	107491	ENSG00000164326
FAM120B	family with sequence similarity 120 member B	0.11041	-0.375049	0.595868	0.453829	0.47619	0.639101	0.853117	-5.59161	peak_143536	Day0vsDay27	chr6	170401105	170402689	1585	*	Promoter (1-2kb)	6	170404179	170405078	900	1	84498	ENST00000496635.1	-1490	ENSG00000112584
ZNF175	zinc finger protein 175	0.110412	-0.337589	0.558414	2.59202	0.510851	0.614498	0.955155	-5.75171	peak_80768	Day0vsDay8	chr19	51551601	51552186	586	*	Distal Intergenic	19	51571283	51592510	21228	1	7728	ENST00000262259.7	-19097	ENSG00000105497
ADCY2	adenylate cyclase 2	0.110413	-0.295345	0.51617	0.0544428	0.567422	0.576929	0.870424	-5.31986	peak_125731	Day0vsDay15	chr5	7797682	7798072	391	*	Exon	5	7793619	7827532	33914	1	108	ENST00000489501.1	4063	ENSG00000078295
LOC124905018	uncharacterized LOC124905018	0.110418	-0.276883	0.497719	1.8012	0.593413	0.560197	0.809425	-5.53946	peak_101904	Day0vsDay27	chr21	37298370	37299033	664	*	Distal Intergenic	21	37283099	37296528	13430	1	124905018	ENST00000715717.1	15271	NA
MAL-AS1	MAL antisense RNA 1	0.110421	-0.45101	0.671852	-0.4022	0.407673	0.687419	0.908782	-5.43929	peak_87093	Day0vsDay15	chr2	95032085	95032875	791	*	Intron	2	95025193	95026709	1517	2	124906046	ENST00000448734.1	-5376	NA
LINC01699	long intergenic non-protein coding RNA 1699	0.110422	-0.50337	0.724213	-0.244145	0.372898	0.712761	0.890378	-5.66753	peak_10871	Day0vsDay27	chr1	181236428	181237630	1203	*	Promoter (<=1kb)	1	181236388	181238604	2217	1	100287948	ENST00000319701.2	40	ENSG00000179452
COBL	cordon-bleu WH2 repeat protein	0.110425	-0.292149	0.512999	0.395111	0.584431	0.565956	0.813328	-5.49335	peak_147165	Day0vsDay27	chr7	51146860	51147263	404	*	Intron	7	51016212	51193435	177224	2	23242	ENST00000445054.5	46172	ENSG00000106078
LINC02522	long intergenic non-protein coding RNA 2522	0.110429	-0.411935	0.632793	3.53788	0.438672	0.665844	0.962168	-5.78845	peak_135288	Day0vsDay8	chr6	10476937	10477569	633	*	Promoter (<=1kb)	6	10474500	10478502	4003	2	101928106	ENST00000431401.1	933	NA
MIR4671	microRNA 4671	0.110436	-0.41448	0.635351	1.99851	0.452018	0.65674	0.961131	-5.70361	peak_14133	Day0vsDay8	chr1	234309661	234310470	810	*	Intron	1	234306467	234306539	73	1	100616380	ENST00000583284.1	3194	ENSG00000264377
ACOT7	acyl-CoA thioesterase 7	0.11044	-0.304591	0.525471	1.62067	0.551572	0.586751	0.825508	-5.54615	peak_805	Day0vsDay27	chr1	6404546	6405296	751	*	Distal Intergenic	1	6264272	6393767	129496	2	11332	ENST00000361521.9	-10779	ENSG00000097021
ARPIN-AP3S2	ARPIN-AP3S2 readthrough	0.110456	-0.27111	0.492022	3.22841	0.612581	0.548042	0.802494	-5.51582	peak_55631	Day0vsDay27	chr15	89904442	89904976	535	*	Promoter (<=1kb)	15	89902849	89903943	1095	2	100526783	ENST00000560096.1	-499	ENSG00000250021
LOC105374016	uncharacterized LOC105374016	0.110461	-1.09245	1.31337	-0.00614353	0.191176	0.850315	0.983587	-5.60806	peak_112440	Day0vsDay8	chr3	103097165	103097829	665	*	Distal Intergenic	3	102667390	102673986	6597	2	105374016	ENST00000671480.1	-423179	NA
LINC00596	long intergenic non-protein coding RNA 596	0.110463	-0.321194	0.54212	2.14682	0.535081	0.598897	0.832463	-5.56818	peak_46269	Day0vsDay27	chr14	23929713	23930472	760	*	Intron	14	23922247	23934568	12322	2	102724845	ENST00000559615.1	4096	NA
IQSEC1	IQ motif and Sec7 domain ArfGEF 1	0.110463	-0.427387	0.648313	-0.313608	0.42571	0.674418	0.904389	-5.42166	peak_107902	Day0vsDay15	chr3	12948798	12950188	1391	*	Intron	3	12960277	12967460	7184	2	9922	ENST00000474467.1	17272	ENSG00000144711
BAIAP2L1	BAR/IMD domain containing adaptor protein 2 like 1	0.110471	-0.537745	0.758687	1.13619	0.353253	0.727231	0.896657	-5.62488	peak_149575	Day0vsDay27	chr7	98325774	98326214	441	*	Intron	7	98304196	98306957	2762	2	55971	ENST00000480580.1	-18817	ENSG00000006453
LOC105377697	uncharacterized LOC105377697	0.110484	-0.310348	0.531315	3.23954	0.566355	0.5784	0.871055	-5.36071	peak_132838	Day0vsDay15	chr5	162353376	162354039	664	*	Distal Intergenic	5	162424042	162551259	127218	2	105377697	ENST00000646143.2	197220	NA
SPINK2	serine peptidase inhibitor Kazal type 2	0.110485	-0.5558	0.776769	1.56515	0.344272	0.734115	0.923316	-5.44585	peak_120441	Day0vsDay15	chr4	56821276	56822205	930	*	Promoter (<=1kb)	4	56809861	56821701	11841	2	6691	ENST00000506738.6	0	ENSG00000128040
LOC101927143	uncharacterized LOC101927143	0.110485	-0.395417	0.616386	3.66994	0.452682	0.655171	0.861717	-5.59302	peak_13325	Day0vsDay27	chr1	224204577	224205174	598	*	Distal Intergenic	1	224208747	224210439	1693	2	101927143	ENST00000453760.7	5265	ENSG00000232628
NEIL1	nei like DNA glycosylase 1	0.110492	-0.365716	0.5867	2.45226	0.484086	0.633907	0.850471	-5.60138	peak_54532	Day0vsDay27	chr15	75349726	75350568	843	*	Promoter (<=1kb)	15	75348935	75354292	5358	1	79661	ENST00000564738.5	791	ENSG00000140398
WDTC1	WD and tetratricopeptide repeats 1	0.110499	-0.326724	0.547723	2.89212	0.523859	0.605568	0.953923	-5.72185	peak_3114	Day0vsDay8	chr1	27300235	27301284	1050	*	Exon	1	27305014	27306890	1877	1	23038	ENST00000472249.2	-3730	ENSG00000142784
PYGL	glycogen phosphorylase L	0.110523	-0.401275	0.622321	1.50018	0.450945	0.657078	0.862676	-5.59597	peak_47082	Day0vsDay27	chr14	50943223	50945395	2173	*	Promoter (<=1kb)	14	50857891	50944456	86566	2	5836	ENST00000532462.5	0	ENSG00000100504
ENDOD1	endonuclease domain containing 1	0.110528	-0.372034	0.593089	6.21206	0.474787	0.640516	0.958668	-5.79441	peak_30809	Day0vsDay8	chr11	95088968	95090534	1567	*	Promoter (<=1kb)	11	95089846	95132645	42800	1	23052	ENST00000278505.5	0	ENSG00000149218
LOC124903827	translation initiation factor IF-2	0.110537	-0.363774	0.584849	0.534159	0.486425	0.631777	0.849194	-5.58435	peak_398	Day0vsDay27	chr1	3061445	3062869	1425	*	Promoter (<=1kb)	1	3059617	3061751	2135	2	124903827	ENST00000413472.5	0	ENSG00000177133
LINC01882	long intergenic non-protein coding RNA 1882	0.110543	-0.304486	0.525572	1.59083	0.55554	0.584961	0.824256	-5.5691	peak_71486	Day0vsDay27	chr18	12765185	12765938	754	*	Exon	18	12739490	12775821	36332	2	100996324	ENST00000657716.1	9883	NA
FZD7	frizzled class receptor 7	0.110544	-0.434325	0.655414	7.14469	0.420533	0.678139	0.964113	-5.81682	peak_92606	Day0vsDay8	chr2	201984648	201985454	807	*	Distal Intergenic	2	202033855	202038441	4587	1	8324	ENST00000286201.3	-48401	ENSG00000155760
LOC102723530	uncharacterized LOC102723530	0.110546	-0.424421	0.645513	-0.371157	0.428323	0.672543	0.903663	-5.38447	peak_83667	Day0vsDay15	chr2	28434156	28434583	428	*	Distal Intergenic	2	28448167	28450184	2018	2	102723530	ENST00000439700.1	15601	NA
PCNX1	pecanex 1	0.110549	-0.741066	0.962165	-0.783925	0.269073	0.790359	0.940968	-5.4273	peak_48203	Day0vsDay15	chr14	70888514	70888984	471	*	Distal Intergenic	14	70907405	71012838	105434	1	22990	ENST00000554879.5	-18421	ENSG00000100731
EFCAB6	EF-hand calcium binding domain 6	0.110556	-0.339315	0.560428	3.83326	0.533478	0.600429	0.95305	-5.76619	peak_106101	Day0vsDay8	chr22	43636885	43637366	482	*	Intron	22	43551846	43672270	120425	2	64800	ENST00000468552.1	34904	ENSG00000186976
SCNN1B	sodium channel epithelial 1 subunit beta	0.110558	-0.499359	0.720476	1.02768	0.375732	0.710683	0.916026	-5.44425	peak_58673	Day0vsDay15	chr16	23266124	23266593	470	*	Distal Intergenic	16	23278231	23352913	74683	1	6338	ENST00000569789.1	-11638	ENSG00000168447
GABBR2	gamma-aminobutyric acid type B receptor subunit 2	0.110561	-0.441779	0.6629	2.27399	0.427643	0.674112	0.963861	-5.73778	peak_165528	Day0vsDay8	chr9	98686827	98687317	491	*	Intron	9	98541887	98707461	165575	2	9568	ENST00000637717.1	20144	ENSG00000136928
DDT	D-dopachrome tautomerase	0.110567	-0.384836	0.60597	2.4322	0.46669	0.646386	0.857213	-5.58512	peak_104039	Day0vsDay27	chr22	23984246	23984899	654	*	Intron	22	23970542	23980525	9984	2	1652	ENST00000703966.1	-3721	ENSG00000099977
LOC124903346	uncharacterized LOC124903346	0.110568	-0.444712	0.665848	-0.386219	0.413746	0.683349	0.907209	-5.41745	peak_48458	Day0vsDay15	chr14	74535444	74536190	747	*	Exon	14	74552181	74560048	7868	1	124903346	ENST00000554552.1	-15991	NA
OLFML2B	olfactomedin like 2B	0.110601	-0.379315	0.600517	0.651297	0.467944	0.644386	0.894211	-5.43207	peak_9934	Day0vsDay15	chr1	161972564	161974196	1633	*	Intron	1	161983553	161985232	1680	2	25903	ENST00000367938.1	11036	ENSG00000162745
PRKCA-AS1	PRKCA antisense RNA 1	0.110602	-0.378209	0.599412	1.21729	0.469007	0.643638	0.893822	-5.39938	peak_68734	Day0vsDay15	chr17	66399435	66399839	405	*	Intron	17	66403638	66414973	11336	2	101928001	ENST00000584614.1	15134	NA
AGXT	alanine--glyoxylate aminotransferase	0.110606	-0.420476	0.641688	1.69322	0.448257	0.659477	0.899342	-5.42976	peak_95314	Day0vsDay15	chr2	240855665	240856967	1303	*	Distal Intergenic	2	240868824	240880500	11677	1	189	ENST00000307503.4	-11857	ENSG00000172482
NKX3-1	NK3 homeobox 1	0.110616	-0.471616	0.692848	-0.157441	0.393804	0.697483	0.912122	-5.43905	peak_155612	Day0vsDay15	chr8	23682278	23683471	1194	*	Promoter (<=1kb)	8	23678697	23682938	4242	2	4824	ENST00000380871.5	0	ENSG00000167034
KCNN3	potassium calcium-activated channel subfamily N member 3	0.11062	-0.263705	0.484944	2.64136	0.613658	0.546711	0.802063	-5.53295	peak_9230	Day0vsDay27	chr1	154869907	154870705	799	*	Promoter (<=1kb)	1	154697455	154870281	172827	2	3782	ENST00000271915.9	0	ENSG00000143603
PMF1	polyamine modulated factor 1	0.110621	-0.714403	0.935644	2.0416	0.282338	0.780885	0.919498	-5.61636	peak_9391	Day0vsDay27	chr1	156222761	156223395	635	*	3' UTR	1	156213026	156239718	26693	1	11243	ENST00000497069.2	9735	ENSG00000160783
PTPRS	protein tyrosine phosphatase receptor type S	0.110621	-0.340274	0.561515	2.48551	0.508531	0.616098	0.841001	-5.59093	peak_75949	Day0vsDay27	chr19	5248371	5248853	483	*	Intron	19	5215367	5220016	4650	2	5802	ENST00000589851.1	-28355	ENSG00000105426
LINC00343	long intergenic non-protein coding RNA 343	0.110629	-0.500673	0.721931	4.14869	0.375121	0.711131	0.967023	-5.84116	peak_44949	Day0vsDay8	chr13	105660020	105660588	569	*	Distal Intergenic	13	105702699	105752723	50025	1	144920	ENST00000599179.2	-42111	ENSG00000226620
LINC01238	long intergenic non-protein coding RNA 1238	0.11063	-0.379758	0.601018	2.21385	0.468786	0.64451	0.856118	-5.5993	peak_95485	Day0vsDay27	chr2	241965805	241966600	796	*	Exon	2	241970683	241977276	6594	1	102723927	ENST00000429456.1	-4083	ENSG00000233806
SLC25A36	solute carrier family 25 member 36	0.110631	-0.54593	0.767192	-0.559713	0.350828	0.729232	0.897586	-5.64457	peak_114813	Day0vsDay27	chr3	140922387	140922976	590	*	Distal Intergenic	3	140941830	140979933	38104	1	55186	ENST00000446041.6	-18854	ENSG00000114120
OR1R1P	olfactory receptor family 1 subfamily R member 1 pseudogene	0.110639	-0.241337	0.462615	3.80304	0.664947	0.514861	0.782029	-5.48152	peak_63726	Day0vsDay27	chr17	3376051	3376861	811	*	Intron	17	3385930	3386874	945	1	9596	ENST00000572493.2	-9069	ENSG00000180042
LOC124902919	uncharacterized LOC124902919	0.110667	-0.400486	0.62182	0.575173	0.44877	0.657948	0.863142	-5.64699	peak_35475	Day0vsDay27	chr12	39509718	39510986	1269	*	Distal Intergenic	12	39447404	39448314	911	1	124902919	ENST00000661347.1	62314	NA
LINC01396	long intergenic non-protein coding RNA 1396	0.110667	-0.348518	0.569852	4.07758	0.515204	0.612974	0.955022	-5.7664	peak_118101	Day0vsDay8	chr4	4750649	4751780	1132	*	Intron	4	4844188	4850827	6640	1	103695434	ENST00000662851.1	-92408	ENSG00000273396
PDE4B	phosphodiesterase 4B	0.110675	-0.37593	0.597281	3.03292	0.478324	0.63804	0.852461	-5.577	peak_5978	Day0vsDay27	chr1	66300914	66301624	711	*	Intron	1	66330728	66363215	32488	1	5142	ENST00000528771.5	-29104	ENSG00000184588
POR	cytochrome p450 oxidoreductase	0.110683	-0.278602	0.499967	2.34179	0.589345	0.56158	0.810459	-5.55586	peak_148825	Day0vsDay27	chr7	75953403	75954110	708	*	Promoter (<=1kb)	7	75953989	75986540	32552	1	5447	ENST00000412064.6	0	ENSG00000127948
EIF3E	eukaryotic translation initiation factor 3 subunit E	0.110683	-0.405944	0.62731	2.11095	0.448334	0.659096	0.863908	-5.61319	peak_159507	Day0vsDay27	chr8	108248001	108249164	1164	*	Promoter (<=1kb)	8	108162787	108248724	85938	2	3646	ENST00000678042.1	0	ENSG00000104408
PIGW	phosphatidylinositol glycan anchor biosynthesis class W	0.110691	-0.314587	0.53597	3.07718	0.540485	0.595147	0.830585	-5.57325	peak_66361	Day0vsDay27	chr17	36534181	36535871	1691	*	Promoter (<=1kb)	17	36534987	36539303	4317	1	284098	ENST00000614443.2	0	ENSG00000277161
NEUROD4	neuronal differentiation 4	0.110692	-0.319961	0.541345	1.91604	0.551017	0.588857	0.82673	-5.53843	peak_36457	Day0vsDay27	chr12	55060616	55060954	339	*	Distal Intergenic	12	55019974	55030017	10044	1	58158	ENST00000242994.4	40642	ENSG00000123307
LOC105378586	uncharacterized LOC105378586	0.110697	-0.445089	0.666484	2.98624	0.41552	0.682509	0.907115	-5.41678	peak_155	Day0vsDay15	chr1	1599291	1600655	1365	*	Promoter (<=1kb)	1	1600314	1602703	2390	1	105378586	ENST00000658591.1	0	NA
JPH3	junctophilin 3	0.110699	-0.872821	1.09422	-0.812372	0.233302	0.817665	0.934487	-5.68167	peak_62696	Day0vsDay27	chr16	87560454	87561226	773	*	Distal Intergenic	16	87601835	87697927	96093	1	57338	ENST00000537256.5	-40609	ENSG00000154118
LINC03108	long intergenic non-protein coding RNA 3108	0.110706	-0.28207	0.503482	3.3806	0.607001	0.551654	0.861075	-5.32411	peak_14216	Day0vsDay15	chr1	234980380	234981322	943	*	Promoter (<=1kb)	1	234978814	234980804	1991	2	130512932	ENST00000549744.2	0	NA
LINC02297	long intergenic non-protein coding RNA 2297	0.110707	-0.474719	0.696133	-0.136308	0.391977	0.698813	0.883984	-5.65631	peak_45791	Day0vsDay27	chr14	18692542	18693647	1106	*	Distal Intergenic	14	18630318	18633634	3317	2	642426	ENST00000548050.1	-58908	ENSG00000257504
UVRAG	UV radiation resistance associated	0.11071	-0.216064	0.437484	2.41788	0.71208	0.485479	0.835066	-5.27728	peak_29958	Day0vsDay15	chr11	76151958	76152670	713	*	Distal Intergenic	11	76115900	76141660	25761	1	7405	ENST00000525183.1	36058	ENSG00000198382
RASGEF1C	RasGEF domain family member 1C	0.110712	-0.312814	0.534238	1.26659	0.54184	0.593326	0.829339	-5.6001	peak_134337	Day0vsDay27	chr5	180098437	180099339	903	*	Distal Intergenic	5	180101332	180115400	14069	2	255426	ENST00000519456.1	16061	ENSG00000146090
TMEM217	transmembrane protein 217	0.110719	-0.380542	0.601981	1.53457	0.467163	0.644936	0.856414	-5.61019	peak_137214	Day0vsDay27	chr6	37289839	37290603	765	*	Intron	6	37217324	37258155	40832	2	221468	ENST00000652639.1	-31684	ENSG00000172738
LINC01309	long intergenic non-protein coding RNA 1309	0.11072	-0.605659	0.827099	0.710609	0.33795	0.73952	0.925253	-5.40332	peak_44906	Day0vsDay15	chr13	103605695	103606618	924	*	Distal Intergenic	13	103421250	103428298	7049	1	104326190	ENST00000444795.2	184445	NA
CACNA1A	calcium voltage-gated channel subunit alpha1 A	0.110726	-0.388417	0.609868	5.60843	0.461835	0.649847	0.959997	-5.79945	peak_77003	Day0vsDay8	chr19	13269610	13270054	445	*	Intron	19	13252567	13263510	10944	2	773	ENST00000636816.1	-6100	ENSG00000141837
RBSN	rabenosyn, RAB effector	0.110728	-0.509883	0.731338	-0.120434	0.369823	0.715019	0.891367	-5.63687	peak_108207	Day0vsDay27	chr3	15073581	15075066	1486	*	3' UTR	3	15078110	15081560	3451	2	64145	ENST00000483098.5	6494	ENSG00000131381
DAGLA	diacylglycerol lipase alpha	0.110728	-0.413349	0.634805	5.4997	0.437944	0.665659	0.962162	-5.81196	peak_28328	Day0vsDay8	chr11	61695675	61696548	874	*	Intron	11	61680467	61747000	66534	1	747	ENST00000540717.1	15208	ENSG00000134780
TENM4	teneurin transmembrane protein 4	0.110735	-0.481574	0.703043	0.44877	0.393516	0.698498	0.912332	-5.38944	peak_30220	Day0vsDay15	chr11	79439858	79441203	1346	*	Promoter (<=1kb)	11	78652829	79441030	788202	2	26011	ENST00000278550.12	0	ENSG00000149256
DLEU7-AS1	DLEU7 antisense RNA 1	0.11074	-0.315336	0.536817	3.51575	0.550465	0.588908	0.875273	-5.34511	peak_43078	Day0vsDay15	chr13	50784310	50784912	603	*	Intron	13	50807855	50849905	42051	1	100874074	ENST00000413510.4	-22943	ENSG00000176124
ZNF362	zinc finger protein 362	0.110741	-0.254623	0.476106	1.59416	0.629508	0.536314	0.796135	-5.53553	peak_3811	Day0vsDay27	chr1	33298549	33299285	737	*	3' UTR	1	33280350	33281973	1624	1	149076	ENST00000477934.1	18199	ENSG00000160094
TGM1	transglutaminase 1	0.110754	-0.395647	0.617155	1.04375	0.471205	0.643671	0.855571	-5.58819	peak_46309	Day0vsDay27	chr14	24254713	24255312	600	*	Promoter (<=1kb)	14	24254123	24255056	934	2	7051	ENST00000559669.1	0	ENSG00000092295
CNTN3	contactin 3	0.110755	-0.759568	0.981078	-0.821669	0.26378	0.794383	0.941983	-5.43454	peak_111737	Day0vsDay15	chr3	74614223	74615063	841	*	Promoter (<=1kb)	3	74262568	74614659	352092	2	5067	ENST00000263665.7	0	ENSG00000113805
NNMT	nicotinamide N-methyltransferase	0.11076	-0.51027	0.73179	1.0314	0.376618	0.710774	0.967023	-5.6018	peak_31659	Day0vsDay8	chr11	114257623	114258638	1016	*	Promoter (<=1kb)	11	114257787	114270517	12731	1	4837	ENST00000535185.5	0	ENSG00000166741
GLIDR	glioblastoma down-regulated RNA	0.110765	-0.35977	0.5813	2.85581	0.508836	0.617283	0.95544	-5.75946	peak_163588	Day0vsDay8	chr9	39791322	39791931	610	*	Intron	9	39776516	39809692	33177	2	389741	ENST00000663590.1	17761	ENSG00000278175
EDN3	endothelin 3	0.110768	-0.330425	0.55196	2.25137	0.520862	0.608503	0.837432	-5.59342	peak_99930	Day0vsDay27	chr20	59403178	59405079	1902	*	Distal Intergenic	20	59301521	59324572	23052	1	1908	ENST00000672969.1	101657	ENSG00000124205
LINC01444	long intergenic non-protein coding RNA 1444	0.110775	-0.331251	0.552802	2.82744	0.528861	0.603408	0.953237	-5.71875	peak_71652	Day0vsDay8	chr18	14962846	14964240	1395	*	Intron	18	14969606	14970468	863	2	101927642	ENST00000580867.1	6228	ENSG00000264301
LINC01815	long intergenic non-protein coding RNA 1815	0.110776	-0.487736	0.709287	3.87165	0.392456	0.69936	0.965679	-5.80507	peak_86477	Day0vsDay8	chr2	81135812	81137934	2123	*	Distal Intergenic	2	81461362	81466979	5618	2	100507201	ENST00000446580.3	329045	NA
TCERG1L-AS1	TCERG1L antisense RNA 1	0.110783	-0.516383	0.73795	0.0417283	0.371192	0.714556	0.916844	-5.4023	peak_24197	Day0vsDay15	chr10	131168143	131169388	1246	*	Intron	10	131095218	131095777	560	1	101927489	ENST00000436942.1	72925	ENSG00000230098
AMZ2P1	AMZ2 pseudogene 1	0.110785	-0.283695	0.505266	2.2318	0.58302	0.566578	0.813714	-5.54716	peak_68659	Day0vsDay27	chr17	64985206	64986762	1557	*	Distal Intergenic	17	64968026	64975630	7605	2	201283	ENST00000690715.2	-9576	ENSG00000291140
ATXN7	ataxin 7	0.110787	-0.715654	0.937228	-0.206737	0.278469	0.783893	0.976586	-5.58668	peak_111220	Day0vsDay8	chr3	63967636	63969146	1511	*	Promoter (<=1kb)	3	63967744	63999796	32053	1	6314	ENST00000484332.1	0	ENSG00000163635
CELF1	CUGBP Elav-like family member 1	0.110795	-0.296902	0.518491	1.6452	0.563298	0.578878	0.8713	-5.34335	peak_27801	Day0vsDay15	chr11	47540011	47541455	1445	*	Intron	11	47465933	47553117	87185	2	10658	ENST00000310513.10	11662	ENSG00000149187
LOC124906144	small nucleolar RNA SNORA2/SNORA34 family	0.110795	-0.279397	0.500987	1.7043	0.595947	0.558435	0.863691	-5.34484	peak_82401	Day0vsDay15	chr2	10159199	10160023	825	*	Intron	2	10155072	10155206	135	2	124906144	ENST00000383920.1	-3993	ENSG00000206647
HSPA8	heat shock protein family A (Hsp70) member 8	0.110798	-0.373994	0.59559	4.07037	0.476126	0.639596	0.853347	-5.57794	peak_32503	Day0vsDay27	chr11	123068807	123070745	1939	*	3' UTR	11	123060118	123063230	3113	2	3312	ENST00000525624.5	-5577	ENSG00000109971
FMO9P	flavin containing dimethylaniline monoxygenase 9, pseudogene	0.110798	-0.543549	0.765145	-0.540848	0.351662	0.729102	0.921686	-5.39622	peak_10126	Day0vsDay15	chr1	166637854	166638938	1085	*	Distal Intergenic	1	166612470	166631400	18931	1	116123	ENST00000488458.1	25384	ENSG00000290604
HVCN1	hydrogen voltage gated channel 1	0.1108	-0.239447	0.461047	1.64868	0.655725	0.51874	0.784777	-5.50308	peak_39005	Day0vsDay27	chr12	110688490	110690390	1901	*	Promoter (<=1kb)	12	110627841	110689417	61577	2	84329	ENST00000548312.5	0	ENSG00000122986
RAD23B	RAD23 homolog B, nucleotide excision repair protein	0.110805	-0.418007	0.639618	2.21991	0.445489	0.661229	0.865244	-5.61048	peak_165858	Day0vsDay27	chr9	107358848	107359526	679	*	Distal Intergenic	9	107306542	107332189	25648	1	5887	ENST00000457811.1	52306	ENSG00000119318
ERC2	ELKS/RAB6-interacting/CAST family member 2	0.110809	-0.505077	0.726696	0.333177	0.376009	0.710998	0.91607	-5.39698	peak_110847	Day0vsDay15	chr3	55688380	55688955	576	*	Intron	3	55510904	55699518	188615	2	26059	ENST00000468118.1	10563	ENSG00000187672
ARHGAP24	Rho GTPase activating protein 24	0.110814	-0.431486	0.653114	3.59532	0.426083	0.675027	0.871783	-5.60157	peak_121354	Day0vsDay27	chr4	85319552	85319989	438	*	Distal Intergenic	4	85475150	86002666	527517	1	83478	ENST00000395184.6	-155161	ENSG00000138639
DGKD	diacylglycerol kinase delta	0.110816	-0.491788	0.71342	0.890978	0.382941	0.705862	0.966445	-5.59477	peak_94363	Day0vsDay8	chr2	233470557	233471312	756	*	3' UTR	2	233463814	233467150	3337	1	8527	ENST00000495901.1	6743	ENSG00000077044
F11-AS1	F11 antisense RNA 1	0.110819	-0.493046	0.714684	-0.765862	0.380393	0.707269	0.91509	-5.46621	peak_124569	Day0vsDay15	chr4	186513274	186514093	820	*	Intron	4	186426974	186500997	74024	2	285441	ENST00000508287.1	-12277	ENSG00000251165
LINC01861	long intergenic non-protein coding RNA 1861	0.110821	-0.307102	0.528743	3.25362	0.570834	0.575428	0.819375	-5.54209	peak_132337	Day0vsDay27	chr5	153932468	153933245	778	*	Distal Intergenic	5	153887428	153898987	11560	2	105378238	ENST00000509568.1	-33481	ENSG00000251183
PRORP	protein only RNase P catalytic subunit	0.110827	-0.425086	0.646741	2.73833	0.432406	0.67029	0.962869	-5.75863	peak_46610	Day0vsDay8	chr14	35196644	35197376	733	*	Intron	14	35122759	35273485	150727	1	9692	ENST00000557404.3	73885	ENSG00000100890
VSTM4	V-set and transmembrane domain containing 4	0.110836	-0.37521	0.596882	2.27406	0.483976	0.634165	0.957654	-5.63157	peak_18347	Day0vsDay8	chr10	49114886	49116855	1970	*	Promoter (<=1kb)	10	49102172	49115509	13338	2	196740	ENST00000298454.3	0	ENSG00000165633
LOC100506532	uncharacterized LOC100506532	0.110841	-0.42094	0.642622	2.34796	0.446649	0.660458	0.961226	-5.70216	peak_168128	Day0vsDay8	chr9	134449184	134450241	1058	*	Distal Intergenic	9	134505472	134521442	15971	1	100506532	ENST00000444936.2	-55231	NA
LOC105374618	uncharacterized LOC105374618	0.11086	-0.244817	0.466536	4.76664	0.659769	0.518216	0.847751	-5.29709	peak_125189	Day0vsDay15	chr5	2132295	2132798	504	*	Distal Intergenic	5	2103097	2119926	16830	1	105374618	ENST00000663791.1	29198	NA
LOC100128340	uncharacterized LOC100128340	0.110862	-0.574791	0.796515	0.508319	0.338249	0.738914	0.969552	-5.53676	peak_134032	Day0vsDay8	chr5	177949481	177950035	555	*	Promoter (<=1kb)	5	177950335	177957750	7416	1	100128340	ENST00000502514.5	-300	NA
ZC3H3	zinc finger CCCH-type containing 3	0.110875	-0.557654	0.779404	-0.457232	0.343772	0.734252	0.900249	-5.69628	peak_161670	Day0vsDay27	chr8	143512458	143513258	801	*	Intron	8	143484497	143507840	23344	2	23144	ENST00000528401.1	-4618	ENSG00000014164
KIF1A	kinesin family member 1A	0.110885	-1.24534	1.46711	-0.0674303	0.169473	0.86696	0.98558	-5.61897	peak_95296	Day0vsDay8	chr2	240733330	240734448	1119	*	Intron	2	240726838	240737542	10705	2	547	ENST00000494452.1	3094	ENSG00000130294
STYK1	serine/threonine/tyrosine kinase 1	0.110894	-0.308537	0.530324	1.61108	0.560115	0.582203	0.822816	-5.57251	peak_34552	Day0vsDay27	chr12	10673409	10674466	1058	*	Promoter (<=1kb)	12	10618923	10674052	55130	2	55359	ENST00000075503.8	0	ENSG00000060140
MIR4477B	microRNA 4477b	0.110894	-0.315312	0.537101	0.977199	0.540998	0.594758	0.877407	-5.37043	peak_163766	Day0vsDay15	chr9	63781467	63782127	661	*	Distal Intergenic	9	63819574	63819654	81	1	100616194	ENST00000581659.1	-37447	ENSG00000266017
H2BC21	H2B clustered histone 21	0.110899	-0.354604	0.576403	4.2034	0.498507	0.624196	0.886577	-5.37601	peak_8815	Day0vsDay15	chr1	149885264	149886061	798	*	Promoter (<=1kb)	1	149884459	149886682	2224	2	8349	ENST00000369155.4	621	ENSG00000184678
GABARAPL1	GABA type A receptor associated protein like 1	0.110906	-0.304013	0.525826	1.06272	0.563517	0.580025	0.871752	-5.33776	peak_34482	Day0vsDay15	chr12	10212186	10214081	1896	*	Promoter (<=1kb)	12	10212458	10214123	1666	1	23710	ENST00000539408.5	0	ENSG00000139112
CASTOR3P	CASTOR family member 3, pseudogene	0.110913	-0.593804	0.81563	0.976555	0.33092	0.744359	0.970206	-5.57183	peak_149808	Day0vsDay8	chr7	100286046	100286613	568	*	Distal Intergenic	7	100200653	100272218	71566	2	352954	ENST00000649671.1	-13828	ENSG00000291122
LOC105375278	uncharacterized LOC105375278	0.110914	-0.324151	0.545979	1.08053	0.528431	0.602444	0.879461	-5.4051	peak_147213	Day0vsDay15	chr7	51643729	51644647	919	*	Intron	7	51471717	51729716	258000	1	105375278	ENST00000648455.1	172012	NA
LOC100996696	polyadenylate-binding protein 4-like	0.110936	-1.40971	1.63158	0.0619945	0.151218	0.88117	0.98681	-5.66053	peak_36765	Day0vsDay8	chr12	60391936	60393020	1085	*	Distal Intergenic	12	59812102	59812576	475	1	100996696	ENST00000549280.1	579834	ENSG00000237176
VPS37C	VPS37C subunit of ESCRT-I	0.11094	-0.750549	0.972428	-0.63772	0.266928	0.791988	0.941111	-5.43305	peak_28250	Day0vsDay15	chr11	61144933	61146005	1073	*	Exon	11	61132444	61161136	28693	2	55048	ENST00000538036.1	15131	ENSG00000167987
CYP3A4	cytochrome P450 family 3 subfamily A member 4	0.110941	-0.418238	0.640119	2.60895	0.442571	0.663344	0.866557	-5.59275	peak_149746	Day0vsDay27	chr7	99788404	99789157	754	*	Distal Intergenic	7	99757683	99784248	26566	2	1576	ENST00000652018.1	-4156	ENSG00000160868
GPR179	G protein-coupled receptor 179	0.110942	-0.383715	0.6056	0.393366	0.464889	0.646539	0.89529	-5.44175	peak_66468	Day0vsDay15	chr17	38330652	38331345	694	*	Exon	17	38339335	38343847	4513	2	440435	ENST00000610867.1	12502	ENSG00000277399
LOC105372383	uncharacterized LOC105372383	0.110951	-0.230649	0.452552	2.07021	0.699294	0.494184	0.837999	-5.28381	peak_78888	Day0vsDay15	chr19	35952877	35953910	1034	*	Intron	19	35947115	35959192	12078	1	105372383	ENST00000592518.1	5762	NA
BEND4	BEN domain containing 4	0.110956	-0.251691	0.473602	1.96335	0.636105	0.532326	0.793778	-5.53106	peak_119964	Day0vsDay27	chr4	42150665	42152819	2155	*	Promoter (<=1kb)	4	42110853	42152655	41803	2	389206	ENST00000502486.6	0	ENSG00000188848
BANK1	B cell scaffold protein with ankyrin repeats 1	0.110958	-0.564245	0.786162	0.12329	0.34063	0.736585	0.901521	-5.7287	peak_121790	Day0vsDay27	chr4	101773158	101773991	834	*	Intron	4	101790607	102074810	284204	1	55024	ENST00000428908.5	-16616	ENSG00000153064
MGLL	monoglyceride lipase	0.110969	-0.60729	0.829229	-0.0146952	0.321457	0.751374	0.970669	-5.56278	peak_113815	Day0vsDay8	chr3	127776187	127776818	632	*	Intron	3	127692117	127781870	89754	2	11343	ENST00000487473.6	5052	ENSG00000074416
AQP12A	aquaporin 12A	0.110974	-0.584073	0.806021	0.696025	0.330951	0.743785	0.904678	-5.6658	peak_95289	Day0vsDay27	chr2	240702228	240703172	945	*	Distal Intergenic	2	240696975	240698478	1504	1	375318	ENST00000474778.1	5253	ENSG00000184945
AMZ2P1	AMZ2 pseudogene 1	0.110981	-0.349983	0.571944	3.39385	0.499246	0.623207	0.845114	-5.59079	peak_68660	Day0vsDay27	chr17	64995856	64996799	944	*	Distal Intergenic	17	64968026	64975630	7605	2	201283	ENST00000690715.2	-20226	ENSG00000291140
DACT2	dishevelled binding antagonist of beta catenin 2	0.110981	-0.567513	0.789475	-0.0039051	0.339046	0.737761	0.901946	-5.66437	peak_143253	Day0vsDay27	chr6	168372192	168372729	538	*	Distal Intergenic	6	168306904	168319777	12874	2	168002	ENST00000366795.4	-52415	ENSG00000164488
LOC105374618	uncharacterized LOC105374618	0.110987	-0.586201	0.808175	2.95637	0.343131	0.73558	0.969541	-5.80257	peak_125212	Day0vsDay8	chr5	2239546	2240846	1301	*	Distal Intergenic	5	2103097	2119926	16830	1	105374618	ENST00000663791.1	136449	NA
LINC01948	long intergenic non-protein coding RNA 1948	0.110998	-0.324021	0.546016	2.73971	0.545972	0.591839	0.828574	-5.56082	peak_127755	Day0vsDay27	chr5	56412978	56413296	319	*	Distal Intergenic	5	56455684	56465096	9413	2	102467147	ENST00000653172.1	51800	ENSG00000248727
SDR42E2	short chain dehydrogenase/reductase family 42E, member 2	0.111006	-0.472927	0.69494	0.48204	0.395733	0.696416	0.911899	-5.40125	peak_58574	Day0vsDay15	chr16	22155630	22156670	1041	*	3' UTR	16	22162492	22192208	29717	1	100288072	ENST00000684942.1	-5822	ENSG00000183921
MIR6724-3	microRNA 6724-3	0.111008	-0.471573	0.693589	2.05292	0.394962	0.696641	0.882566	-5.637	peak_100717	Day0vsDay27	chr21	8383907	8384192	286	*	Exon	21	8388362	8388453	92	1	103504739	ENST00000622482.1	-4170	ENSG00000277379
LOC105377740	uncharacterized LOC105377740	0.111011	-0.347034	0.569055	-0.0588857	0.514989	0.612906	0.839566	-5.55082	peak_133686	Day0vsDay27	chr5	174624169	174624537	369	*	Intron	5	174618164	174625775	7612	1	105377740	ENST00000505567.1	6005	NA
MIR548AG2	microRNA 548ag-2	0.111012	-0.555249	0.777272	0.260949	0.349341	0.730526	0.898334	-5.625	peak_100033	Day0vsDay27	chr20	60555717	60556204	488	*	Intron	20	60564562	60564625	64	1	100616440	ENST00000581228.1	-8358	ENSG00000265617
SBNO2	strawberry notch homolog 2	0.11102	-0.529015	0.751055	1.99209	0.359547	0.722584	0.967558	-5.709	peak_75180	Day0vsDay8	chr19	1166333	1166969	637	*	Promoter (2-3kb)	19	1127710	1169146	41437	2	22904	ENST00000587655.2	2177	ENSG00000064932
DHFRP3	dihydrofolate reductase pseudogene 3	0.111023	-0.298166	0.520212	1.46255	0.564355	0.579542	0.871587	-5.37102	peak_86516	Day0vsDay15	chr2	82507493	82508364	872	*	Intron	2	82856826	82857384	559	1	1720	ENST00000455595.1	-348462	NA
RNF122	ring finger protein 122	0.111024	-0.302466	0.524514	4.56337	0.568369	0.576947	0.950356	-5.74154	peak_156152	Day0vsDay8	chr8	33545530	33546053	524	*	Distal Intergenic	8	33547754	33567128	19375	2	79845	ENST00000256257.2	21075	ENSG00000133874
LOC105374678	uncharacterized LOC105374678	0.111032	-0.464955	0.687018	0.50812	0.401802	0.692091	0.910226	-5.40268	peak_126490	Day0vsDay15	chr5	21016385	21016798	414	*	Intron	5	20967211	21032684	65474	2	105374678	ENST00000661281.1	15886	NA
PTPRF	protein tyrosine phosphatase receptor type F	0.111042	-0.302514	0.524598	2.29865	0.556556	0.583399	0.873022	-5.38253	peak_4718	Day0vsDay15	chr1	43530494	43531919	1426	*	Promoter (<=1kb)	1	43530876	43579285	48410	1	5792	ENST00000617451.4	0	ENSG00000142949
ACTR1A	actin related protein 1A	0.111049	-0.237227	0.459325	3.82599	0.683424	0.503894	0.84256	-5.28556	peak_21678	Day0vsDay15	chr10	102478808	102480065	1258	*	3' UTR	10	102479230	102483680	4451	2	10121	ENST00000470322.5	3615	ENSG00000138107
ADCY6	adenylate cyclase 6	0.111053	-0.403557	0.625663	6.53286	0.448703	0.658985	0.961226	-5.80332	peak_35854	Day0vsDay8	chr12	48782254	48782629	376	*	Promoter (1-2kb)	12	48766329	48784129	17801	2	112	ENST00000307885.4	1500	ENSG00000174233
BCR	BCR activator of RhoGEF and GTPase	0.11106	-0.335675	0.557794	2.67246	0.520613	0.608863	0.954652	-5.75892	peak_103904	Day0vsDay8	chr22	23178508	23178902	395	*	Promoter (<=1kb)	22	23179704	23261428	81725	1	613	ENST00000479188.5	-802	ENSG00000186716
LOC124903741	uncharacterized LOC124903741	0.111062	-0.428795	0.650918	1.23066	0.426426	0.673905	0.963861	-5.67597	peak_62497	Day0vsDay8	chr16	85999099	85999708	610	*	Distal Intergenic	16	85963328	85985386	22059	2	124903741	ENST00000645754.1	-13713	NA
EZH2	enhancer of zeste 2 polycomb repressive complex 2 subunit	0.11107	-0.439935	0.662075	1.65689	0.423248	0.676959	0.904882	-5.41144	peak_152529	Day0vsDay15	chr7	148852358	148853057	700	*	Intron	7	148818863	148846551	27689	2	2146	ENST00000682401.1	-5807	ENSG00000106462
SH3TC2	SH3 domain and tetratricopeptide repeats 2	0.111071	-0.424899	0.647041	2.30123	0.441682	0.664174	0.961875	-5.73988	peak_131892	Day0vsDay8	chr5	148958364	148959025	662	*	Intron	5	149001567	149006912	5346	2	79628	ENST00000643113.1	47887	ENSG00000169247
CECR7	cat eye syndrome chromosome region, candidate 7	0.111072	-0.625604	0.847748	0.887366	0.326665	0.747785	0.927926	-5.40621	peak_103186	Day0vsDay15	chr22	17036656	17037669	1014	*	Promoter (<=1kb)	22	17037212	17056558	19347	1	100130418	ENST00000414401.5	0	NA
IQCF1	IQ motif containing F1	0.111074	-0.561418	0.783567	0.291701	0.345908	0.733159	0.922929	-5.37819	peak_110490	Day0vsDay15	chr3	51894351	51894891	541	*	3' UTR	3	51894876	51903335	8460	2	132141	ENST00000314534.6	8444	ENSG00000173389
RNF213	ring finger protein 213	0.111075	-0.420233	0.642383	1.01166	0.438479	0.666075	0.867905	-5.58437	peak_70195	Day0vsDay27	chr17	80396210	80397360	1151	*	3' UTR	17	80388530	80389888	1359	1	57674	ENST00000573919.1	7680	ENSG00000173821
METTL13	methyltransferase 13, eEF1A N-terminus and K55	0.111083	-0.456668	0.678835	7.00763	0.40582	0.689548	0.965282	-5.82137	peak_10400	Day0vsDay8	chr1	171780832	171781821	990	*	Promoter (<=1kb)	1	171781660	171797716	16057	1	51603	ENST00000361735.4	0	ENSG00000010165
CTBP2	C-terminal binding protein 2	0.111087	-0.657084	0.879258	-0.64019	0.299752	0.767155	0.913933	-5.69461	peak_23449	Day0vsDay27	chr10	125330769	125331503	735	*	Distal Intergenic	10	125038997	125161170	122174	2	1488	ENST00000476817.1	-169599	ENSG00000175029
TAS2R46	taste 2 receptor member 46	0.111089	-0.300423	0.522602	1.71914	0.570801	0.575288	0.869812	-5.33259	peak_34565	Day0vsDay15	chr12	11069972	11070695	724	*	Intron	12	11061365	11062294	930	2	259292	ENST00000533467.1	-7678	ENSG00000226761
LOC124901165	keratin-associated protein 5-5-like	0.111095	-0.660613	0.882804	-0.981097	0.307812	0.762	0.912068	-5.59782	peak_125169	Day0vsDay27	chr5	1965687	1966835	1149	*	Exon	5	1948947	1959189	10243	1	124901165	ENST00000660145.1	16740	NA
HSPA12A	heat shock protein family A (Hsp70) member 12A	0.1111	-0.325235	0.547435	0.184818	0.53467	0.599152	0.878792	-5.30998	peak_22583	Day0vsDay15	chr10	116683553	116684546	994	*	Promoter (1-2kb)	10	116671197	116682024	10828	2	259217	ENST00000674291.1	-1529	ENSG00000165868
ARHGAP24	Rho GTPase activating protein 24	0.111112	-0.339432	0.561655	2.11662	0.520128	0.609237	0.882139	-5.37249	peak_121351	Day0vsDay15	chr4	85246126	85246682	557	*	Exon	4	85475150	86002666	527517	1	83478	ENST00000395184.6	-228468	ENSG00000138639
ADARB1	adenosine deaminase RNA specific B1	0.111117	-0.53383	0.756064	1.26781	0.360707	0.722388	0.967499	-5.65942	peak_102731	Day0vsDay8	chr21	45086067	45086609	543	*	Intron	21	45074777	45222456	147680	1	104	ENST00000449478.2	11290	ENSG00000197381
SMO	smoothened, frizzled class receptor	0.111124	-0.360382	0.58263	1.46507	0.512646	0.614606	0.840429	-5.57707	peak_151185	Day0vsDay27	chr7	129202963	129203669	707	*	Promoter (2-3kb)	7	129206150	129211128	4979	1	6608	ENST00000462420.2	-2481	ENSG00000128602
RAPGEF1	Rap guanine nucleotide exchange factor 1	0.111127	-0.337614	0.559869	0.927645	0.514726	0.612375	0.883047	-5.39178	peak_167793	Day0vsDay15	chr9	131776502	131776805	304	*	Distal Intergenic	9	131576775	131740076	163302	2	2889	ENST00000683357.1	-36426	ENSG00000107263
DOC2B	double C2 domain beta	0.111128	-0.354179	0.576434	3.7276	0.506444	0.618689	0.842502	-5.56269	peak_63291	Day0vsDay27	chr17	169702	170789	1088	*	Exon	17	156019	162172	6154	2	8447	ENST00000343572.8	-7530	ENSG00000272636
SNORA14A	small nucleolar RNA, H/ACA box 14A	0.11113	-0.620198	0.842458	-0.493921	0.314975	0.755723	0.930587	-5.42211	peak_148820	Day0vsDay15	chr7	75934559	75935340	782	*	Intron	7	75943782	75943916	135	1	677801	ENST00000364773.1	-8442	ENSG00000201643
PDE4D	phosphodiesterase 4D	0.111131	-0.363495	0.585757	2.78548	0.494662	0.626732	0.846896	-5.58313	peak_127928	Day0vsDay27	chr5	60516780	60517737	958	*	Intron	5	59988361	60522120	533760	2	5144	ENST00000506510.6	4383	ENSG00000113448
PRNT	prion locus lncRNA, testis expressed	0.111132	-0.292614	0.514879	3.55405	0.573754	0.572981	0.817928	-5.53021	peak_95982	Day0vsDay27	chr20	4749436	4749838	403	*	Distal Intergenic	20	4731282	4740668	9387	2	149830	ENST00000423718.2	-8768	ENSG00000180259
CDPF1	cysteine rich DPF motif domain containing 1	0.111147	-0.875507	1.0978	0.198761	0.233762	0.817514	0.980832	-5.59812	peak_106442	Day0vsDay8	chr22	46224088	46224691	604	*	Intron	22	46244011	46248285	4275	2	150383	ENST00000404583.5	23594	ENSG00000205643
KCNN2	potassium calcium-activated channel subfamily N member 2	0.111153	-0.379491	0.601798	4.14258	0.478418	0.638162	0.958632	-5.79218	peak_129931	Day0vsDay8	chr5	114152432	114153206	775	*	Intron	5	114055978	114496496	440519	1	3781	ENST00000512097.10	96454	ENSG00000080709
GPR32	G protein-coupled receptor 32	0.111164	-0.407854	0.630183	1.04978	0.45208	0.65663	0.89875	-5.39239	peak_80644	Day0vsDay15	chr19	50772468	50772758	291	*	Promoter (2-3kb)	19	50770464	50771732	1269	1	2854	ENST00000270590.4	2004	ENSG00000142511
SLC12A8	solute carrier family 12 member 8	0.111172	-0.366491	0.588834	1.77991	0.499719	0.623441	0.956047	-5.66403	peak_113463	Day0vsDay8	chr3	125154741	125155489	749	*	Promoter (<=1kb)	3	125108069	125155065	46997	2	84561	ENST00000485849.1	0	ENSG00000221955
SLC25A42	solute carrier family 25 member 42	0.111177	-0.349229	0.571582	4.62209	0.514322	0.613603	0.955121	-5.78033	peak_77859	Day0vsDay8	chr19	19085747	19086142	396	*	Intron	19	19095943	19106934	10992	1	284439	ENST00000594070.5	-9801	ENSG00000181035
TAS1R2	taste 1 receptor member 2	0.111178	-0.691221	0.913577	-0.00255783	0.2872	0.776623	0.93669	-5.41972	peak_2181	Day0vsDay15	chr1	18778080	18779157	1078	*	Distal Intergenic	1	18839599	18859660	20062	2	80834	ENST00000375371.4	80503	ENSG00000179002
FNBP1	formin binding protein 1	0.11118	-0.311961	0.53432	1.42865	0.549198	0.589984	0.8757	-5.37952	peak_167495	Day0vsDay15	chr9	129910605	129910935	331	*	Intron	9	129899993	129916243	16251	2	23048	ENST00000462766.2	5308	ENSG00000187239
LINC01667	long intergenic non-protein coding RNA 1667	0.111181	-0.744424	0.966787	-0.189446	0.269349	0.790149	0.940836	-5.42895	peak_100795	Day0vsDay15	chr21	9757190	9757943	754	*	Distal Intergenic	21	9806875	9809723	2849	2	441058	ENST00000623933.1	51780	ENSG00000293035
LINC02357	long intergenic non-protein coding RNA 2357	0.111183	-0.450943	0.673309	-0.110507	0.409978	0.685752	0.908368	-5.43523	peak_119323	Day0vsDay15	chr4	26028620	26029424	805	*	Distal Intergenic	4	26070754	26104258	33505	1	105374540	ENST00000637313.1	-41330	ENSG00000283314
RAI1	retinoic acid induced 1	0.111184	-0.663128	0.885496	-0.468788	0.297634	0.76875	0.934363	-5.44347	peak_64987	Day0vsDay15	chr17	17680979	17683456	2478	*	Promoter (<=1kb)	17	17681458	17811453	129996	1	10743	ENST00000353383.6	0	ENSG00000108557
NKAIN4	sodium/potassium transporting ATPase interacting 4	0.111188	-0.351636	0.574012	0.392182	0.497966	0.623406	0.886272	-5.38118	peak_100410	Day0vsDay15	chr20	63246913	63247392	480	*	Promoter (<=1kb)	20	63241277	63247151	5875	2	128414	ENST00000470246.1	0	ENSG00000101198
SIK3	SIK family kinase 3	0.111197	-0.312359	0.534753	3.17754	0.545037	0.592135	0.876286	-5.3683	peak_31852	Day0vsDay15	chr11	116927156	116927933	778	*	3' UTR	11	116868792	116957044	88253	2	23387	ENST00000413553.1	29111	ENSG00000160584
MIR4539	microRNA 4539	0.111197	-0.458164	0.680558	0.00378687	0.404821	0.689483	0.879474	-5.67354	peak_50931	Day0vsDay27	chr14	105773968	105775637	1670	*	Distal Intergenic	14	105857513	105857572	60	2	100616374	ENST00000579784.1	81935	ENSG00000265612
LINC02575	long intergenic non-protein coding RNA 2575	0.111199	-0.478519	0.700916	5.89408	0.391438	0.700152	0.965679	-5.82874	peak_102634	Day0vsDay8	chr21	44487895	44488458	564	*	Promoter (2-3kb)	21	44485571	44495519	9949	1	111216286	ENST00000698336.1	2324	NA
PIP5KL1	phosphatidylinositol-4-phosphate 5-kinase like 1	0.111203	-0.455451	0.677857	2.80157	0.416263	0.682146	0.875466	-5.59795	peak_167182	Day0vsDay27	chr9	127919417	127919787	371	*	Promoter (1-2kb)	9	127920881	127921734	854	2	138429	ENST00000477191.5	1947	ENSG00000167103
TRPM8	transient receptor potential cation channel subfamily M member 8	0.111205	-0.245016	0.467425	-0.311718	0.647084	0.524213	0.788338	-5.57769	peak_94397	Day0vsDay27	chr2	233976637	233977780	1144	*	Promoter (2-3kb)	2	233980122	233985795	5674	1	79054	ENST00000477103.1	-2342	ENSG00000144481
LINC02022	long intergenic non-protein coding RNA 2022	0.111206	-0.301616	0.524028	4.21355	0.563739	0.579931	0.871721	-5.3531	peak_107896	Day0vsDay15	chr3	12924256	12925307	1052	*	Exon	3	12877522	12885211	7690	2	105376955	ENST00000448129.1	-39045	ENSG00000232746
TMEM37	transmembrane protein 37	0.111211	-0.379371	0.601794	0.972529	0.469888	0.643018	0.893585	-5.42477	peak_88869	Day0vsDay15	chr2	119431390	119431949	560	*	Promoter (<=1kb)	2	119431854	119438504	6651	1	140738	ENST00000306406.5	0	ENSG00000171227
PIP5K1C	phosphatidylinositol-4-phosphate 5-kinase type 1 gamma	0.111226	-0.632904	0.855356	-0.507182	0.310184	0.759422	0.911038	-5.65756	peak_75675	Day0vsDay27	chr19	3692521	3693022	502	*	Intron	19	3630183	3700390	70208	2	23396	ENST00000679885.1	7368	ENSG00000186111
RNF157-AS1	RNF157 antisense RNA 1	0.111237	-0.296538	0.519012	2.20217	0.569291	0.576304	0.870286	-5.36238	peak_69527	Day0vsDay15	chr17	76132082	76132364	283	*	Distal Intergenic	17	76138432	76145682	7251	1	100507218	ENST00000662723.1	-6068	ENSG00000267128
MIR4682	microRNA 4682	0.111241	-0.422189	0.644672	-0.310205	0.433117	0.669465	0.902526	-5.39718	peak_22881	Day0vsDay15	chr10	120121028	120121872	845	*	Distal Intergenic	10	119958513	119958592	80	1	100616322	ENST00000580643.1	162515	ENSG00000265370
LINC02178	long intergenic non-protein coding RNA 2178	0.111242	-0.333823	0.556308	2.26631	0.526342	0.605062	0.880246	-5.37808	peak_60002	Day0vsDay15	chr16	50398419	50399032	614	*	Distal Intergenic	16	50390916	50395133	4218	2	105371248	ENST00000566876.1	-3286	ENSG00000261092
SERPINE3	serpin family E member 3	0.111243	-0.33051	0.552996	2.10515	0.529754	0.603116	0.834992	-5.55411	peak_43116	Day0vsDay27	chr13	51320244	51321037	794	*	Distal Intergenic	13	51335773	51364735	28963	1	647174	ENST00000524365.5	-14736	ENSG00000253309
LINC01262	long intergenic non-protein coding RNA 1262	0.111251	-0.421392	0.643893	2.20536	0.432937	0.669238	0.96261	-5.72912	peak_124727	Day0vsDay8	chr4	189571907	189572520	614	*	Distal Intergenic	4	189659605	189661486	1882	1	101928971	ENST00000513681.1	-87085	ENSG00000250739
RIOX2	ribosomal oxygenase 2	0.111251	-1.04035	1.26285	-0.338731	0.201883	0.84218	0.983303	-5.62438	peak_112257	Day0vsDay8	chr3	97940104	97940349	246	*	Intron	3	97945338	97947401	2064	2	84864	ENST00000503097.1	7052	ENSG00000170854
PAX2	paired box 2	0.111252	-0.518626	0.74113	0.290839	0.366108	0.717751	0.892113	-5.72252	peak_21489	Day0vsDay27	chr10	100685365	100686867	1503	*	Distal Intergenic	10	100735396	100829944	94549	1	5076	ENST00000679374.1	-48529	ENSG00000075891
RSL1D1	ribosomal L1 domain containing 1	0.111255	-0.992786	1.2153	-0.678935	0.208878	0.836449	0.982306	-5.59977	peak_57779	Day0vsDay8	chr16	11850948	11852231	1284	*	Promoter (<=1kb)	16	11833850	11851542	17693	2	26156	ENST00000571133.6	0	ENSG00000171490
LOC100996549	uncharacterized LOC100996549	0.111255	-0.39687	0.619381	2.51147	0.467026	0.646286	0.8572	-5.58916	peak_82357	Day0vsDay27	chr2	9799205	9800334	1130	*	Distal Intergenic	2	9757496	9770341	12846	2	100996549	ENST00000474667.1	-28864	NA
RNPEPL1	arginyl aminopeptidase like 1	0.111262	-0.411273	0.633797	4.90585	0.448348	0.659542	0.961226	-5.81029	peak_95265	Day0vsDay8	chr2	240579222	240580395	1174	*	3' UTR	2	240575502	240578724	3223	1	57140	ENST00000437406.1	3720	ENSG00000142327
C16orf82	chromosome 16 open reading frame 82	0.111267	-0.328044	0.550578	3.75752	0.544971	0.592607	0.82888	-5.55045	peak_58871	Day0vsDay27	chr16	26963187	26963694	508	*	Distal Intergenic	16	27066927	27069166	2240	1	162083	ENST00000505035.3	-103233	ENSG00000234186
LOC102724594	U2 small nuclear RNA auxiliary factor 1 like 5	0.11127	-0.320675	0.543214	1.11167	0.544532	0.59269	0.876343	-5.39345	peak_100666	Day0vsDay15	chr21	6498517	6499783	1267	*	Promoter (<=1kb)	21	6484623	6499248	14626	2	102724594	ENST00000610664.5	0	ENSG00000275895
CDRT15	CMT1A duplicated region transcript 15	0.111272	-0.818622	1.04117	-0.443598	0.248034	0.806388	0.930321	-5.69335	peak_64680	Day0vsDay27	chr17	14192507	14194231	1725	*	Intron	17	14235673	14236862	1190	2	146822	ENST00000420162.7	42631	ENSG00000223510
ASTN2-AS1	ASTN2 antisense RNA 1	0.111273	-0.733742	0.956289	0.0356419	0.272951	0.787414	0.922119	-5.68752	peak_166390	Day0vsDay27	chr9	116476727	116477440	714	*	Intron	9	116504283	116562293	58011	1	100128505	ENST00000418250.1	-26843	ENSG00000229105
TRAPPC12	trafficking protein particle complex subunit 12	0.111274	-0.350626	0.573175	0.275306	0.508585	0.616953	0.884516	-5.33592	peak_81904	Day0vsDay15	chr2	3445647	3446167	521	*	Promoter (1-2kb)	2	3443868	3479571	35704	1	51112	ENST00000415624.5	1779	ENSG00000171853
WNT5A	Wnt family member 5A	0.111275	-0.22205	0.444599	2.79815	0.69296	0.497074	0.771104	-5.49356	peak_110831	Day0vsDay27	chr3	55481592	55482147	556	*	Promoter (<=1kb)	3	55469993	55481393	11401	2	7474	ENST00000497027.5	-199	ENSG00000114251
LOC101929373	uncharacterized LOC101929373	0.111276	-0.545316	0.767868	0.116678	0.351288	0.728684	0.897375	-5.64291	peak_17570	Day0vsDay27	chr10	41857312	41857832	521	*	Distal Intergenic	10	42242721	42276842	34122	1	101929373	ENST00000622823.4	-384889	NA
SBF1P1	SET binding factor 1 pseudogene 1	0.111285	-0.969389	1.19196	-0.594343	0.216552	0.831064	0.982306	-5.60857	peak_157357	Day0vsDay8	chr8	55408964	55409785	822	*	Intron	8	55449509	55455139	5631	2	100133234	ENST00000444527.2	45354	ENSG00000248522
GCK	glucokinase	0.111285	-0.536979	0.759549	1.07679	0.368172	0.717367	0.9672	-5.69011	peak_146500	Day0vsDay8	chr7	44145189	44146644	1456	*	Promoter (<=1kb)	7	44143772	44145939	2168	2	2645	ENST00000672743.1	0	ENSG00000106633
LOC105378350	uncharacterized LOC105378350	0.111291	-0.474781	0.697364	1.27579	0.395633	0.696685	0.965522	-5.63586	peak_19350	Day0vsDay8	chr10	70925373	70926147	775	*	Promoter (<=1kb)	10	70927055	71077810	150756	1	105378350	ENST00000646051.1	-908	NA
LINC01622	long intergenic non-protein coding RNA 1622	0.111295	-0.248314	0.470903	1.92389	0.643901	0.527434	0.790259	-5.52046	peak_134625	Day0vsDay27	chr6	1203681	1204293	613	*	Intron	6	998278	1101400	103123	2	285768	ENST00000664781.1	-102281	ENSG00000286785
AGAP1	ArfGAP with GTPase domain, ankyrin repeat and PH domain 1	0.111311	-0.35804	0.580662	1.57631	0.496435	0.625396	0.88729	-5.37157	peak_94599	Day0vsDay15	chr2	235954870	235955393	524	*	Intron	2	236040612	236120279	79668	1	116987	ENST00000466575.5	-85219	ENSG00000157985
TENM4	teneurin transmembrane protein 4	0.111312	-0.542724	0.765348	-0.274669	0.356444	0.72524	0.920408	-5.44315	peak_30199	Day0vsDay15	chr11	79192843	79193918	1076	*	Exon	11	79069942	79215909	145968	2	26011	ENST00000527736.5	21991	ENSG00000149256
PFKM	phosphofructokinase, muscle	0.111313	-0.886699	1.10932	-0.273527	0.231189	0.819286	0.935178	-5.70625	peak_35818	Day0vsDay27	chr12	48118592	48120061	1470	*	Promoter (<=1kb)	12	48119264	48131383	12120	1	5213	ENST00000547066.5	0	ENSG00000152556
TMPRSS6	transmembrane serine protease 6	0.111324	-0.509495	0.732144	1.47632	0.372356	0.713747	0.916692	-5.43572	peak_105167	Day0vsDay15	chr22	37077868	37078085	218	*	Intron	22	37082850	37084825	1976	2	164656	ENST00000429068.1	6740	ENSG00000187045
CELF2	CUGBP Elav-like family member 2	0.111329	-0.248207	0.470865	2.51064	0.656163	0.520489	0.848532	-5.30495	peak_15887	Day0vsDay15	chr10	11171022	11171795	774	*	Exon	10	11165486	11329279	163794	1	10659	ENST00000354897.3	5536	ENSG00000048740
LINC01090	long intergenic non-protein coding RNA 1090	0.111332	-0.445558	0.668221	1.85616	0.415057	0.682323	0.964258	-5.82653	peak_91972	Day0vsDay8	chr2	187977558	187978497	940	*	Intron	2	188227820	188287634	59815	2	104355152	ENST00000415357.1	309137	ENSG00000231689
PSMA1	proteasome 20S subunit alpha 1	0.111337	-0.335421	0.558094	2.77484	0.535751	0.598731	0.832434	-5.55488	peak_26142	Day0vsDay27	chr11	14554718	14555759	1042	*	Intron	11	14517912	14520445	2534	2	5682	ENST00000533068.5	-34273	ENSG00000129084
MIR4472-2	microRNA 4472-2	0.11134	-0.327014	0.549694	-0.126586	0.526483	0.603774	0.835346	-5.64752	peak_39480	Day0vsDay27	chr12	116409404	116410157	754	*	Distal Intergenic	12	116428252	116428318	67	2	100616309	ENST00000582069.1	18161	ENSG00000264037
CTDP1	CTD phosphatase subunit 1	0.111341	-0.504172	0.726853	0.199923	0.37495	0.711256	0.889888	-5.65926	peak_74852	Day0vsDay27	chr18	79714628	79715521	894	*	Promoter (<=1kb)	18	79714839	79754499	39661	1	9150	ENST00000299543.9	0	ENSG00000060069
CELF5	CUGBP Elav-like family member 5	0.111342	-0.468391	0.691075	0.476806	0.398097	0.694361	0.911033	-5.43911	peak_75577	Day0vsDay15	chr19	3224292	3225202	911	*	Promoter (<=1kb)	19	3224661	3297076	72416	1	60680	ENST00000292672.7	0	ENSG00000161082
KIAA0232	KIAA0232	0.111346	-0.416776	0.639468	1.9567	0.437016	0.666321	0.901476	-5.42242	peak_118361	Day0vsDay15	chr4	6825092	6826156	1065	*	Intron	4	6855799	6860939	5141	1	9778	ENST00000503069.1	-29643	ENSG00000170871
TRMU	tRNA mitochondrial 2-thiouridylase	0.111359	-0.416292	0.63901	0.309174	0.441841	0.663876	0.900735	-5.39411	peak_106458	Day0vsDay15	chr22	46355168	46356488	1321	*	Promoter (<=1kb)	22	46354710	46357338	2629	1	55687	ENST00000470831.1	458	ENSG00000100416
MPL	MPL proto-oncogene, thrombopoietin receptor	0.11136	-0.462926	0.685647	0.945114	0.402631	0.691202	0.880065	-5.64456	peak_4702	Day0vsDay27	chr1	43337461	43339672	2212	*	Promoter (<=1kb)	1	43337818	43354466	16649	1	4352	ENST00000372470.9	0	ENSG00000117400
CALHM3	calcium homeostasis modulator 3	0.111361	-0.311245	0.533966	1.87361	0.54669	0.590355	0.952664	-5.70344	peak_21763	Day0vsDay8	chr10	103485547	103486165	619	*	Intron	10	103472804	103479240	6437	2	119395	ENST00000369783.4	-6307	ENSG00000183128
GJB5	gap junction protein beta 5	0.111362	-0.387994	0.610718	1.17439	0.472532	0.642265	0.85494	-5.57441	peak_3934	Day0vsDay27	chr1	34742569	34743232	664	*	Intron	1	34755047	34758512	3466	1	2709	ENST00000338513.1	-11815	ENSG00000189280
LINC02052	long intergenic non-protein coding RNA 2052	0.111368	-0.341867	0.564603	1.20494	0.511545	0.61453	0.840421	-5.59953	peak_116676	Day0vsDay27	chr3	186464476	186464884	409	*	Intron	3	186454982	186458510	3529	2	253573	ENST00000427474.2	-5966	ENSG00000224406
SMIM13	small integral membrane protein 13	0.111369	-0.445519	0.668257	1.94692	0.425341	0.675579	0.964016	-5.68816	peak_135331	Day0vsDay8	chr6	11093071	11094882	1812	*	Promoter (<=1kb)	6	11093834	11138733	44900	1	221710	ENST00000416247.4	0	ENSG00000224531
PDE4DIPP4	PDE4DIP pseudogene 4	0.111378	-0.276508	0.499264	1.4915	0.623771	0.541816	0.856862	-5.33177	peak_8384	Day0vsDay15	chr1	121008863	121009954	1092	*	Exon	1	121029592	121042572	12981	2	101929798	ENST00000636462.1	32618	ENSG00000290904
STK24	serine/threonine kinase 24	0.111379	-0.500833	0.723592	1.58171	0.377102	0.709679	0.966905	-5.74288	peak_44604	Day0vsDay8	chr13	98567821	98568129	309	*	Intron	13	98505028	98576204	71177	2	8428	ENST00000481288.1	8075	ENSG00000102572
TRABD2B	TraB domain containing 2B	0.111386	-0.35882	0.581593	0.784353	0.50273	0.621473	0.885864	-5.37771	peak_5046	Day0vsDay15	chr1	47894499	47896663	2165	*	Intron	1	47775238	47994212	218975	2	388630	ENST00000435576.2	97549	ENSG00000269113
SDR42E2	short chain dehydrogenase/reductase family 42E, member 2	0.111405	-0.485196	0.708007	0.48204	0.388721	0.701353	0.885186	-5.6302	peak_58574	Day0vsDay27	chr16	22155630	22156670	1041	*	3' UTR	16	22162492	22192208	29717	1	100288072	ENST00000684942.1	-5822	ENSG00000183921
KLRC4-KLRK1	KLRC4-KLRK1 readthrough	0.111415	-0.48423	0.707061	1.40934	0.390857	0.700145	0.965679	-5.72998	peak_34527	Day0vsDay8	chr12	10409332	10409761	430	*	Promoter (<=1kb)	12	10372906	10409549	36644	2	100528032	ENST00000539300.5	0	ENSG00000213809
LINC01167	long intergenic non-protein coding RNA 1167	0.111418	-0.670751	0.893587	-0.722207	0.295266	0.770535	0.93502	-5.46517	peak_24587	Day0vsDay15	chr10	132957080	132957733	654	*	Intron	10	132961340	132962237	898	2	103695432	ENST00000423232.1	4504	ENSG00000224758
DYSF	dysferlin	0.111439	-0.260128	0.483006	1.16736	0.631937	0.535359	0.795721	-5.51931	peak_86007	Day0vsDay27	chr2	71502710	71503336	627	*	Exon	2	71466702	71686648	219947	1	8291	ENST00000410041.1	36008	ENSG00000135636
CCSER2	coiled-coil serine rich protein 2	0.111442	-0.472602	0.695485	0.0408654	0.395512	0.696241	0.911835	-5.45456	peak_20443	Day0vsDay15	chr10	84600834	84602125	1292	*	Distal Intergenic	10	84452217	84513870	61654	1	54462	ENST00000480006.1	148617	ENSG00000107771
LOC102723475	potassium voltage-gated channel subfamily E regulatory subunit 1B	0.111445	-0.435987	0.658877	0.109576	0.421974	0.677103	0.90493	-5.39496	peak_100691	Day0vsDay15	chr21	7927122	7927415	294	*	Distal Intergenic	21	7816677	7829632	12956	2	102723475	ENST00000618699.3	-97490	ENSG00000276289
LOC101929021	uncharacterized LOC101929021	0.111446	-0.306612	0.529505	2.44016	0.571845	0.574592	0.819009	-5.5501	peak_19177	Day0vsDay27	chr10	69558286	69559363	1078	*	Distal Intergenic	10	69572906	69577165	4260	1	101929021	ENST00000685746.2	-13543	ENSG00000236154
CACHD1	cache domain containing 1	0.111452	-0.403905	0.626809	1.29084	0.453415	0.655465	0.861965	-5.54842	peak_5882	Day0vsDay27	chr1	64469709	64471727	2019	*	Promoter (<=1kb)	1	64470129	64693053	222925	1	57685	ENST00000651257.2	0	ENSG00000158966
DOK7	docking protein 7	0.111463	-0.234633	0.45756	2.31048	0.673847	0.509644	0.844794	-5.31277	peak_117990	Day0vsDay15	chr4	3494549	3495161	613	*	Intron	4	3485349	3492885	7537	1	285489	ENST00000513995.1	9200	ENSG00000175920
FKBP6	FKBP prolyl isomerase family member 6 (inactive)	0.11147	-0.387923	0.610862	2.6733	0.473928	0.641228	0.958668	-5.6948	peak_148435	Day0vsDay8	chr7	73366173	73367091	919	*	Distal Intergenic	7	73328346	73329589	1244	1	8468	ENST00000437013.2	37827	ENSG00000077800
LINC02496	long intergenic non-protein coding RNA 2496	0.11147	-0.799723	1.02266	-0.838604	0.253909	0.802103	0.944522	-5.49623	peak_120534	Day0vsDay15	chr4	60187420	60187947	528	*	Distal Intergenic	4	60750575	60790081	39507	1	105377248	ENST00000509559.2	-562628	ENSG00000249066
PCF11	PCF11 cleavage and polyadenylation factor subunit	0.11147	-0.427953	0.650893	7.11787	0.428452	0.67329	0.963861	-5.8129	peak_30353	Day0vsDay8	chr11	83156527	83157495	969	*	Promoter (<=1kb)	11	83156988	83187451	30464	1	51585	ENST00000298281.8	0	ENSG00000165494
ZNF704	zinc finger protein 704	0.111481	-0.462508	0.685471	3.46153	0.415417	0.682959	0.96439	-5.82249	peak_158386	Day0vsDay8	chr8	80873296	80875031	1736	*	Promoter (<=1kb)	8	80628451	80874439	245989	2	619279	ENST00000519936.2	0	ENSG00000164684
CDH2	cadherin 2	0.111483	-1.08313	1.3061	-0.56524	0.193435	0.848377	0.983541	-5.54049	peak_72061	Day0vsDay8	chr18	28387456	28388605	1150	*	Distal Intergenic	18	27951655	28177946	226292	2	1000	ENST00000676445.1	-209510	ENSG00000170558
NFAM1	NFAT activating protein with ITAM motif 1	0.111494	-0.315832	0.538819	4.11604	0.559665	0.582903	0.951861	-5.74787	peak_105919	Day0vsDay8	chr22	42409441	42410161	721	*	Exon	22	42410277	42432362	22086	2	150372	ENST00000355469.4	22201	ENSG00000235568
BMAL1	basic helix-loop-helix ARNT like 1	0.111496	-0.346449	0.569441	0.47559	0.51092	0.615293	0.840638	-5.52841	peak_26073	Day0vsDay27	chr11	13357154	13358073	920	*	Promoter (<=1kb)	11	13356878	13387266	30389	1	406	ENST00000403482.7	276	ENSG00000133794
TLR2	toll like receptor 2	0.111498	-0.263323	0.48632	2.8574	0.616596	0.543774	0.947475	-5.69451	peak_123407	Day0vsDay8	chr4	153683787	153685178	1392	*	Promoter (<=1kb)	4	153684050	153705697	21648	1	7097	ENST00000714431.1	0	ENSG00000137462
EFNA4-EFNA3	EFNA4-EFNA3 readthrough	0.111503	-1.03361	1.25662	-0.443303	0.201834	0.841885	0.983303	-5.55249	peak_9271	Day0vsDay8	chr1	155093140	155093828	689	*	Distal Intergenic	1	155085522	155086923	1402	1	125467750	ENST00000498667.1	7618	ENSG00000251246
BANF2	BANF family member 2	0.111503	-0.935853	1.15886	-0.378144	0.220673	0.827364	0.981809	-5.57112	peak_96526	Day0vsDay8	chr20	17792176	17792633	458	*	Distal Intergenic	20	17731179	17735798	4620	1	140836	ENST00000467330.1	60997	ENSG00000125888
ACSF3	acyl-CoA synthetase family member 3	0.111503	-0.436385	0.659392	1.52208	0.422487	0.677098	0.872942	-5.65103	peak_63015	Day0vsDay27	chr16	89038328	89039183	856	*	Distal Intergenic	16	89088375	89114473	26099	1	197322	ENST00000537895.5	-49192	ENSG00000176715
TRPM2	transient receptor potential cation channel subfamily M member 2	0.111507	-0.914794	1.13781	0.162703	0.226221	0.823597	0.981645	-5.55468	peak_102605	Day0vsDay8	chr21	44377285	44377813	529	*	Exon	21	44369121	44443081	73961	1	7226	ENST00000498430.5	8164	ENSG00000142185
UBE3D	ubiquitin protein ligase E3D	0.111508	-0.234742	0.457757	3.87654	0.67113	0.510422	0.779357	-5.4844	peak_139039	Day0vsDay27	chr6	82841544	82842066	523	*	Distal Intergenic	6	82892467	82894033	1567	2	90025	ENST00000503942.1	51967	ENSG00000118420
LARGE1	LARGE xylosyl- and glucuronyltransferase 1	0.111508	-0.355745	0.578761	3.09858	0.494664	0.625697	0.846356	-5.58619	peak_104910	Day0vsDay27	chr22	33920636	33922177	1542	*	Promoter (<=1kb)	22	33272509	33920476	647968	2	9215	ENST00000397394.8	-160	ENSG00000133424
ADAMTSL4	ADAMTS like 4	0.111529	-0.238297	0.461354	2.95769	0.662312	0.516059	0.84685	-5.30373	peak_8865	Day0vsDay15	chr1	150548509	150549611	1103	*	Promoter (<=1kb)	1	150549369	150560932	11564	1	54507	ENST00000369039.9	0	ENSG00000143382
DDX55	DEAD-box helicase 55	0.111532	-0.476936	0.7	0.197868	0.400883	0.693094	0.880797	-5.59544	peak_40174	Day0vsDay27	chr12	123618280	123618960	681	*	Promoter (<=1kb)	12	123618016	123620422	2407	1	57696	ENST00000421670.3	264	ENSG00000111364
TRG-AS1	T cell receptor gamma locus antisense RNA 1	0.111535	-0.453243	0.676312	1.30635	0.413361	0.68384	0.964484	-5.70556	peak_146195	Day0vsDay8	chr7	38363323	38363795	473	*	5' UTR	7	38350098	38350556	459	1	100506776	ENST00000687175.1	13225	ENSG00000281103
CYP2B6	cytochrome P450 family 2 subfamily B member 6	0.111541	-0.362475	0.585557	0.690382	0.499594	0.623323	0.845176	-5.55573	peak_79382	Day0vsDay27	chr19	40974462	40975049	588	*	Distal Intergenic	19	40991282	41018398	27117	1	1555	ENST00000324071.10	-16233	ENSG00000197408
DLGAP2	DLG associated protein 2	0.111542	-0.331411	0.554495	1.77213	0.537001	0.598068	0.832136	-5.55705	peak_154092	Day0vsDay27	chr8	1409430	1410764	1335	*	Intron	8	1501366	1708474	207109	1	9228	ENST00000612087.1	-90602	ENSG00000198010
BCAS1	brain enriched myelin associated protein 1	0.111558	-0.365138	0.588254	1.42752	0.485082	0.632371	0.849462	-5.59745	peak_99539	Day0vsDay27	chr20	54096743	54097431	689	*	Distal Intergenic	20	53943541	54070594	127054	2	8537	ENST00000688948.1	-26149	ENSG00000064787
APOBEC3H	apolipoprotein B mRNA editing enzyme catalytic subunit 3H	0.111564	-0.336596	0.559723	4.32887	0.532015	0.601696	0.879208	-5.36152	peak_105505	Day0vsDay15	chr22	39100145	39100494	350	*	Promoter (<=1kb)	22	39100279	39102558	2280	1	164668	ENST00000613996.1	0	ENSG00000100298
SYNE1	spectrin repeat containing nuclear envelope protein 1	0.111566	-0.568714	0.791845	1.12105	0.339938	0.737098	0.969552	-5.72859	peak_141907	Day0vsDay8	chr6	152262577	152263359	783	*	Intron	6	152255626	152268171	12546	2	23345	ENST00000545694.1	4812	ENSG00000131018
LOC124902676	uncharacterized LOC124902676	0.111568	-0.263329	0.486465	2.76265	0.616856	0.543606	0.857446	-5.34376	peak_28210	Day0vsDay15	chr11	60923854	60925802	1949	*	Promoter (<=1kb)	11	60916339	60925397	9059	2	124902676	ENST00000543907.2	0	NA
SMURF2	SMAD specific E3 ubiquitin protein ligase 2	0.111568	-0.259219	0.482356	2.84607	0.642411	0.528943	0.8521	-5.30894	peak_68623	Day0vsDay15	chr17	64634136	64634868	733	*	Intron	17	64560840	64660862	100023	2	64750	ENST00000578200.1	25994	ENSG00000108854
MEI1	meiotic double-stranded break formation protein 1	0.111571	-0.280893	0.504035	2.48406	0.607618	0.551336	0.80417	-5.52536	peak_105827	Day0vsDay27	chr22	41719758	41720255	498	*	Intron	22	41731056	41799414	68359	1	150365	ENST00000651135.1	-10801	ENSG00000167077
CELF2	CUGBP Elav-like family member 2	0.111578	-0.298786	0.521942	2.78301	0.570286	0.575542	0.819497	-5.52906	peak_15906	Day0vsDay27	chr10	11235867	11236614	748	*	Intron	10	11165486	11329279	163794	1	10659	ENST00000354897.3	70381	ENSG00000048740
LINC01108	long intergenic non-protein coding RNA 1108	0.111583	-0.494848	0.718015	-0.423238	0.381395	0.706536	0.887635	-5.67149	peak_135534	Day0vsDay27	chr6	14228504	14229187	684	*	Distal Intergenic	6	14280127	14285145	5019	2	102216342	ENST00000427276.1	55958	ENSG00000226673
TNRC18	trinucleotide repeat containing 18	0.111584	-0.366459	0.589627	1.24112	0.503461	0.620914	0.885724	-5.36872	peak_144424	Day0vsDay15	chr7	5412861	5413805	945	*	Intron	7	5389305	5407394	18090	2	84629	ENST00000434361.5	-5467	ENSG00000182095
TAS2R1	taste 2 receptor member 1	0.111601	-0.316149	0.539351	0.345109	0.544545	0.592185	0.876286	-5.33915	peak_125862	Day0vsDay15	chr5	9706207	9706892	686	*	Intron	5	9629729	9712200	82472	2	50834	ENST00000506620.1	5308	ENSG00000169777
LINC01943	long intergenic non-protein coding RNA 1943	0.111611	-0.625872	0.849094	-0.176518	0.320075	0.752884	0.929686	-5.44318	peak_86859	Day0vsDay15	chr2	87458969	87459294	326	*	Promoter (<=1kb)	2	87439523	87459044	19522	2	101928173	ENST00000625410.1	0	ENSG00000280721
CEP131	centrosomal protein 131	0.111613	-0.41157	0.634795	0.625333	0.442198	0.662624	0.866074	-5.6643	peak_70318	Day0vsDay27	chr17	81200743	81201336	594	*	Promoter (2-3kb)	17	81199818	81204071	4254	2	22994	ENST00000570482.2	2735	ENSG00000141577
DNAAF2	dynein axonemal assembly factor 2	0.111617	-0.487471	0.710706	-0.0878163	0.386187	0.703034	0.886245	-5.65647	peak_46987	Day0vsDay27	chr14	49633552	49635901	2350	*	Promoter (<=1kb)	14	49625174	49635230	10057	2	55172	ENST00000406043.3	0	ENSG00000165506
NDRG4	NDRG family member 4	0.111617	-0.325499	0.548733	4.55173	0.547135	0.591351	0.876151	-5.35007	peak_60635	Day0vsDay15	chr16	58494887	58496126	1240	*	Promoter (<=1kb)	16	58495456	58507197	11742	1	65009	ENST00000561720.5	0	ENSG00000103034
LOC401324	uncharacterized LOC401324	0.111619	-0.372578	0.595816	6.317	0.477829	0.637443	0.958462	-5.79287	peak_145923	Day0vsDay8	chr7	35424622	35425617	996	*	Distal Intergenic	7	35313838	35377071	63234	1	401324	ENST00000656715.1	110784	NA
MRO	maestro	0.111629	-0.21846	0.441719	2.88983	0.700978	0.4906	0.836744	-5.29165	peak_73214	Day0vsDay15	chr18	50767063	50767826	764	*	Distal Intergenic	18	50800047	50819626	19580	2	83876	ENST00000587291.5	51800	ENSG00000134042
LOC105369568	uncharacterized LOC105369568	0.111631	-0.341555	0.564817	3.26468	0.526961	0.604771	0.953806	-5.72154	peak_32926	Day0vsDay8	chr11	128610908	128611946	1039	*	Distal Intergenic	11	128615867	128621806	5940	2	105369568	ENST00000531784.2	9860	NA
ADNP-AS1	ADNP antisense RNA 1	0.111646	-0.369293	0.592586	4.21462	0.493959	0.627722	0.888384	-5.36932	peak_99310	Day0vsDay15	chr20	50930660	50932169	1510	*	Promoter (<=1kb)	20	50930984	50945134	14151	1	101927631	ENST00000558899.2	0	ENSG00000259456
MRPL21	mitochondrial ribosomal protein L21	0.111649	-0.497588	0.720886	-0.375343	0.382956	0.705902	0.887256	-5.6399	peak_29219	Day0vsDay27	chr11	68890474	68891141	668	*	Distal Intergenic	11	68892492	68903778	11287	2	219927	ENST00000567045.5	12637	ENSG00000197345
DHFR	dihydrofolate reductase	0.11165	-0.307127	0.530427	2.55122	0.570115	0.576159	0.870284	-5.35831	peak_128789	Day0vsDay15	chr5	80650814	80651618	805	*	Promoter (2-3kb)	5	80648941	80654035	5095	2	1719	ENST00000513314.1	2417	ENSG00000228716
FAM78B	family with sequence similarity 78 member B	0.111652	-0.5885	0.811805	-0.497	0.330547	0.744086	0.926912	-5.44426	peak_10116	Day0vsDay15	chr1	166235110	166236122	1013	*	Intron	1	166069299	166167001	97703	2	149297	ENST00000354422.4	-68109	ENSG00000188859
LINC00298	long intergenic non-protein coding RNA 298	0.111666	-0.553608	0.776939	-0.570732	0.347918	0.73118	0.898652	-5.66587	peak_82177	Day0vsDay27	chr2	7977981	7978720	740	*	Promoter (<=1kb)	2	7942339	7979302	36964	2	339788	ENST00000664226.1	582	ENSG00000235665
ACY3	aminoacylase 3	0.111667	-0.394419	0.617754	1.64615	0.45736	0.651857	0.860162	-5.60262	peak_29105	Day0vsDay27	chr11	67648158	67648442	285	*	Promoter (<=1kb)	11	67642701	67647583	4883	2	91703	ENST00000529256.1	-575	ENSG00000132744
ANO1	anoctamin 1	0.111671	-0.434675	0.658017	-0.202672	0.424879	0.675184	0.904519	-5.44743	peak_29415	Day0vsDay15	chr11	70144233	70145334	1102	*	Promoter (2-3kb)	11	70141594	70161642	20049	1	55107	ENST00000531300.1	2639	ENSG00000131620
LINC01941	long intergenic non-protein coding RNA 1941	0.111672	-1.18133	1.40468	-0.524401	0.17902	0.859546	0.984571	-5.57048	peak_89281	Day0vsDay8	chr2	125994129	125994797	669	*	Distal Intergenic	2	126110099	126117985	7887	2	105373600	ENST00000455174.2	123188	ENSG00000226813
LOC124904858	uncharacterized LOC124904858	0.111674	-0.533109	0.756456	-0.625497	0.360306	0.722616	0.91926	-5.3981	peak_95699	Day0vsDay15	chr20	1820483	1821046	564	*	Distal Intergenic	20	1729038	1810849	81812	2	124904858	ENST00000671643.1	-9634	NA
GGTA1	glycoprotein alpha-galactosyltransferase 1 (inactive)	0.111675	-0.308658	0.532008	3.79333	0.566462	0.578252	0.950635	-5.74831	peak_166604	Day0vsDay8	chr9	121453211	121454484	1274	*	Intron	9	121446911	121467922	21012	2	2681	ENST00000488429.6	13438	ENSG00000204136
CH25H	cholesterol 25-hydroxylase	0.111688	-0.341408	0.564783	1.17098	0.510944	0.614434	0.88357	-5.39556	peak_20748	Day0vsDay15	chr10	89224676	89225861	1186	*	Exon	10	89205629	89207317	1689	2	9023	ENST00000371852.4	-17359	ENSG00000138135
LOC124907878	uncharacterized LOC124907878	0.111696	-0.334796	0.558188	1.17008	0.523972	0.607093	0.881208	-5.38658	peak_88742	Day0vsDay15	chr2	117481154	117481583	430	*	Distal Intergenic	2	117754139	117803899	49761	2	124907878	ENST00000656175.1	322316	ENSG00000238207
WDR76	WD repeat domain 76	0.111698	-0.27349	0.496886	1.42721	0.604002	0.55304	0.861741	-5.32423	peak_52585	Day0vsDay15	chr15	43826622	43827402	781	*	Promoter (<=1kb)	15	43826980	43867018	40039	1	79968	ENST00000381246.6	0	ENSG00000092470
CDV3	CDV3 homolog	0.111711	-0.375182	0.598604	0.266257	0.479822	0.636709	0.851749	-5.54521	peak_114205	Day0vsDay27	chr3	133541091	133541608	518	*	Distal Intergenic	3	133573686	133590261	16576	1	55573	ENST00000264993.8	-32078	ENSG00000091527
PRRC2B	proline rich coiled-coil 2B	0.111712	-0.257699	0.481123	2.25825	0.627297	0.537403	0.947316	-5.66925	peak_167723	Day0vsDay8	chr9	131426459	131427223	765	*	Intron	9	131432759	131446473	13715	1	84726	ENST00000691540.1	-5536	ENSG00000288701
ZMIZ1	zinc finger MIZ-type containing 1	0.11172	-0.235389	0.458829	2.26123	0.703375	0.492015	0.837054	-5.26925	peak_20055	Day0vsDay15	chr10	79069887	79070347	461	*	Promoter (<=1kb)	10	79068966	79316519	247554	1	57178	ENST00000334512.10	921	ENSG00000108175
DENND5A	DENN domain containing 5A	0.111724	-0.23082	0.454268	4.41039	0.707496	0.488748	0.836219	-5.26531	peak_25749	Day0vsDay15	chr11	9263731	9265787	2057	*	Promoter (<=1kb)	11	9138825	9265350	126526	2	23258	ENST00000328194.8	0	ENSG00000184014
DND1	DND microRNA-mediated repression inhibitor 1	0.111727	-0.364404	0.587858	1.24524	0.487478	0.631361	0.849038	-5.57634	peak_131411	Day0vsDay27	chr5	140672613	140673427	815	*	Promoter (<=1kb)	5	140670794	140673576	2783	2	373863	ENST00000542735.2	149	ENSG00000256453
MRPS10	mitochondrial ribosomal protein S10	0.111754	-0.80748	1.03099	0.266862	0.25619	0.800765	0.978875	-5.54068	peak_137660	Day0vsDay8	chr6	42236702	42237035	334	*	Intron	6	42206807	42217861	11055	2	55173	ENST00000053468.4	-18841	ENSG00000048544
GRIK4	glutamate ionotropic receptor kainate type subunit 4	0.111755	-0.476891	0.700401	0.50422	0.414849	0.683349	0.964484	-5.68267	peak_32356	Day0vsDay8	chr11	120875932	120876915	984	*	Intron	11	120859048	120862285	3238	1	2900	ENST00000530172.1	16884	ENSG00000149403
TBC1D28	TBC1 domain family member 28	0.111758	-0.531933	0.75545	-0.362315	0.362531	0.720856	0.918667	-5.44993	peak_65107	Day0vsDay15	chr17	18634621	18635311	691	*	3' UTR	17	18635006	18642424	7419	2	254272	ENST00000345096.8	7113	ENSG00000189375
LINC01979	long intergenic non-protein coding RNA 1979	0.111763	-0.734968	0.958493	0.616943	0.274843	0.786244	0.976941	-5.65387	peak_70113	Day0vsDay8	chr17	79929318	79929715	398	*	Promoter (2-3kb)	17	79915252	79926725	11474	2	101928766	ENST00000576738.1	-2593	ENSG00000262585
LOC124900239	small nucleolar RNA SNORD56	0.111778	-0.322158	0.545714	1.28618	0.549213	0.589599	0.875569	-5.39005	peak_145067	Day0vsDay15	chr7	20424021	20424602	582	*	Distal Intergenic	7	20377331	20377401	71	1	124900239	ENST00000363883.1	46690	ENSG00000200753
SLC45A4-AS1	SLC45A4 antisense RNA 1	0.111787	-0.648308	0.871882	-0.440996	0.304846	0.763323	0.932785	-5.50594	peak_161269	Day0vsDay15	chr8	141272193	141272724	532	*	Intron	8	141254565	141256817	2253	1	105375787	ENST00000518520.1	17628	ENSG00000254019
PSD2-AS1	PSD2 antisense RNA 1	0.111799	-0.501587	0.725184	0.263277	0.377798	0.709169	0.915525	-5.42992	peak_131324	Day0vsDay15	chr5	139716612	139717067	456	*	Intron	5	139740953	139746252	5300	2	101929696	ENST00000515306.2	29185	NA
GAP43	growth associated protein 43	0.1118	-0.44087	0.664471	2.83164	0.432183	0.6708	0.869939	-5.59607	peak_112963	Day0vsDay27	chr3	115532668	115533783	1116	*	Intron	3	115623510	115721483	97974	1	2596	ENST00000305124.11	-89727	ENSG00000172020
PINX1-DT	PINX1 divergent transcript	0.111802	-0.299757	0.523361	0.688506	0.563085	0.57902	0.821264	-5.59047	peak_154829	Day0vsDay27	chr8	10839355	10840381	1027	*	Promoter (<=1kb)	8	10839964	10847594	7631	1	101929229	ENST00000655622.1	0	NA
SRC	SRC proto-oncogene, non-receptor tyrosine kinase	0.111811	-0.424632	0.648255	0.831711	0.438623	0.66605	0.867905	-5.61785	peak_97996	Day0vsDay27	chr20	37363894	37364553	660	*	Intron	20	37346140	37406050	59911	1	6714	ENST00000692423.1	17754	ENSG00000197122
TIMP3	TIMP metallopeptidase inhibitor 3	0.111816	-0.359472	0.583104	1.80361	0.50231	0.621566	0.84422	-5.54654	peak_104843	Day0vsDay27	chr22	32823374	32824012	639	*	Intron	22	32801705	32863041	61337	1	7078	ENST00000266085.7	21669	ENSG00000100234
CHMP3	charged multivesicular body protein 3	0.111818	-0.399339	0.622975	1.46833	0.458428	0.651986	0.860171	-5.60088	peak_86782	Day0vsDay27	chr2	86552816	86553516	701	*	Intron	2	86510378	86561941	51564	2	51652	ENST00000486404.5	8425	ENSG00000115561
LOC124902738	endogenous retrovirus group K member 25 Env polyprotein	0.111823	-0.506245	0.72989	-0.240394	0.382294	0.706926	0.914993	-5.39252	peak_31060	Day0vsDay15	chr11	101665229	101666176	948	*	Intron	11	101695845	101704439	8595	1	124902738	ENST00000715220.1	-29669	NA
LINC01687	long intergenic non-protein coding RNA 1687	0.111823	-0.307813	0.531458	2.30818	0.569997	0.575725	0.819604	-5.55115	peak_101188	Day0vsDay27	chr21	22032769	22033328	560	*	Intron	21	22029970	22042345	12376	2	101927843	ENST00000667604.1	9017	ENSG00000233215
SLC28A1	solute carrier family 28 member 1	0.111843	-1.06841	1.29209	-0.828614	0.196423	0.846066	0.983541	-5.61762	peak_55258	Day0vsDay8	chr15	84892779	84893391	613	*	Intron	15	84884678	84945796	61119	1	9154	ENST00000286749.3	8101	ENSG00000156222
NOL11	nucleolar protein 11	0.111849	-0.648666	0.872363	1.37345	0.304929	0.763371	0.972677	-5.71806	peak_68861	Day0vsDay8	chr17	67717300	67718621	1322	*	Promoter (<=1kb)	17	67717931	67722628	4698	1	25926	ENST00000581106.5	0	ENSG00000130935
PDE3B	phosphodiesterase 3B	0.111849	-0.424869	0.648566	2.26251	0.436659	0.667357	0.96236	-5.76467	peak_26160	Day0vsDay8	chr11	14783631	14784948	1318	*	Intron	11	14788939	14819206	30268	1	5140	ENST00000525439.1	-3991	ENSG00000152270
AUTS2	activator of transcription and developmental regulator AUTS2	0.111859	-0.452704	0.676422	3.181	0.428487	0.673605	0.963861	-5.80049	peak_148227	Day0vsDay8	chr7	70837646	70838067	422	*	Exon	7	70786921	70790013	3093	1	26053	ENST00000646193.1	50725	ENSG00000158321
NFILZ	NFIL3 like basic leucine zipper	0.111861	-0.377654	0.601376	0.796017	0.47484	0.640111	0.892732	-5.38596	peak_76466	Day0vsDay15	chr19	8670875	8671959	1085	*	Intron	19	8655573	8681151	25579	1	105372267	ENST00000570582.4	15302	ENSG00000268480
LOC107986547	uncharacterized LOC107986547	0.111866	-0.225912	0.449645	2.57013	0.686474	0.499523	0.772743	-5.49605	peak_143170	Day0vsDay27	chr6	167770377	167770880	504	*	Distal Intergenic	6	167751310	167752105	796	1	107986547	ENST00000700873.1	19067	ENSG00000289838
BEGAIN	brain enriched guanylate kinase associated	0.111878	-0.599195	0.822952	0.579862	0.328164	0.746427	0.970434	-5.5384	peak_50184	Day0vsDay8	chr14	100593424	100594075	652	*	Distal Intergenic	14	100537147	100587417	50271	2	57596	ENST00000554140.3	-6007	ENSG00000183092
WDR27	WD repeat domain 27	0.111882	-0.362309	0.586072	1.59417	0.492314	0.627903	0.847532	-5.59751	peak_143404	Day0vsDay27	chr6	169501825	169502350	526	*	Intron	6	169426420	169452475	26056	2	253769	ENST00000607876.2	-49350	ENSG00000184465
KIAA2012	KIAA2012	0.111887	-0.323522	0.547295	0.135243	0.532646	0.599571	0.878792	-5.42309	peak_92617	Day0vsDay15	chr2	202172694	202173206	513	*	Intron	2	202135716	202197862	62147	1	100652824	ENST00000469462.1	36978	ENSG00000182329
OTOS	otospiralin	0.111887	-0.737781	0.961554	0.0299151	0.275403	0.786029	0.976917	-5.54035	peak_95204	Day0vsDay8	chr2	240149951	240151023	1073	*	Distal Intergenic	2	240139026	240144562	5537	2	150677	ENST00000391989.6	-5389	ENSG00000178602
RPRD1B	regulation of nuclear pre-mRNA domain containing 1B	0.11189	-0.455654	0.679434	-0.0234027	0.410178	0.685792	0.877625	-5.65238	peak_98051	Day0vsDay27	chr20	38091379	38092154	776	*	3' UTR	20	38085376	38090008	4633	1	58490	ENST00000484683.1	6003	ENSG00000101413
RNU4-2	RNA, U4 small nuclear 2	0.111896	-0.283963	0.507755	3.87897	0.58591	0.563846	0.948892	-5.73173	peak_39795	Day0vsDay8	chr12	120282153	120282568	416	*	Exon	12	120291763	120291903	141	2	26834	ENST00000365668.1	9335	ENSG00000202538
GABRB3	gamma-aminobutyric acid type A receptor subunit beta3	0.111897	-0.597517	0.821311	-0.311016	0.327935	0.746404	0.927607	-5.40236	peak_51539	Day0vsDay15	chr15	26772183	26772977	795	*	Promoter (<=1kb)	15	26544798	26772330	227533	2	2562	ENST00000636466.1	0	ENSG00000166206
FRG2EP	FSHD region gene 2 family member E, pseudogene	0.111902	-0.555885	0.779688	-0.200302	0.351271	0.729166	0.897569	-5.5909	peak_97276	Day0vsDay27	chr20	29326425	29327196	772	*	Distal Intergenic	20	29415264	29416911	1648	2	647476	ENST00000634243.1	89715	NA
ARHGAP1	Rho GTPase activating protein 1	0.111904	-0.543705	0.767514	0.630793	0.354813	0.726453	0.896323	-5.59844	peak_27701	Day0vsDay27	chr11	46677973	46678651	679	*	Promoter (2-3kb)	11	46678723	46681516	2794	2	392	ENST00000526423.1	2865	ENSG00000175220
RASAL3	RAS protein activator like 3	0.111909	-0.322617	0.546435	3.66178	0.545963	0.591896	0.828578	-5.54463	peak_77280	Day0vsDay27	chr19	15451937	15452581	645	*	Promoter (1-2kb)	19	15451624	15454375	2752	2	64926	ENST00000609274.5	1794	ENSG00000105122
SYNCRIP	synaptotagmin binding cytoplasmic RNA interacting protein	0.111915	-0.554121	0.777951	1.27675	0.356607	0.725706	0.967828	-5.67023	peak_139106	Day0vsDay8	chr6	85641861	85644347	2487	*	Promoter (<=1kb)	6	85541028	85642894	101867	2	10492	ENST00000684462.1	0	ENSG00000135316
MIR1286	microRNA 1286	0.111916	-0.515574	0.739407	4.88787	0.374057	0.712724	0.9672	-5.83557	peak_103522	Day0vsDay8	chr22	20252673	20253515	843	*	Intron	22	20249134	20249211	78	2	100302118	ENST00000408112.3	-3462	ENSG00000221039
TBX3-AS1	TBX3 antisense RNA 1	0.111918	-0.618904	0.84274	-0.458474	0.317428	0.753886	0.930109	-5.42072	peak_39389	Day0vsDay15	chr12	114946591	114947128	538	*	Distal Intergenic	12	114762648	114767989	5342	1	105370000	ENST00000669628.1	183943	ENSG00000257817
GPR84-AS1	GPR84, ZNF385A, ITGA5 and GTSF1 antisense RNA 1	0.111919	-0.238515	0.462353	1.23736	0.685501	0.50187	0.774239	-5.48305	peak_36402	Day0vsDay27	chr12	54393850	54394530	681	*	Promoter (2-3kb)	12	54391419	54437168	45750	1	102724050	ENST00000688443.2	2431	ENSG00000258137
WDR27	WD repeat domain 27	0.11192	-0.341115	0.564954	1.87872	0.519197	0.611087	0.83861	-5.57947	peak_143406	Day0vsDay27	chr6	169505147	169505397	251	*	Intron	6	169426420	169452475	26056	2	253769	ENST00000607876.2	-52672	ENSG00000184465
GAST	gastrin	0.111953	-0.656429	0.880336	0.474775	0.304854	0.763783	0.972754	-5.5727	peak_66839	Day0vsDay8	chr17	41712004	41712947	944	*	Promoter (<=1kb)	17	41712331	41715969	3639	1	2520	ENST00000329402.4	0	ENSG00000184502
CLHC1	clathrin heavy chain linker domain containing 1	0.111955	-0.507831	0.73174	0.253242	0.37442	0.711645	0.916119	-5.43724	peak_85128	Day0vsDay15	chr2	55175644	55176110	467	*	3' UTR	2	55175861	55209652	33792	2	130162	ENST00000411884.2	33542	ENSG00000162994
BAGE2	BAGE family member 2 (pseudogene)	0.111963	-0.451513	0.67544	4.25083	0.412301	0.684893	0.964642	-5.82517	peak_100857	Day0vsDay8	chr21	10417642	10418005	364	*	Intron	21	10413532	10491615	78084	1	85319	ENST00000470054.5	4110	NA
DEF6	DEF6 guanine nucleotide exchange factor	0.111966	-0.336038	0.55997	2.87839	0.532774	0.600732	0.95305	-5.7462	peak_136972	Day0vsDay8	chr6	35310036	35310887	852	*	Exon	6	35316104	35321751	5648	1	50619	ENST00000468102.2	-5217	ENSG00000023892
GLIPR2	GLI pathogenesis related 2	0.111967	-0.601404	0.825338	0.185684	0.330299	0.744962	0.970206	-5.54518	peak_163326	Day0vsDay8	chr9	36151471	36152488	1018	*	Intron	9	36144276	36163902	19627	1	152007	ENST00000474050.1	7195	ENSG00000122694
IGF1	insulin like growth factor 1	0.111976	-0.423508	0.64746	5.95728	0.433525	0.669662	0.96274	-5.81271	peak_38343	Day0vsDay8	chr12	102503271	102503720	450	*	Distal Intergenic	12	102402328	102481744	79417	2	3479	ENST00000644491.1	-21527	ENSG00000017427
SLC6A10P	solute carrier family 6 member 10, pseudogene	0.111977	-0.303728	0.527683	1.90992	0.568907	0.576533	0.870383	-5.35943	peak_59494	Day0vsDay15	chr16	32886818	32887810	993	*	Promoter (1-2kb)	16	32878706	32885501	6796	2	386757	ENST00000431994.5	-1317	ENSG00000290985
LINC02048	long intergenic non-protein coding RNA 2048	0.111979	-0.365406	0.589364	2.5505	0.494039	0.627253	0.956367	-5.72037	peak_117042	Day0vsDay8	chr3	194274476	194276158	1683	*	Promoter (<=1kb)	3	194276682	194287368	10687	1	105374289	ENST00000440556.1	-524	ENSG00000228271
LAMA1	laminin subunit alpha 1	0.111986	-0.409281	0.633252	1.37739	0.449531	0.658252	0.863337	-5.59314	peak_71054	Day0vsDay27	chr18	7022455	7023229	775	*	Exon	18	7038572	7040237	1666	2	284217	ENST00000585178.1	17008	ENSG00000101680
GPER1	G protein-coupled estrogen receptor 1	0.111996	-0.505933	0.729925	1.93074	0.388701	0.70212	0.913256	-5.4414	peak_143790	Day0vsDay15	chr7	1080752	1081373	622	*	Promoter (<=1kb)	7	1082208	1092881	10674	1	2852	ENST00000401670.1	-835	ENSG00000164850
DMTN	dematin actin binding protein	0.111998	-0.571123	0.795119	0.838133	0.339837	0.737174	0.969552	-5.56516	peak_155404	Day0vsDay8	chr8	22054469	22055305	837	*	Promoter (<=1kb)	8	22054817	22082524	27708	1	2039	ENST00000432128.6	0	ENSG00000158856
PCAT29	prostate cancer associated transcript 29	0.111998	-0.267222	0.491218	2.63118	0.612177	0.546641	0.858701	-5.33186	peak_54046	Day0vsDay15	chr15	69707124	69707737	614	*	Intron	15	69692510	69695750	3241	1	104472713	ENST00000674248.1	14614	ENSG00000245750
FAAH	fatty acid amide hydrolase	0.112001	-0.344061	0.568063	1.21668	0.513024	0.613836	0.840066	-5.57611	peak_4924	Day0vsDay27	chr1	46405888	46406787	900	*	Promoter (<=1kb)	1	46406038	46409288	3251	1	2166	ENST00000489366.2	0	ENSG00000117480
LINC02357	long intergenic non-protein coding RNA 2357	0.112008	-0.470113	0.694129	-0.110507	0.398836	0.693825	0.881089	-5.65691	peak_119323	Day0vsDay27	chr4	26028620	26029424	805	*	Distal Intergenic	4	26070754	26104258	33505	1	105374540	ENST00000637313.1	-41330	ENSG00000283314
GTF2I	general transcription factor IIi	0.112013	-0.450676	0.674702	0.270186	0.417001	0.681074	0.874787	-5.61703	peak_148640	Day0vsDay27	chr7	74660750	74661291	542	*	Promoter (2-3kb)	7	74658031	74717066	59036	1	2969	ENST00000443166.5	2719	ENSG00000263001
CPA6	carboxypeptidase A6	0.112032	-0.494389	0.718454	-0.531164	0.38613	0.70345	0.886305	-5.6439	peak_157934	Day0vsDay27	chr8	67678591	67679235	645	*	Intron	8	67422125	67746343	324219	2	57094	ENST00000479862.6	67108	ENSG00000165078
LDB2	LIM domain binding 2	0.112042	-0.432835	0.656918	0.266836	0.42971	0.671952	0.870511	-5.63798	peak_119007	Day0vsDay27	chr4	16893083	16893904	822	*	Exon	4	16750850	16898378	147529	2	9079	ENST00000504189.1	4474	ENSG00000169744
LOC105373595	uncharacterized LOC105373595	0.112046	-0.471662	0.695753	-0.128623	0.397884	0.694516	0.881408	-5.6288	peak_89178	Day0vsDay27	chr2	122009275	122009887	613	*	Intron	2	121902501	122887691	985191	1	105373595	ENST00000657880.1	106774	NA
GS1-278J22.2	uncharacterized GS1-278J22.2	0.11205	-1.21977	1.44387	0.15922	0.17439	0.863139	0.985171	-5.51458	peak_147284	Day0vsDay8	chr7	53602789	53604309	1521	*	Distal Intergenic	7	53564167	53574555	10389	2	105375283	ENST00000653190.1	-28234	ENSG00000228627
LOC105374058	uncharacterized LOC105374058	0.11205	-0.274818	0.498918	2.22156	0.609533	0.549751	0.803189	-5.5224	peak_113022	Day0vsDay27	chr3	118386435	118387159	725	*	Intron	3	118488876	118491760	2885	1	105374058	ENST00000667867.1	-101717	ENSG00000286660
MPDZ	multiple PDZ domain crumbs cell polarity complex component	0.112055	-0.30109	0.5252	2.88438	0.562191	0.579619	0.821604	-5.55933	peak_162406	Day0vsDay27	chr9	13053007	13053599	593	*	Distal Intergenic	9	13105706	13120650	14945	2	8777	ENST00000381017.6	67051	ENSG00000107186
ZNF644	zinc finger protein 644	0.112056	-0.235692	0.459803	2.2332	0.667924	0.511068	0.844975	-5.32404	peak_6804	Day0vsDay15	chr1	91163997	91165754	1758	*	Distal Intergenic	1	90916185	91022272	106088	2	84146	ENST00000361321.5	-141725	ENSG00000122482
SYNDIG1	synapse differentiation inducing 1	0.112059	-0.914884	1.139	0.600169	0.226182	0.823129	0.981603	-5.62083	peak_97100	Day0vsDay8	chr20	24764632	24765228	597	*	Distal Intergenic	20	24584902	24597153	12252	1	79953	ENST00000482637.1	179730	ENSG00000101463
MIR4425	microRNA 4425	0.112067	-0.492052	0.716185	1.10636	0.385114	0.704333	0.965932	-5.56233	peak_2828	Day0vsDay8	chr1	25009386	25010435	1050	*	Distal Intergenic	1	25023503	25023586	84	1	100616365	ENST00000580572.1	-13068	ENSG00000264371
PLAAT4	phospholipase A and acyltransferase 4	0.112067	-0.219513	0.443647	3.86532	0.708193	0.487986	0.836182	-5.26571	peak_28516	Day0vsDay15	chr11	63536568	63538329	1762	*	Promoter (<=1kb)	11	63536808	63546458	9651	1	5920	ENST00000255688.8	0	ENSG00000133321
MIR6763	microRNA 6763	0.112072	-0.613843	0.837987	0.484791	0.323479	0.749728	0.907022	-5.6522	peak_41178	Day0vsDay27	chr12	132581560	132582285	726	*	Promoter (<=1kb)	12	132581997	132582061	65	1	102465975	ENST00000612332.1	0	ENSG00000277052
SMOX	spermine oxidase	0.112083	-0.237741	0.461907	2.72414	0.695909	0.496113	0.77046	-5.47042	peak_95941	Day0vsDay27	chr20	4180408	4181077	670	*	Promoter (<=1kb)	20	4181894	4187747	5854	1	54498	ENST00000494098.5	-817	ENSG00000088826
EIPR1	EARP complex and GARP complex interacting protein 1	0.112086	-0.505314	0.729485	0.119674	0.377168	0.709759	0.889206	-5.643	peak_81880	Day0vsDay27	chr2	3290453	3291465	1013	*	Intron	2	3214186	3282826	68641	2	7260	ENST00000462515.1	-7627	ENSG00000032389
LPCAT3	lysophosphatidylcholine acyltransferase 3	0.112096	-0.395767	0.619958	3.66806	0.470624	0.643734	0.855576	-5.57298	peak_34235	Day0vsDay27	chr12	7036642	7037307	666	*	Intron	12	6976186	7018477	42292	2	10162	ENST00000535479.5	-18165	ENSG00000111684
NAP1L1	nucleosome assembly protein 1 like 1	0.112096	-0.40492	0.629111	4.90105	0.449995	0.657903	0.961139	-5.80819	peak_37372	Day0vsDay8	chr12	76144191	76144540	350	*	Distal Intergenic	12	76053788	76084735	30948	2	4673	ENST00000548273.5	-59456	ENSG00000187109
SPI1	Spi-1 proto-oncogene	0.112101	-0.217411	0.441614	2.79942	0.705173	0.488037	0.765371	-5.47939	peak_27770	Day0vsDay27	chr11	47373641	47374627	987	*	Intron	11	47354913	47378391	23479	2	6688	ENST00000227163.8	3764	ENSG00000066336
IGSF21	immunoglobin superfamily member 21	0.112105	-0.67472	0.898931	-0.507942	0.296571	0.769772	0.914835	-5.64141	peak_2120	Day0vsDay27	chr1	18098085	18098954	870	*	Distal Intergenic	1	18107798	18378483	270686	1	84966	ENST00000251296.4	-8844	ENSG00000117154
ACTR3B	actin related protein 3B	0.112122	-0.307419	0.531662	2.72079	0.557855	0.58367	0.823766	-5.55322	peak_153026	Day0vsDay27	chr7	152872800	152873261	462	*	Distal Intergenic	7	152810742	152855371	44630	1	57180	ENST00000479402.1	62058	ENSG00000133627
TRABD-AS1	TRABD antisense RNA 1	0.112124	-0.528337	0.752585	0.48059	0.363272	0.720133	0.918476	-5.43524	peak_107050	Day0vsDay15	chr22	50200139	50201478	1340	*	Promoter (<=1kb)	22	50199090	50200837	1748	2	123706513	ENST00000608025.2	0	ENSG00000273253
RASL11B	RAS like family 11 member B	0.112125	-0.538932	0.763183	2.16253	0.359083	0.723452	0.967786	-5.67006	peak_120275	Day0vsDay8	chr4	52869058	52869649	592	*	Distal Intergenic	4	52864146	52866799	2654	1	65997	ENST00000505041.1	4912	ENSG00000128045
OMA1	OMA1 zinc metallopeptidase	0.112125	-0.559124	0.783375	3.70506	0.352205	0.728798	0.968356	-5.84242	peak_5647	Day0vsDay8	chr1	58391622	58392999	1378	*	Intron	1	58462552	58506199	43648	2	115209	ENST00000460671.1	113200	ENSG00000162600
MIR3922	microRNA 3922	0.112126	-0.353998	0.57825	-0.163124	0.517871	0.611179	0.882481	-5.35659	peak_38480	Day0vsDay15	chr12	104603933	104605086	1154	*	Intron	12	104591633	104591716	84	1	100500843	ENST00000585192.1	12300	ENSG00000264295
TXNRD1	thioredoxin reductase 1	0.112132	-0.275113	0.499376	1.72717	0.603069	0.553544	0.805409	-5.53877	peak_38437	Day0vsDay27	chr12	104288686	104289258	573	*	Promoter (<=1kb)	12	104288718	104350283	61566	1	7296	ENST00000527688.5	0	ENSG00000198431
LINC01206	long intergenic non-protein coding RNA 1206	0.112133	-0.575351	0.799617	-0.381586	0.338087	0.738474	0.902159	-5.72241	peak_116349	Day0vsDay27	chr3	181950457	181951144	688	*	Promoter (1-2kb)	3	181952343	182010678	58336	1	100996490	ENST00000482787.7	-1199	ENSG00000242512
LOC105378318	uncharacterized LOC105378318	0.112134	-0.423261	0.647528	0.266319	0.43413	0.668385	0.902111	-5.42524	peak_18754	Day0vsDay15	chr10	59492087	59493620	1534	*	Distal Intergenic	10	59578467	59596363	17897	1	105378318	ENST00000647375.1	-84847	ENSG00000235140
CRIM1	cysteine rich transmembrane BMP regulator 1	0.112134	-0.452188	0.676456	0.073897	0.411878	0.684379	0.877008	-5.67736	peak_84048	Day0vsDay27	chr2	35973208	35973623	416	*	Distal Intergenic	2	36355778	36551135	195358	1	51232	ENST00000280527.7	-382155	ENSG00000150938
TFAP2C	transcription factor AP-2 gamma	0.11215	-0.389187	0.613488	2.25648	0.46369	0.647384	0.895563	-5.4142	peak_99621	Day0vsDay15	chr20	56806066	56806531	466	*	Distal Intergenic	20	56630234	56631547	1314	1	7022	ENST00000416606.1	175832	ENSG00000087510
LOC124904576	uncharacterized LOC124904576	0.112156	-0.732251	0.956563	-0.41666	0.275313	0.785622	0.921394	-5.70918	peak_14958	Day0vsDay27	chr1	248558611	248559704	1094	*	Promoter (2-3kb)	1	248562600	248563839	1240	1	124904576	ENST00000436515.1	-2896	ENSG00000224521
LOC101929269	uncharacterized LOC101929269	0.112171	-0.428593	0.652936	2.38969	0.44333	0.662841	0.96148	-5.74359	peak_154859	Day0vsDay8	chr8	11066424	11068863	2440	*	Promoter (<=1kb)	8	11062647	11067089	4443	2	101929269	ENST00000532453.1	0	ENSG00000254839
LINC02883	long intergenic non-protein coding RNA 2883	0.112173	-0.339576	0.563922	2.80978	0.515793	0.611907	0.954894	-5.77249	peak_55347	Day0vsDay8	chr15	85750261	85752118	1858	*	Exon	15	85754941	85756237	1297	2	101929679	ENST00000557908.2	4119	NA
RGS17	regulator of G protein signaling 17	0.112178	-0.397198	0.621554	1.85811	0.477759	0.639222	0.958665	-5.66809	peak_141942	Day0vsDay8	chr6	153230975	153231467	493	*	Exon	6	153004459	153131282	126824	2	26575	ENST00000206262.2	-99693	ENSG00000091844
STK17B	serine/threonine kinase 17b	0.112183	-0.398286	0.622653	2.88553	0.463833	0.648294	0.959997	-5.76997	peak_92307	Day0vsDay8	chr2	196185017	196185293	277	*	Distal Intergenic	2	196137447	196176503	39057	2	9262	ENST00000409228.5	-8514	ENSG00000081320
LOC112268055	uncharacterized LOC112268055	0.112185	-0.552347	0.776716	-0.432216	0.351138	0.729105	0.921686	-5.42989	peak_166914	Day0vsDay15	chr9	125421668	125422306	639	*	Distal Intergenic	9	125426169	125438509	12341	1	112268055	ENST00000655188.1	-3863	NA
LINC01639	long intergenic non-protein coding RNA 1639	0.112192	-0.564377	0.788761	0.131763	0.343721	0.73429	0.923341	-5.435	peak_106073	Day0vsDay15	chr22	43397320	43398232	913	*	Promoter (2-3kb)	22	43400331	43409681	9351	1	105373054	ENST00000450750.1	-2099	ENSG00000236117
HNRNPUL1	heterogeneous nuclear ribonucleoprotein U like 1	0.112193	-0.263071	0.487457	2.38256	0.619708	0.54176	0.799217	-5.53986	peak_79421	Day0vsDay27	chr19	41304002	41304359	358	*	Promoter (1-2kb)	19	41302393	41307038	4646	1	11100	ENST00000595806.1	1609	ENSG00000105323
PPP2R2C	protein phosphatase 2 regulatory subunit Bgamma	0.112197	-0.34123	0.565624	3.74011	0.534193	0.599977	0.878831	-5.36446	peak_118320	Day0vsDay15	chr4	6560882	6561433	552	*	Promoter (2-3kb)	4	6322944	6563600	240657	2	5522	ENST00000506140.5	2167	ENSG00000074211
C10orf90	chromosome 10 open reading frame 90	0.112201	-0.862665	1.08707	0.142646	0.240308	0.812866	0.979952	-5.53483	peak_23572	Day0vsDay8	chr10	126672965	126674480	1516	*	Promoter (2-3kb)	10	126424997	126670693	245697	2	118611	ENST00000488181.3	-2272	ENSG00000154493
LOC124907892	uncharacterized LOC124907892	0.112202	-0.646428	0.870832	0.374467	0.312081	0.758499	0.971928	-5.51901	peak_89924	Day0vsDay8	chr2	132347329	132347930	602	*	Promoter (<=1kb)	2	132347473	132365130	17658	1	124907892	ENST00000666693.1	0	NA
MACROH2A1	macroH2A.1 histone	0.112215	-0.534227	0.758658	-0.0319294	0.360946	0.721781	0.894105	-5.59333	peak_130967	Day0vsDay27	chr5	135387024	135387567	544	*	Promoter (1-2kb)	5	135334406	135389040	54635	2	9555	ENST00000688649.1	1473	ENSG00000113648
CLEC18C	C-type lectin domain family 18 member C	0.112215	-0.560801	0.785232	-0.605955	0.345608	0.732891	0.899514	-5.66871	peak_61281	Day0vsDay27	chr16	70166377	70166807	431	*	Intron	16	70173322	70182456	9135	1	283971	ENST00000562923.5	-6515	ENSG00000157335
PLEKHO2	pleckstrin homology domain containing O2	0.112218	-0.446084	0.670519	1.45877	0.431615	0.671154	0.963252	-5.72167	peak_53591	Day0vsDay8	chr15	64835539	64836355	817	*	Distal Intergenic	15	64841883	64868000	26118	1	80301	ENST00000616065.4	-5528	ENSG00000241839
MIR2115	microRNA 2115	0.112218	-0.477598	0.702035	2.33608	0.404904	0.690303	0.965292	-5.75786	peak_110156	Day0vsDay8	chr3	48320517	48321299	783	*	Exon	3	48316360	48316459	100	2	100313840	ENST00000516657.1	-4058	ENSG00000252466
PAN3	poly(A) specific ribonuclease subunit PAN3	0.112224	-0.463915	0.688362	-0.378137	0.40445	0.689867	0.879553	-5.66116	peak_41968	Day0vsDay27	chr13	28268562	28269252	691	*	Intron	13	28239557	28256539	16983	1	255967	ENST00000483842.1	29005	ENSG00000152520
FOXK2	forkhead box K2	0.112224	-0.409219	0.633667	7.27044	0.447266	0.66008	0.961226	-5.8034	peak_70554	Day0vsDay8	chr17	82591139	82592961	1823	*	Promoter (<=1kb)	17	82593400	82601530	8131	1	3607	ENST00000571989.1	-439	ENSG00000141568
TMEM150B	transmembrane protein 150B	0.112225	-1.09625	1.3207	0.902687	0.19249	0.849108	0.983541	-5.66068	peak_81154	Day0vsDay8	chr19	55322141	55323035	895	*	Promoter (1-2kb)	19	55312969	55320451	7483	2	284417	ENST00000585918.5	-1690	ENSG00000180061
DHX40	DEAH-box helicase 40	0.112228	-0.588442	0.812898	0.299089	0.332006	0.742999	0.926486	-5.45927	peak_68317	Day0vsDay15	chr17	59565058	59566316	1259	*	Promoter (<=1kb)	17	59565558	59574259	8702	1	79665	ENST00000580218.5	0	ENSG00000108406
PDZK1IP1	PDZK1 interacting protein 1	0.112233	-0.641573	0.866039	0.463941	0.308615	0.760492	0.971984	-5.56064	peak_4989	Day0vsDay8	chr1	47184480	47185315	836	*	Promoter (<=1kb)	1	47183600	47185344	1745	2	10158	ENST00000491793.1	29	ENSG00000162366
TGM2	transglutaminase 2	0.112236	-0.33858	0.563053	1.82046	0.524444	0.606312	0.880942	-5.36693	peak_98061	Day0vsDay15	chr20	38168288	38168677	390	*	Promoter (1-2kb)	20	38151012	38166578	15567	2	7052	ENST00000453095.1	-1710	ENSG00000198959
ARHGAP20	Rho GTPase activating protein 20	0.112244	-0.546548	0.771035	-0.494833	0.35316	0.7273	0.896665	-5.69342	peak_31368	Day0vsDay27	chr11	110542368	110543199	832	*	Distal Intergenic	11	110577043	110589685	12643	2	57569	ENST00000529591.5	46486	ENSG00000137727
CHST13	carbohydrate sulfotransferase 13	0.112254	-0.368381	0.592888	1.79039	0.484108	0.633051	0.849969	-5.60102	peak_113610	Day0vsDay27	chr3	126537107	126537641	535	*	Intron	3	126524155	126543291	19137	1	166012	ENST00000319340.7	12952	ENSG00000180767
TIMP3	TIMP metallopeptidase inhibitor 3	0.112254	-0.27331	0.497818	1.25309	0.605863	0.551313	0.804152	-5.54345	peak_104837	Day0vsDay27	chr22	32744803	32745359	557	*	Intron	22	32801705	32863041	61337	1	7078	ENST00000266085.7	-56346	ENSG00000100234
FZD5	frizzled class receptor 5	0.112263	-0.32244	0.546967	2.4992	0.552781	0.587267	0.874625	-5.36387	peak_92860	Day0vsDay15	chr2	207796503	207797442	940	*	Distal Intergenic	2	207762598	207769906	7309	2	7855	ENST00000295417.4	-26597	ENSG00000163251
LOC105371580	uncharacterized LOC105371580	0.112265	-0.949144	1.17367	-0.299852	0.219994	0.828214	0.981855	-5.58912	peak_65318	Day0vsDay8	chr17	20572813	20573799	987	*	Distal Intergenic	17	20576667	20578748	2082	2	105371580	ENST00000580931.1	4949	NA
LOC105375278	uncharacterized LOC105375278	0.112266	-0.367525	0.592056	6.57705	0.485471	0.633092	0.957293	-5.78753	peak_147209	Day0vsDay8	chr7	51543587	51544483	897	*	Intron	7	51471717	51729716	258000	1	105375278	ENST00000648455.1	71870	NA
SCN5A	sodium voltage-gated channel alpha subunit 5	0.112269	-0.343356	0.567893	-0.672029	0.514066	0.61298	0.839627	-5.5557	peak_109321	Day0vsDay27	chr3	38598142	38599079	938	*	3' UTR	3	38629842	38633220	3379	2	6331	ENST00000476683.1	34141	ENSG00000183873
ELOF1	elongation factor 1	0.112274	-0.385835	0.610383	5.21048	0.471592	0.643021	0.958685	-5.79788	peak_76815	Day0vsDay8	chr19	11553476	11554115	640	*	Promoter (<=1kb)	19	11553564	11554794	1231	2	84337	ENST00000586120.5	679	ENSG00000130165
DIS3L2	DIS3 like 3'-5' exoribonuclease 2	0.112279	-0.494031	0.718589	1.32981	0.385261	0.704089	0.965883	-5.68352	peak_94145	Day0vsDay8	chr2	232038117	232038895	779	*	Intron	2	232015852	232130875	115024	1	129563	ENST00000470087.1	22265	ENSG00000144535
KCNH1	potassium voltage-gated channel subfamily H member 1	0.112284	-0.678885	0.903453	-0.607238	0.29554	0.770808	0.973927	-5.60976	peak_12677	Day0vsDay8	chr1	210570286	210570932	647	*	Intron	1	210678418	210683929	5512	2	3756	ENST00000640625.1	112997	ENSG00000143473
MIR592	microRNA 592	0.112285	-0.996977	1.22155	-0.0511419	0.209818	0.835723	0.982306	-5.58115	peak_151012	Day0vsDay8	chr7	126905976	126906543	568	*	Intron	7	127058088	127058184	97	2	693177	ENST00000384959.3	151641	ENSG00000207692
LINC01815	long intergenic non-protein coding RNA 1815	0.112286	-0.361987	0.586559	1.3991	0.511616	0.615263	0.884021	-5.37291	peak_86474	Day0vsDay15	chr2	81033724	81034492	769	*	Distal Intergenic	2	81461362	81466979	5618	2	100507201	ENST00000446580.3	432487	NA
MIR599	microRNA 599	0.112288	-0.310004	0.534579	2.20272	0.56969	0.576312	0.870286	-5.34904	peak_159100	Day0vsDay15	chr8	99533992	99534396	405	*	Promoter (2-3kb)	8	99536636	99536730	95	2	693184	ENST00000385069.1	2334	ENSG00000207804
MIR4783	microRNA 4783	0.112288	-0.464539	0.689115	0.173646	0.404121	0.690198	0.909819	-5.41537	peak_89407	Day0vsDay15	chr2	127427890	127428838	949	*	Exon	2	127423537	127423618	82	2	100616187	ENST00000580343.1	-4272	ENSG00000264075
TRAPPC9	trafficking protein particle complex subunit 9	0.11229	-0.499926	0.724506	-0.727701	0.380183	0.707423	0.91509	-5.46338	peak_161129	Day0vsDay15	chr8	140253790	140254709	920	*	Intron	8	140215910	140262730	46821	2	83696	ENST00000518839.1	8021	ENSG00000167632
SLC39A13-AS1	SLC39A13 antisense RNA 1	0.112304	-0.233386	0.457995	3.09454	0.678538	0.506005	0.776635	-5.48444	peak_27778	Day0vsDay27	chr11	47394119	47395555	1437	*	Promoter (<=1kb)	11	47381615	47395607	13993	2	127138868	ENST00000659838.2	52	ENSG00000255197
RNF213	ring finger protein 213	0.112307	-0.572146	0.79676	-0.0803411	0.341702	0.735993	0.923886	-5.44038	peak_70179	Day0vsDay15	chr17	80315594	80316275	682	*	Exon	17	80295729	80298775	3047	1	57674	ENST00000574060.1	19865	ENSG00000173821
FAM83D	family with sequence similarity 83 member D	0.112311	-0.286817	0.511438	2.43805	0.588981	0.563515	0.865568	-5.34394	peak_98152	Day0vsDay15	chr20	38892898	38894507	1610	*	Intron	20	38926312	38953106	26795	1	81610	ENST00000619304.4	-31805	ENSG00000101447
CCDC7	coiled-coil domain containing 7	0.112317	-0.36333	0.587963	1.7824	0.489459	0.629318	0.848138	-5.606	peak_17248	Day0vsDay27	chr10	32650144	32651274	1131	*	Intron	10	32686019	32876445	190427	1	79741	ENST00000375028.9	-34745	ENSG00000216937
DRD1	dopamine receptor D1	0.112327	-0.39862	0.623275	5.79073	0.460022	0.65118	0.959997	-5.79901	peak_133730	Day0vsDay8	chr5	175432428	175432993	566	*	Distal Intergenic	5	175440036	175444182	4147	2	1812	ENST00000393752.3	11189	ENSG00000184845
CEMIP	cell migration inducing hyaluronidase 1	0.112361	-0.523972	0.748694	-0.439745	0.366006	0.717825	0.917801	-5.42788	peak_55001	Day0vsDay15	chr15	80764056	80764841	786	*	Distal Intergenic	15	80779343	80951776	172434	1	57214	ENST00000220244.7	-14502	ENSG00000103888
SYT6	synaptotagmin 6	0.112364	-0.319071	0.543799	1.47239	0.54512	0.592253	0.876286	-5.36663	peak_7975	Day0vsDay15	chr1	114152165	114153543	1379	*	Promoter (<=1kb)	1	114089292	114152440	63149	2	148281	ENST00000607941.5	0	ENSG00000134207
LINC00351	long intergenic non-protein coding RNA 351	0.112368	-1.06828	1.29302	0.0490592	0.197278	0.845405	0.983541	-5.58023	peak_44163	Day0vsDay8	chr13	85507931	85509257	1327	*	Intron	13	85363857	85412200	48344	1	100874137	ENST00000655792.1	144074	ENSG00000226317
TRIM46	tripartite motif containing 46	0.112374	-0.268892	0.493641	2.49781	0.617498	0.544481	0.800692	-5.52165	peak_9280	Day0vsDay27	chr1	155176649	155177000	352	*	Promoter (1-2kb)	1	155174754	155184971	10218	1	80128	ENST00000611379.1	1895	ENSG00000163462
ERBB4	erb-b2 receptor tyrosine kinase 4	0.112375	-0.2695	0.49425	1.45381	0.614423	0.546237	0.801823	-5.52104	peak_92993	Day0vsDay27	chr2	212537801	212538939	1139	*	Promoter (<=1kb)	2	211375717	212538802	1163086	2	2066	ENST00000342788.9	0	ENSG00000178568
LOC124904475	uncharacterized LOC124904475	0.11238	-0.443231	0.667991	1.45967	0.419859	0.679109	0.873963	-5.61405	peak_11438	Day0vsDay27	chr1	194225556	194226469	914	*	Distal Intergenic	1	194149473	194198694	49222	1	124904475	ENST00000454538.1	76083	NA
REDIC1	regulator of DNA class I crossover intermediates 1	0.112386	-0.327573	0.552345	1.56238	0.534413	0.599399	0.832824	-5.59347	peak_35480	Day0vsDay27	chr12	39669584	39670245	662	*	Intron	12	39626218	39908300	282083	1	283461	ENST00000468200.2	43366	ENSG00000180116
YEATS2-AS1	YEATS2 antisense RNA 1	0.112391	-0.539089	0.76387	1.65471	0.360736	0.722175	0.967499	-5.76317	peak_116452	Day0vsDay8	chr3	183814968	183816257	1290	*	3' UTR	3	183807908	183810783	2876	2	100874113	ENST00000609195.1	-4185	NA
CFAP46	cilia and flagella associated protein 46	0.112394	-0.930656	1.15544	-0.492669	0.223354	0.825303	0.981645	-5.57359	peak_24553	Day0vsDay8	chr10	132811313	132811986	674	*	Intron	10	132832616	132835353	2738	2	54777	ENST00000448925.1	23367	ENSG00000171811
MSR1	macrophage scavenger receptor 1	0.112399	-0.390281	0.615078	0.480785	0.463475	0.647536	0.8578	-5.66759	peak_155089	Day0vsDay27	chr8	15992061	15992847	787	*	Intron	8	16120889	16164251	43363	2	4481	ENST00000522672.5	171404	ENSG00000038945
AKAP13	A-kinase anchoring protein 13	0.112401	-0.380679	0.605482	2.38477	0.472509	0.641176	0.892989	-5.41915	peak_55326	Day0vsDay15	chr15	85597206	85597932	727	*	Intron	15	85582910	85645917	63008	1	11214	ENST00000560340.5	14296	ENSG00000170776
DENND2A	DENN domain containing 2A	0.112407	-0.21496	0.439774	2.10875	0.711729	0.484046	0.762683	-5.4758	peak_152030	Day0vsDay27	chr7	140656414	140657240	827	*	Intron	7	140601925	140641485	39561	2	27147	ENST00000491728.5	-14929	ENSG00000146966
SLC22A20P	solute carrier family 22 member 20, pseudogene	0.112416	-0.216183	0.441015	1.46124	0.709117	0.485633	0.835066	-5.27779	peak_28776	Day0vsDay15	chr11	65225346	65226274	929	*	Exon	11	65221161	65223852	2692	1	440044	ENST00000534471.1	4185	ENSG00000293475
RYR1	ryanodine receptor 1	0.112423	-0.536251	0.761098	1.24047	0.359241	0.72281	0.967663	-5.7616	peak_79061	Day0vsDay8	chr19	38527422	38528807	1386	*	Promoter (<=1kb)	19	38528090	38536062	7973	1	6261	ENST00000601514.5	0	ENSG00000196218
STK11	serine/threonine kinase 11	0.112429	-0.658365	0.883224	-0.0241548	0.303286	0.764612	0.912835	-5.63885	peak_75186	Day0vsDay27	chr19	1194404	1194990	587	*	Intron	19	1205757	1228420	22664	1	6794	ENST00000714318.1	-10767	ENSG00000118046
PSD	pleckstrin and Sec7 domain containing	0.112445	-0.346915	0.571805	0.897599	0.533297	0.600856	0.833644	-5.52722	peak_21666	Day0vsDay27	chr10	102408024	102408437	414	*	Promoter (<=1kb)	10	102405348	102409290	3943	2	5662	ENST00000461698.5	853	ENSG00000059915
PDE12	phosphodiesterase 12	0.112452	-0.769263	0.994167	-0.900952	0.264361	0.793941	0.941781	-5.42815	peak_110955	Day0vsDay15	chr3	57555584	57557556	1973	*	Promoter (<=1kb)	3	57556274	57566848	10575	1	201626	ENST00000311180.9	0	ENSG00000174840
CHCT1	CHD1 helical C-terminal domain containing 1	0.112457	-0.405899	0.630814	4.59686	0.452945	0.655958	0.961131	-5.80775	peak_68370	Day0vsDay8	chr17	60421263	60422194	932	*	Promoter (<=1kb)	17	60421742	60426794	5053	1	124773	ENST00000474834.5	0	ENSG00000141371
LMX1B	LIM homeobox transcription factor 1 beta	0.112464	-0.329593	0.554521	0.0778669	0.536701	0.597783	0.832001	-5.50508	peak_167022	Day0vsDay27	chr9	126660580	126661846	1267	*	Intron	9	126613928	126701032	87105	1	4010	ENST00000526117.6	46652	ENSG00000136944
HOXA-AS3	HOXA cluster antisense RNA 3	0.112466	-0.401354	0.626285	0.327533	0.453697	0.654451	0.898068	-5.38399	peak_145441	Day0vsDay15	chr7	27129905	27131435	1531	*	Promoter (<=1kb)	7	27129977	27152576	22600	1	100133311	ENST00000518848.5	0	ENSG00000254369
TGFA	transforming growth factor alpha	0.112471	-0.349224	0.574167	2.73775	0.504944	0.618575	0.95579	-5.77557	peak_85915	Day0vsDay8	chr2	70610598	70611300	703	*	Intron	2	70514859	70554193	39335	2	7039	ENST00000474101.1	-56405	ENSG00000163235
LINC01213	long intergenic non-protein coding RNA 1213	0.112486	-0.227676	0.452647	2.17584	0.688535	0.499929	0.773023	-5.49166	peak_115185	Day0vsDay27	chr3	150178557	150178920	364	*	Intron	3	150238519	150240203	1685	1	101927992	ENST00000472890.5	-59599	ENSG00000244541
DNAH9	dynein axonemal heavy chain 9	0.112487	-0.27978	0.504755	3.4176	0.616735	0.545356	0.801095	-5.50466	peak_64606	Day0vsDay27	chr17	11871807	11872250	444	*	Promoter (1-2kb)	17	11873430	11881372	7943	1	1770	ENST00000580255.1	-1180	ENSG00000007174
ST3GAL1	ST3 beta-galactoside alpha-2,3-sialyltransferase 1	0.112492	-0.323194	0.548178	1.86901	0.548003	0.590432	0.952664	-5.64363	peak_160672	Day0vsDay8	chr8	133519256	133521002	1747	*	Intron	8	133476143	133499421	23279	2	6482	ENST00000520020.5	-19835	ENSG00000008513
MX2	MX dynamin like GTPase 2	0.112494	-0.677534	0.902523	-0.702691	0.295152	0.770621	0.935031	-5.47114	peak_102194	Day0vsDay15	chr21	41410904	41412034	1131	*	Distal Intergenic	21	41405972	41409329	3358	1	4600	ENST00000680215.1	4932	ENSG00000183486
LINC01443	long intergenic non-protein coding RNA 1443	0.112497	-0.464911	0.689906	-0.844316	0.403846	0.69019	0.87971	-5.66847	peak_71650	Day0vsDay27	chr18	14931369	14932271	903	*	Distal Intergenic	18	14946267	14973739	27473	1	400644	ENST00000584531.1	-13996	ENSG00000266554
PRR5L	proline rich 5 like	0.112498	-0.240812	0.465808	2.8876	0.660442	0.517054	0.847296	-5.30382	peak_27183	Day0vsDay15	chr11	36420293	36421819	1527	*	Intron	11	36401065	36462439	61375	1	79899	ENST00000527487.1	19228	ENSG00000135362
LOC730338	uncharacterized LOC730338	0.112507	-0.634744	0.859758	-0.07378	0.312082	0.757891	0.910697	-5.63346	peak_146790	Day0vsDay27	chr7	46681769	46682539	771	*	Intron	7	46687879	46697122	9244	2	730338	ENST00000451905.4	14583	ENSG00000233539
ZFP42	ZFP42 zinc finger protein	0.112508	-0.604134	0.829149	2.0214	0.333839	0.742416	0.926338	-5.41221	peak_124644	Day0vsDay15	chr4	187986707	187987277	571	*	Distal Intergenic	4	187995771	188005045	9275	1	132625	ENST00000509524.5	-8494	ENSG00000179059
SENP5	SUMO specific peptidase 5	0.112519	-0.89302	1.11806	-0.174437	0.240327	0.813158	0.979969	-5.51615	peak_117355	Day0vsDay8	chr3	196914869	196915886	1018	*	Intron	3	196923418	196931111	7694	1	205564	ENST00000448068.5	-7532	ENSG00000119231
MYOZ1	myozenin 1	0.112525	-0.275144	0.500194	1.7546	0.601652	0.553501	0.805409	-5.54591	peak_19582	Day0vsDay27	chr10	73643890	73644636	747	*	Promoter (2-3kb)	10	73631612	73641474	9863	2	58529	ENST00000359322.5	-2416	ENSG00000177791
FGF6	fibroblast growth factor 6	0.112527	-0.418617	0.64367	3.28106	0.450897	0.657559	0.961131	-5.77347	peak_33985	Day0vsDay8	chr12	4421488	4421812	325	*	Distal Intergenic	12	4428156	4444219	16064	2	2251	ENST00000543077.1	22407	ENSG00000111241
CAB39	calcium binding protein 39	0.112528	-0.495969	0.721025	-0.469123	0.383319	0.70513	0.887087	-5.64331	peak_93979	Day0vsDay27	chr2	230781286	230782080	795	*	Promoter (2-3kb)	2	230779006	230790978	11973	1	51719	ENST00000484398.1	2280	ENSG00000135932
ANGPTL2	angiopoietin like 2	0.112532	-0.252076	0.47714	3.50694	0.639748	0.528885	0.852084	-5.32507	peak_167063	Day0vsDay15	chr9	127137214	127138225	1012	*	Intron	9	127087348	127122635	35288	2	23452	ENST00000373425.8	-14579	ENSG00000136859
FGF20	fibroblast growth factor 20	0.112538	-0.240805	0.46588	1.17686	0.667176	0.512464	0.845777	-5.28585	peak_155108	Day0vsDay15	chr8	17001146	17002111	966	*	Promoter (<=1kb)	8	16992978	17001840	8863	2	26281	ENST00000519941.1	0	ENSG00000078579
LINC01913	long intergenic non-protein coding RNA 1913	0.112542	-0.318881	0.543964	1.70959	0.552494	0.587226	0.874625	-5.35318	peak_84318	Day0vsDay15	chr2	41497230	41497547	318	*	Distal Intergenic	2	41860155	41894050	33896	1	388942	ENST00000653206.1	-362608	ENSG00000214691
PXDN	peroxidasin	0.112543	-0.329763	0.554848	3.98163	0.540401	0.59573	0.830835	-5.54789	peak_81657	Day0vsDay27	chr2	1718297	1719988	1692	*	Intron	2	1653076	1744442	91367	2	7837	ENST00000433670.5	24454	ENSG00000130508
PLAAT5	phospholipase A and acyltransferase 5	0.112543	-0.31987	0.544956	0.795473	0.54746	0.590621	0.875889	-5.36602	peak_28508	Day0vsDay15	chr11	63489758	63491322	1565	*	Promoter (<=1kb)	11	63461404	63490939	29536	2	117245	ENST00000536887.5	0	ENSG00000168004
LOC124905968	uncharacterized LOC124905968	0.112546	-0.447956	0.673047	1.82307	0.431823	0.671458	0.903292	-5.41786	peak_81803	Day0vsDay15	chr2	2859073	2859820	748	*	Distal Intergenic	2	2870558	2871231	674	2	124905968	ENST00000437610.1	11411	NA
COX10	cytochrome c oxidase assembly factor heme A:farnesyltransferase COX10	0.112549	-1.43276	1.65785	-0.677108	0.151108	0.881722	0.98681	-5.55979	peak_64678	Day0vsDay8	chr17	14117556	14118355	800	*	Intron	17	14069604	14207585	137982	1	1352	ENST00000580561.1	47952	ENSG00000006695
WNT4	Wnt family member 4	0.112558	-0.327334	0.552449	1.69528	0.53038	0.601115	0.879137	-5.40857	peak_2509	Day0vsDay15	chr1	22131419	22132765	1347	*	Promoter (1-2kb)	1	22127038	22129851	2814	2	54361	ENST00000415567.1	-1568	ENSG00000162552
FSCN1	fascin actin-bundling protein 1	0.112564	-0.558608	0.783736	-0.943097	0.347738	0.73162	0.922635	-5.38642	peak_144464	Day0vsDay15	chr7	5606696	5607375	680	*	Downstream (<=300bp)	7	5602872	5606654	3783	1	6624	ENST00000473330.1	3824	ENSG00000075618
ZMIZ1-AS1	ZMIZ1 antisense RNA 1	0.112567	-0.594628	0.819762	0.644015	0.329936	0.744542	0.904887	-5.65044	peak_20016	Day0vsDay27	chr10	78756587	78757314	728	*	Distal Intergenic	10	78943328	78962394	19067	2	283050	ENST00000428862.5	205080	ENSG00000224596
EHD4-AS1	EHD4 antisense RNA 1	0.112574	-0.264253	0.4894	2.01034	0.619231	0.542068	0.856871	-5.34229	peak_52448	Day0vsDay15	chr15	41926271	41927250	980	*	Intron	15	41921417	41929286	7870	1	101928363	ENST00000564168.2	4854	ENSG00000259883
SLC25A48	solute carrier family 25 member 48	0.112577	-0.433061	0.658215	0.0701502	0.428802	0.672598	0.903663	-5.42522	peak_130990	Day0vsDay15	chr5	135560677	135561266	590	*	Promoter (1-2kb)	5	135559577	135634874	75298	1	153328	ENST00000509372.1	1100	ENSG00000145832
LOC728715	ovostatin homolog 2	0.112582	-0.323535	0.548698	0.047815	0.539549	0.595716	0.877557	-5.36809	peak_34399	Day0vsDay15	chr12	9396029	9396699	671	*	Exon	12	9398355	9414851	16497	2	728715	ENST00000540982.1	18152	NA
GFPT2	glutamine-fructose-6-phosphate transaminase 2	0.112585	-0.323104	0.548275	0.391011	0.552418	0.587438	0.874728	-5.28664	peak_134383	Day0vsDay15	chr5	180344546	180344999	454	*	Intron	5	180338573	180352900	14328	2	9945	ENST00000503228.1	7901	ENSG00000131459
LOC105371509	uncharacterized LOC105371509	0.112585	-0.354547	0.579718	1.80086	0.500389	0.622778	0.886151	-5.39547	peak_64064	Day0vsDay15	chr17	6297139	6298093	955	*	Distal Intergenic	17	6373833	6375080	1248	2	105371509	ENST00000649660.1	76987	NA
CIMAP1D	CIMAP1 family member D	0.112591	-0.92768	1.15286	-0.268211	0.224343	0.824542	0.981645	-5.57689	peak_75017	Day0vsDay8	chr19	472203	472756	554	*	Promoter (<=1kb)	19	464167	472615	8449	2	284451	ENST00000591681.3	0	ENSG00000181781
CTNND1	catenin delta 1	0.112592	-0.271428	0.496611	2.58962	0.615871	0.546836	0.802124	-5.53125	peak_28059	Day0vsDay27	chr11	57800349	57801420	1072	*	Promoter (<=1kb)	11	57800284	57818431	18148	1	1500	ENST00000673661.1	65	ENSG00000198561
NELFCD	negative elongation factor complex member C/D	0.112592	-0.303422	0.528606	0.982306	0.573449	0.57355	0.869299	-5.3462	peak_99876	Day0vsDay15	chr20	58995450	58996099	650	*	Promoter (1-2kb)	20	58993923	58995133	1211	1	51497	ENST00000486263.1	1527	ENSG00000101158
FAM182B	family with sequence similarity 182 member B	0.112595	-0.431012	0.656202	1.08389	0.44328	0.662913	0.866273	-5.5975	peak_97236	Day0vsDay27	chr20	25798304	25798884	581	*	Promoter (<=1kb)	20	25773962	25798388	24427	2	728882	ENST00000663181.1	0	NA
MISFA	mitochondrial sheath formation associated	0.112595	-0.420219	0.645409	-0.140384	0.438028	0.665599	0.867778	-5.68284	peak_26409	Day0vsDay27	chr11	18614625	18615673	1049	*	Exon	11	18602987	18603893	907	1	100506540	ENST00000542172.1	11638	ENSG00000247595
BAIAP2	BAR/IMD domain containing adaptor protein 2	0.1126	-0.661634	0.886833	0.972582	0.301454	0.765874	0.973064	-5.56211	peak_70304	Day0vsDay8	chr17	81101552	81102333	782	*	Promoter (1-2kb)	17	81104002	81116048	12047	1	10458	ENST00000572498.1	-1669	ENSG00000175866
GTF2IRD1	GTF2I repeat domain containing 1	0.112607	-0.411086	0.6363	6.45408	0.445703	0.660128	0.961226	-5.80673	peak_148611	Day0vsDay8	chr7	74512714	74513205	492	*	Exon	7	74508075	74559660	51586	1	9569	ENST00000489094.1	4639	ENSG00000006704
TPTE2P1	TPTE2 pseudogene 1	0.112614	-0.300741	0.525969	1.19522	0.564713	0.577931	0.820736	-5.57059	peak_41742	Day0vsDay27	chr13	25023764	25024448	685	*	Distal Intergenic	13	24924673	24968520	43848	2	646405	ENST00000690064.2	-55244	NA
CIMAP2	ciliary microtubule associated protein 2	0.112628	-0.434748	0.660003	1.72153	0.430047	0.672001	0.870511	-5.61047	peak_5490	Day0vsDay27	chr1	54813051	54813722	672	*	Intron	1	54806063	54842252	36190	1	163747	ENST00000371273.4	6988	ENSG00000162398
TENM4	teneurin transmembrane protein 4	0.112629	-0.996148	1.22141	-0.393161	0.214801	0.832506	0.982306	-5.59024	peak_30194	Day0vsDay8	chr11	79154538	79155497	960	*	Intron	11	79069942	79215909	145968	2	26011	ENST00000527736.5	60412	ENSG00000149256
NXPH1	neurexophilin 1	0.11263	-0.351973	0.577232	2.96512	0.517623	0.611204	0.954756	-5.73239	peak_144720	Day0vsDay8	chr7	8668415	8669676	1262	*	Intron	7	8690287	8751987	61701	1	30010	ENST00000497400.1	-20611	ENSG00000122584
LOC124904601	uncharacterized LOC124904601	0.112632	-0.460442	0.685705	0.699303	0.407388	0.687625	0.878833	-5.60496	peak_14549	Day0vsDay27	chr1	241423743	241425002	1260	*	Exon	1	241357462	241363678	6217	1	124904601	ENST00000655181.1	66281	ENSG00000286496
RAP1GAP2	RAP1 GTPase activating protein 2	0.112633	-0.302625	0.52789	3.97918	0.578527	0.570458	0.868285	-5.33684	peak_63711	Day0vsDay15	chr17	3035597	3036017	421	*	3' UTR	17	3008101	3026248	18148	1	23108	ENST00000575979.1	27496	ENSG00000132359
ACKR2	atypical chemokine receptor 2	0.112637	-0.396828	0.622103	2.29654	0.465109	0.647316	0.959888	-5.73175	peak_109630	Day0vsDay8	chr3	42831124	42831928	805	*	Intron	3	42843964	42864930	20967	1	1238	ENST00000492609.1	-12036	ENSG00000144648
ZBTB43	zinc finger and BTB domain containing 43	0.112647	-0.600681	0.825974	-0.388952	0.329292	0.745226	0.927239	-5.49635	peak_167039	Day0vsDay15	chr9	126804675	126806303	1629	*	Promoter (<=1kb)	9	126805006	126838210	33205	1	23099	ENST00000449886.5	0	ENSG00000169155
EPS8L2	EPS8 signaling adaptor L2	0.112648	-0.382124	0.60742	2.29109	0.493019	0.628123	0.847573	-5.54586	peak_24852	Day0vsDay27	chr11	720227	721316	1090	*	Promoter (<=1kb)	11	720606	722584	1979	1	64787	ENST00000524474.5	0	ENSG00000177106
HOXC6	homeobox C6	0.112653	-0.291423	0.516729	2.36018	0.577878	0.569163	0.815622	-5.55772	peak_36355	Day0vsDay27	chr12	53989014	53989703	690	*	Promoter (<=1kb)	12	53990624	54028922	38299	1	3223	ENST00000504315.1	-921	ENSG00000197757
OR51G1	olfactory receptor family 51 subfamily G member 1	0.112654	-1.32589	1.5512	-1.03452	0.163313	0.872126	0.986316	-5.65349	peak_25442	Day0vsDay8	chr11	4923385	4923999	615	*	Promoter (<=1kb)	11	4923374	4924339	966	2	79324	ENST00000623849.1	340	ENSG00000278870
LRRC20	leucine rich repeat containing 20	0.112659	-0.418002	0.643319	0.749486	0.451894	0.656684	0.961131	-5.56554	peak_19270	Day0vsDay8	chr10	70331479	70332197	719	*	Intron	10	70298970	70376779	77810	2	55222	ENST00000395011.5	44582	ENSG00000172731
PTBP2	polypyrimidine tract binding protein 2	0.112675	-0.510229	0.735579	-0.413339	0.374943	0.711261	0.916119	-5.48813	peak_7103	Day0vsDay15	chr1	96572788	96573662	875	*	Distal Intergenic	1	96721665	96813711	92047	1	58155	ENST00000482253.5	-148003	ENSG00000117569
MRTFB	myocardin related transcription factor B	0.112677	-1.27938	1.50473	-0.962452	0.168471	0.868027	0.985831	-5.66044	peak_57925	Day0vsDay8	chr16	14090663	14091207	545	*	Promoter (1-2kb)	16	14092837	14141529	48693	1	57496	ENST00000575833.1	-1630	ENSG00000186260
LOC124906144	small nucleolar RNA SNORA2/SNORA34 family	0.112684	-0.292615	0.517984	3.08561	0.587501	0.564311	0.865756	-5.34413	peak_82405	Day0vsDay15	chr2	10167386	10167784	399	*	Intron	2	10155072	10155206	135	2	124906144	ENST00000383920.1	-12180	ENSG00000206647
TSC22D2	TSC22 domain family member 2	0.11269	-0.529697	0.755076	1.05659	0.363617	0.719584	0.893027	-5.61353	peak_115198	Day0vsDay27	chr3	150410640	150411100	461	*	Promoter (<=1kb)	3	150410969	150458861	47893	1	9819	ENST00000480589.1	0	ENSG00000196428
SHANK2	SH3 and multiple ankyrin repeat domains 2	0.112693	-0.280725	0.506111	-0.258441	0.62002	0.543254	0.800034	-5.44257	peak_29547	Day0vsDay27	chr11	71165258	71166400	1143	*	Intron	11	70952702	71094688	141987	2	22941	ENST00000458632.2	-70570	ENSG00000162105
PDC-AS1	PDC antisense RNA 1	0.112695	-0.42187	0.647259	-0.191709	0.436978	0.666348	0.867958	-5.64294	peak_11165	Day0vsDay27	chr1	186512654	186513761	1108	*	Intron	1	186465709	186521147	55439	1	102724919	ENST00000655945.1	46945	ENSG00000229739
WNT7A	Wnt family member 7A	0.112697	-0.460469	0.685862	-0.404507	0.407558	0.687502	0.908782	-5.41029	peak_108054	Day0vsDay15	chr3	13879481	13881077	1597	*	Promoter (<=1kb)	3	13816258	13880071	63814	2	7476	ENST00000285018.5	0	ENSG00000154764
STIM1	stromal interaction molecule 1	0.112698	-0.271964	0.497361	1.60838	0.607288	0.549822	0.803244	-5.55518	peak_25363	Day0vsDay27	chr11	3848927	3849628	702	*	Distal Intergenic	11	3854527	4093188	238662	1	6786	ENST00000525403.6	-4899	ENSG00000167323
EHD1	EH domain containing 1	0.112704	-0.294456	0.519865	1.68597	0.579909	0.568989	0.867712	-5.34709	peak_28723	Day0vsDay15	chr11	64865204	64865466	263	*	Intron	11	64855052	64860045	4994	2	10938	ENST00000498472.1	-5159	ENSG00000110047
BCAS4	breast carcinoma amplified sequence 4	0.112708	-0.213692	0.439107	1.89291	0.721667	0.479866	0.832902	-5.27779	peak_99288	Day0vsDay15	chr20	50794396	50795731	1336	*	Promoter (<=1kb)	20	50794894	50877177	82284	1	55653	ENST00000358791.9	0	ENSG00000124243
LOC107984377	uncharacterized LOC107984377	0.112714	-0.277159	0.502586	2.85078	0.606762	0.551693	0.861075	-5.33047	peak_30836	Day0vsDay15	chr11	95699295	95700784	1490	*	Promoter (1-2kb)	11	95698086	95700623	2538	1	107984377	ENST00000545912.1	1209	NA
MIR3943	microRNA 3943	0.112718	-0.424471	0.649907	3.39073	0.440445	0.66484	0.962067	-5.81561	peak_146391	Day0vsDay8	chr7	43197478	43198893	1416	*	Intron	7	43150895	43150994	100	1	100500829	ENST00000585069.3	46583	ENSG00000264069
MEGF11	multiple EGF like domains 11	0.112719	-0.324642	0.550081	1.23087	0.536097	0.598511	0.832408	-5.5702	peak_53741	Day0vsDay27	chr15	66239011	66239912	902	*	Intron	15	65895296	66253737	358442	2	84465	ENST00000288745.7	13825	ENSG00000157890
TNNI1	troponin I1, slow skeletal type	0.11272	-0.505264	0.730704	0.92726	0.381808	0.706836	0.966541	-5.60615	peak_11800	Day0vsDay8	chr1	201426103	201427254	1152	*	Promoter (2-3kb)	1	201408864	201429866	21003	2	7135	ENST00000336092.8	2612	ENSG00000159173
HHAT	hedgehog acyltransferase	0.112721	-0.431162	0.656604	2.43416	0.443123	0.662987	0.96148	-5.75242	peak_12670	Day0vsDay8	chr1	210446076	210447030	955	*	Intron	1	210439583	210676296	236714	1	55733	ENST00000367009.2	6493	ENSG00000054392
RASA3-IT1	RASA3 intronic transcript 1	0.112722	-0.294408	0.519852	3.04311	0.580503	0.568789	0.81533	-5.5358	peak_45721	Day0vsDay27	chr13	114087336	114088508	1173	*	Intron	13	114107569	114108820	1252	2	100874321	ENST00000454005.1	20312	NA
LINC02396	long intergenic non-protein coding RNA 2396	0.112722	-0.277266	0.50271	0.932432	0.599121	0.555158	0.862724	-5.35332	peak_35973	Day0vsDay15	chr12	49909186	49910011	826	*	Promoter (1-2kb)	12	49908882	49911278	2397	2	283332	ENST00000546911.5	1267	ENSG00000258135
LOC101929427	uncharacterized LOC101929427	0.112731	-0.647142	0.872604	-0.379367	0.30751	0.761322	0.911892	-5.71365	peak_32796	Day0vsDay27	chr11	126602949	126603717	769	*	Intron	11	126652852	126682103	29252	1	101929427	ENST00000550747.1	-49135	ENSG00000254607
TGFB1I1	transforming growth factor beta 1 induced transcript 1	0.112731	-0.418553	0.644015	7.67412	0.442152	0.663696	0.96176	-5.80394	peak_59444	Day0vsDay8	chr16	31472619	31473188	570	*	Promoter (<=1kb)	16	31473080	31473972	893	1	7041	ENST00000562566.5	0	ENSG00000140682
SPSB1	splA/ryanodine receptor domain and SOCS box containing 1	0.112741	-0.284754	0.510236	1.2386	0.587905	0.56253	0.810982	-5.57773	peak_1125	Day0vsDay27	chr1	9314989	9316911	1923	*	Intron	1	9294528	9356497	61970	1	80176	ENST00000450402.1	20461	ENSG00000171621
TMEM86B	transmembrane protein 86B	0.112757	-0.396935	0.622449	6.95969	0.459707	0.651183	0.959997	-5.79849	peak_81130	Day0vsDay8	chr19	55223902	55224563	662	*	Distal Intergenic	19	55226638	55228763	2126	2	255043	ENST00000327042.5	4200	ENSG00000180089
TSPAN5	tetraspanin 5	0.112763	-0.328301	0.553826	2.56695	0.543533	0.593535	0.952882	-5.70461	peak_121673	Day0vsDay8	chr4	98467268	98468164	897	*	Distal Intergenic	4	98472345	98485532	13188	2	10098	ENST00000511753.5	17368	ENSG00000168785
PDS5B	PDS5 cohesin associated factor B	0.112765	-0.270927	0.496457	2.62073	0.609183	0.548588	0.802742	-5.53697	peak_42246	Day0vsDay27	chr13	32783149	32783394	246	*	Exon	13	32770190	32771079	890	1	23047	ENST00000474274.1	12959	ENSG00000083642
AGPAT3	1-acylglycerol-3-phosphate O-acyltransferase 3	0.112769	-0.30715	0.532688	1.54893	0.556649	0.583336	0.823615	-5.55002	peak_102538	Day0vsDay27	chr21	43938714	43939877	1164	*	Promoter (<=1kb)	21	43939919	43959673	19755	1	56894	ENST00000674444.1	-42	ENSG00000160216
IGSF9	immunoglobulin superfamily member 9	0.112773	-0.240701	0.466247	2.41843	0.673368	0.510607	0.844901	-5.30022	peak_9674	Day0vsDay15	chr1	159936100	159937001	902	*	Promoter (2-3kb)	1	159927039	159933934	6896	2	57549	ENST00000493195.5	-2166	ENSG00000085552
AP2S1	adaptor related protein complex 2 subunit sigma 1	0.112786	-0.573801	0.799373	0.66065	0.3405	0.736681	0.901544	-5.67088	peak_80069	Day0vsDay27	chr19	46828587	46828789	203	*	Distal Intergenic	19	46838172	46838820	649	2	1175	ENST00000600964.1	10031	ENSG00000042753
LOC101927263	uncharacterized LOC101927263	0.112788	-0.333661	0.559238	0.881299	0.52366	0.605704	0.836222	-5.59631	peak_56063	Day0vsDay27	chr15	96352253	96352709	457	*	Promoter (1-2kb)	15	96354237	96403803	49567	1	101927263	ENST00000558382.2	-1528	NA
TIMELESS	timeless circadian regulator	0.11279	-0.379666	0.605246	6.42021	0.474745	0.639606	0.958665	-5.79428	peak_36567	Day0vsDay8	chr12	56448759	56449768	1010	*	Promoter (<=1kb)	12	56416363	56449426	33064	2	8914	ENST00000553532.6	0	ENSG00000111602
GREB1	growth regulating estrogen receptor binding 1	0.112792	-0.284311	0.509895	3.98928	0.598546	0.557317	0.807698	-5.52143	peak_82575	Day0vsDay27	chr2	11492472	11493029	558	*	Intron	2	11482341	11562544	80204	1	9687	ENST00000628795.2	10131	ENSG00000196208
LOC105371580	uncharacterized LOC105371580	0.112804	-0.544177	0.769786	-0.299852	0.357124	0.72449	0.89546	-5.67405	peak_65318	Day0vsDay27	chr17	20572813	20573799	987	*	Distal Intergenic	17	20576667	20578748	2082	2	105371580	ENST00000580931.1	4949	NA
RNA5-8SN2	RNA, 5.8S ribosomal N2	0.112805	-0.350603	0.576214	3.03326	0.504572	0.618831	0.885311	-5.3881	peak_100704	Day0vsDay15	chr21	8219177	8220277	1101	*	Intron	21	8212572	8212724	153	1	109864281	ENST00000612463.1	6605	ENSG00000278233
SMAP2	small ArfGAP2	0.112813	-0.236804	0.46243	2.40272	0.671427	0.510106	0.84483	-5.29933	peak_4410	Day0vsDay15	chr1	40338442	40339377	936	*	Distal Intergenic	1	40344850	40414240	69391	1	64744	ENST00000435168.6	-5473	ENSG00000084070
SNTG2	syntrophin gamma 2	0.112819	-0.401948	0.627586	1.40446	0.455988	0.653374	0.860931	-5.60802	peak_81576	Day0vsDay27	chr2	1339668	1340078	411	*	Intron	2	1353688	1367613	13926	1	54221	ENST00000472606.1	-13610	ENSG00000172554
LTBP4	latent transforming growth factor beta binding protein 4	0.112821	-0.337469	0.563111	0.34275	0.521081	0.607658	0.837139	-5.59165	peak_79329	Day0vsDay27	chr19	40592168	40592530	363	*	Promoter (<=1kb)	19	40592883	40605153	12271	1	8425	ENST00000600026.5	-353	ENSG00000090006
LINC01140	long intergenic non-protein coding RNA 1140	0.112825	-0.471457	0.697107	-0.366023	0.400259	0.692792	0.910459	-5.43519	peak_6629	Day0vsDay15	chr1	87139175	87140139	965	*	Intron	1	87132055	87162137	30083	1	339524	ENST00000587165.1	7120	ENSG00000267272
FKBP9	FKBP prolyl isomerase 9	0.112831	-0.377281	0.602943	1.25986	0.477188	0.637893	0.852383	-5.61676	peak_145826	Day0vsDay27	chr7	32956848	32958389	1542	*	Promoter (<=1kb)	7	32957404	33006930	49527	1	11328	ENST00000538336.5	0	ENSG00000122642
SLFN12L	schlafen family member 12 like	0.112839	-0.440826	0.666504	-0.412898	0.425381	0.675326	0.904519	-5.34491	peak_66268	Day0vsDay15	chr17	35537648	35537961	314	*	Promoter (<=1kb)	17	35464254	35537678	73425	2	100506736	ENST00000628453.4	0	ENSG00000205045
SSH1	slingshot protein phosphatase 1	0.112839	-0.263386	0.489065	3.26118	0.621683	0.540483	0.856314	-5.3297	peak_38809	Day0vsDay15	chr12	108803352	108804000	649	*	Intron	12	108784797	108807690	22894	2	54434	ENST00000546433.5	3690	ENSG00000084112
LOC102724482	uncharacterized LOC102724482	0.112841	-0.911993	1.13768	0.566668	0.228229	0.821557	0.981231	-5.57527	peak_86273	Day0vsDay8	chr2	74777416	74777871	456	*	Promoter (<=1kb)	2	74750173	74778742	28570	2	102724482	ENST00000660620.1	871	ENSG00000287687
LOC124902078	small nucleolar RNA SNORA7	0.112853	-0.432143	0.65785	0.251469	0.432393	0.670457	0.902822	-5.416	peak_157102	Day0vsDay15	chr8	50972786	50973481	696	*	Distal Intergenic	8	51015021	51015165	145	1	124902078	ENST00000364446.1	-41540	ENSG00000201316
GBA3	glucosylceramidase beta 3 (gene/pseudogene)	0.112856	-0.448793	0.674506	1.16534	0.434209	0.669674	0.869323	-5.59175	peak_119170	Day0vsDay27	chr4	22715538	22716128	591	*	Promoter (1-2kb)	4	22714092	22715496	1405	1	57733	ENST00000504802.1	1446	ENSG00000249948
CARS2	cysteinyl-tRNA synthetase 2, mitochondrial	0.112861	-0.294212	0.519935	3.35404	0.588142	0.563823	0.948892	-5.71521	peak_45184	Day0vsDay8	chr13	110644582	110645530	949	*	Promoter (<=1kb)	13	110641584	110644681	3098	2	79587	ENST00000542774.5	0	ENSG00000134905
TSPAN9	tetraspanin 9	0.112862	-0.479495	0.705219	-0.322302	0.399785	0.693967	0.881174	-5.59077	peak_33854	Day0vsDay27	chr12	3174939	3175283	345	*	Intron	12	3199984	3278612	78629	1	10867	ENST00000640568.1	-24701	ENSG00000011105
SMAD2	SMAD family member 2	0.112863	-0.234047	0.459773	2.33448	0.679224	0.505372	0.776147	-5.49679	peak_72931	Day0vsDay27	chr18	47754392	47755020	629	*	Distal Intergenic	18	47868263	47886923	18661	2	4087	ENST00000587353.5	131903	ENSG00000175387
SDK1	sidekick cell adhesion molecule 1	0.112872	-0.794106	1.01985	0.307459	0.257956	0.798817	0.978776	-5.59858	peak_144221	Day0vsDay8	chr7	3919741	3920472	732	*	Intron	7	3950920	3958287	7368	1	221935	ENST00000426596.1	-30448	ENSG00000146555
MAN2B2	mannosidase alpha class 2B member 2	0.112881	-0.415504	0.641266	3.78157	0.45173	0.657158	0.961131	-5.80548	peak_118331	Day0vsDay8	chr4	6619348	6621389	2042	*	Promoter (1-2kb)	4	6617448	6618916	1469	1	23324	ENST00000510427.1	1900	ENSG00000013288
EML1	EMAP like 1	0.112882	-0.372138	0.597903	6.15323	0.484975	0.633519	0.957469	-5.78724	peak_50065	Day0vsDay8	chr14	99763715	99764515	801	*	Intron	14	99772949	99940324	167376	1	2009	ENST00000327921.13	-8434	ENSG00000066629
WNT5A	Wnt family member 5A	0.112884	-0.362054	0.587823	0.86615	0.500599	0.622421	0.84463	-5.53254	peak_110837	Day0vsDay27	chr3	55533132	55533993	862	*	Intron	3	55493830	55505261	11432	2	7474	ENST00000472238.1	-27871	ENSG00000114251
MFSD14CP	major facilitator superfamily domain containing 14C, pseudogene	0.112888	-0.464735	0.690511	-0.154032	0.405099	0.689282	0.879408	-5.71342	peak_165370	Day0vsDay27	chr9	97023881	97024310	430	*	Distal Intergenic	9	96949296	97013708	64413	2	84278	ENST00000637811.1	-10173	ENSG00000290770
CELF5	CUGBP Elav-like family member 5	0.11289	-0.488433	0.714214	0.476806	0.389139	0.700881	0.884969	-5.65872	peak_75577	Day0vsDay27	chr19	3224292	3225202	911	*	Promoter (<=1kb)	19	3224661	3297076	72416	1	60680	ENST00000292672.7	0	ENSG00000161082
ZNF774	zinc finger protein 774	0.112893	-0.320602	0.546388	0.705406	0.542322	0.593714	0.876836	-5.37971	peak_55691	Day0vsDay15	chr15	90336862	90337454	593	*	Distal Intergenic	15	90352284	90362847	10564	1	342132	ENST00000354377.8	-14830	ENSG00000196391
ATP6V1H	ATPase H+ transporting V1 subunit H	0.112903	-0.972089	1.19789	-0.895738	0.215725	0.831287	0.939603	-5.67721	peak_157245	Day0vsDay27	chr8	53672507	53673288	782	*	Distal Intergenic	8	53715673	53739623	23951	2	51606	ENST00000522159.5	66335	ENSG00000047249
IL10RA	interleukin 10 receptor subunit alpha	0.112907	-0.234774	0.460588	3.00872	0.706839	0.489341	0.836372	-5.26415	peak_31997	Day0vsDay15	chr11	118002587	118003424	838	*	Exon	11	117993058	117994207	1150	1	3587	ENST00000532009.1	9529	ENSG00000110324
LINC02114	long intergenic non-protein coding RNA 2114	0.112909	-0.514365	0.740182	-0.2572	0.375151	0.711479	0.916119	-5.42115	peak_125476	Day0vsDay15	chr5	4631728	4632372	645	*	Intron	5	4773481	4774865	1385	1	101929153	ENST00000503757.1	-141109	ENSG00000249521
OSM	oncostatin M	0.112909	-0.761885	0.987702	-0.782059	0.267534	0.791528	0.941093	-5.44112	peak_104582	Day0vsDay15	chr22	30255879	30256748	870	*	Distal Intergenic	22	30263868	30265818	1951	2	5008	ENST00000403389.1	9070	ENSG00000099985
MIR124-1HG	MIR124-1 host gene	0.112914	-0.320991	0.546819	3.60633	0.54004	0.595642	0.830773	-5.55233	peak_154729	Day0vsDay27	chr8	9873755	9874330	576	*	Distal Intergenic	8	9900064	9901200	1137	2	157627	ENST00000518557.5	26870	ENSG00000253230
ATP10B	ATPase phospholipid transporting 10B (putative)	0.112918	-0.37067	0.596507	2.35162	0.485739	0.632684	0.849674	-5.59339	peak_132791	Day0vsDay27	chr5	160560142	160561339	1198	*	Distal Intergenic	5	160602566	160603291	726	2	23120	ENST00000523758.1	41952	ENSG00000118322
RGR	retinal G protein coupled receptor	0.112935	-0.364759	0.59063	0.717195	0.492617	0.628065	0.88847	-5.37873	peak_20413	Day0vsDay15	chr10	84256792	84257690	899	*	Promoter (1-2kb)	10	84255170	84258915	3746	1	5995	ENST00000479725.1	1622	ENSG00000148604
LOC105376478	uncharacterized LOC105376478	0.112936	-0.340841	0.566712	1.99235	0.517891	0.610754	0.8385	-5.57032	peak_17086	Day0vsDay27	chr10	30525709	30525992	284	*	Distal Intergenic	10	30529517	30554625	25109	1	105376478	ENST00000670247.1	-3525	ENSG00000287420
NCR2	natural cytotoxicity triggering receptor 2	0.112947	-0.297721	0.523616	0.720748	0.574711	0.573089	0.869251	-5.35222	peak_137539	Day0vsDay15	chr6	41384262	41384835	574	*	Distal Intergenic	6	41335851	41350864	15014	1	9436	ENST00000373086.3	48411	ENSG00000096264
LOC124904116	small nucleolar RNA U13	0.112948	-0.29145	0.517347	3.06518	0.604098	0.55372	0.947774	-5.67991	peak_67669	Day0vsDay8	chr17	48954033	48954537	505	*	Promoter (2-3kb)	17	48956650	48956753	104	2	124904116	ENST00000459483.1	2216	ENSG00000238804
LOC124904685	uncharacterized LOC124904685	0.112949	-0.663733	0.889632	-0.677139	0.301437	0.765887	0.913386	-5.64823	peak_78400	Day0vsDay27	chr19	30583038	30583692	655	*	Intron	19	30665274	30668647	3374	2	124904685	ENST00000593140.1	84955	NA
LINC02227	long intergenic non-protein coding RNA 2227	0.112953	-0.488125	0.714032	-0.401565	0.389516	0.700607	0.91292	-5.40616	peak_132625	Day0vsDay15	chr5	158151156	158152250	1095	*	Distal Intergenic	5	158320683	158409773	89091	2	101927697	ENST00000619068.1	257523	ENSG00000276778
VPS45	vacuolar protein sorting 45 homolog	0.112957	-0.277285	0.5032	1.81755	0.601442	0.554696	0.862515	-5.328	peak_8830	Day0vsDay15	chr1	150109421	150110681	1261	*	Promoter (<=1kb)	1	150109175	150144925	35751	1	11311	ENST00000618148.1	246	ENSG00000136631
TGFBRAP1	transforming growth factor beta receptor associated protein 1	0.112958	-0.344992	0.570908	1.51839	0.511276	0.614206	0.883553	-5.37746	peak_87893	Day0vsDay15	chr2	105328487	105328920	434	*	Promoter (<=1kb)	2	105264414	105329735	65322	2	9392	ENST00000393359.7	815	ENSG00000135966
LINC01471	long intergenic non-protein coding RNA 1471	0.112958	-0.414464	0.64038	0.171243	0.445766	0.660359	0.864779	-5.60422	peak_113762	Day0vsDay27	chr3	127527019	127527455	437	*	Promoter (<=1kb)	3	127480694	127526910	46217	2	101927149	ENST00000653243.1	-109	ENSG00000239921
CD2	CD2 molecule	0.112962	-0.309067	0.534991	2.47867	0.571334	0.574916	0.869763	-5.33586	peak_8162	Day0vsDay15	chr1	116805974	116806987	1014	*	Distal Intergenic	1	116754467	116755021	555	1	914	ENST00000369477.1	51507	ENSG00000116824
SLC25A19	solute carrier family 25 member 19	0.112964	-0.283675	0.509602	1.4716	0.590339	0.560926	0.809831	-5.53936	peak_69401	Day0vsDay27	chr17	75295214	75296075	862	*	Distal Intergenic	17	75278238	75289510	11273	2	60386	ENST00000580273.1	-5704	ENSG00000125454
LOC105376276	uncharacterized LOC105376276	0.112969	-0.434882	0.66082	2.24044	0.430639	0.671474	0.963347	-5.73975	peak_166995	Day0vsDay8	chr9	126498773	126499906	1134	*	Intron	9	126516417	126518808	2392	1	105376276	ENST00000454034.1	-16511	NA
MEGF9	multiple EGF like domains 9	0.112972	-0.399699	0.625643	6.72856	0.460628	0.650694	0.959997	-5.79697	peak_166543	Day0vsDay8	chr9	120693263	120693515	253	*	Intron	9	120600811	120714470	113660	2	1955	ENST00000373930.4	20955	ENSG00000106780
HAAO	3-hydroxyanthranilate 3,4-dioxygenase	0.11298	-0.364334	0.590293	6.43648	0.490629	0.628504	0.956574	-5.78698	peak_84436	Day0vsDay8	chr2	42841134	42841833	700	*	Distal Intergenic	2	42769887	42792593	22707	2	23498	ENST00000406924.6	-48541	ENSG00000162882
EIF5AL1	eukaryotic translation initiation factor 5A like 1	0.113001	-0.410186	0.636189	1.42504	0.447696	0.658711	0.863704	-5.63585	peak_20130	Day0vsDay27	chr10	79521872	79524287	2416	*	Distal Intergenic	10	79512533	79516440	3908	1	143244	ENST00000520547.4	9339	ENSG00000253626
TDRD12	tudor domain containing 12	0.113004	-0.83134	1.05735	-1.14445	0.24804	0.806383	0.945981	-5.49392	peak_78528	Day0vsDay15	chr19	32719527	32720272	746	*	Promoter (<=1kb)	19	32719753	32821263	101511	1	91646	ENST00000444215.6	0	ENSG00000173809
SUMO1P1	SUMO1 pseudogene 1	0.113005	-0.385294	0.611305	1.90828	0.470074	0.642888	0.855159	-5.57746	peak_99518	Day0vsDay27	chr20	53869535	53870094	560	*	Distal Intergenic	20	53875252	53875557	306	2	391257	ENST00000497904.1	5463	NA
LOC101928392	uncharacterized LOC101928392	0.113007	-0.318431	0.544444	4.51547	0.556419	0.584985	0.824256	-5.53425	peak_62088	Day0vsDay27	chr16	82396476	82396896	421	*	Distal Intergenic	16	82491738	82575490	83753	2	101928392	ENST00000650164.1	178594	ENSG00000261285
SH3BP5	SH3 domain binding protein 5	0.113007	-0.297062	0.523077	2.06085	0.573862	0.573171	0.869251	-5.34824	peak_108244	Day0vsDay15	chr3	15361626	15362144	519	*	Distal Intergenic	3	15255650	15341368	85719	2	9467	ENST00000408919.7	-20258	ENSG00000131370
SYT17	synaptotagmin 17	0.113017	-0.452709	0.678742	4.76857	0.427764	0.674053	0.963861	-5.81656	peak_58362	Day0vsDay8	chr16	19169432	19170101	670	*	Promoter (<=1kb)	16	19169782	19267128	97347	1	51760	ENST00000562034.5	0	ENSG00000103528
MLLT10	MLLT10 histone lysine methyltransferase DOT1L cofactor	0.113038	-0.347532	0.573608	-0.104867	0.510236	0.615274	0.840638	-5.56804	peak_16548	Day0vsDay27	chr10	21704973	21705824	852	*	Intron	10	21673578	21713922	40345	1	8028	ENST00000420525.1	31395	ENSG00000078403
SNHG20	small nucleolar RNA host gene 20	0.113039	-0.363241	0.589319	1.97602	0.493988	0.6268	0.956269	-5.7178	peak_69661	Day0vsDay8	chr17	77066732	77067093	362	*	Distal Intergenic	17	77086716	77093762	7047	1	654434	ENST00000568363.5	-19623	ENSG00000234912
NFIX	nuclear factor I X	0.113048	-0.317057	0.543154	3.19997	0.562794	0.580664	0.872132	-5.35511	peak_76963	Day0vsDay15	chr19	13050286	13050759	474	*	Intron	19	13070003	13074019	4017	1	4784	ENST00000588680.1	-19244	ENSG00000008441
GNB5	G protein subunit beta 5	0.11305	-0.367051	0.593151	5.79736	0.488085	0.630276	0.95692	-5.78954	peak_52915	Day0vsDay8	chr15	52134639	52136607	1969	*	Promoter (<=1kb)	15	52124539	52135847	11309	2	10681	ENST00000559541.1	0	ENSG00000069966
LOC124903435	small nucleolar RNA U3	0.113058	-0.744625	0.970742	0.349994	0.275655	0.785874	0.976917	-5.6053	peak_50263	Day0vsDay8	chr14	101233909	101234454	546	*	Distal Intergenic	14	101145480	101145695	216	2	124903435	ENST00000384034.2	-88214	ENSG00000277754
ECHDC3	enoyl-CoA hydratase domain containing 3	0.113066	-0.602143	0.828275	0.271588	0.327684	0.746221	0.927542	-5.42601	peak_15972	Day0vsDay15	chr10	11713076	11714391	1316	*	Distal Intergenic	10	11742366	11764070	21705	1	79746	ENST00000496136.5	-27975	ENSG00000134463
LINC03088	long intergenic non-protein coding RNA 3088	0.113074	-0.350938	0.577085	2.52119	0.505115	0.618457	0.842489	-5.59061	peak_39512	Day0vsDay27	chr12	116672897	116673476	580	*	Intron	12	116661582	116698065	36484	1	124903027	ENST00000546835.1	11315	ENSG00000257883
LOC105375751	uncharacterized LOC105375751	0.113076	-0.348858	0.575009	3.12122	0.520031	0.609492	0.837873	-5.55861	peak_160240	Day0vsDay27	chr8	126646329	126646615	287	*	Intron	8	126713334	127292876	579543	1	105375751	ENST00000647190.2	-66719	ENSG00000253438
FYB1	FYN binding protein 1	0.113081	-0.374618	0.600779	1.49223	0.493876	0.627282	0.847183	-5.58996	peak_127239	Day0vsDay27	chr5	39187978	39188513	536	*	Intron	5	39107284	39203027	95744	2	2533	ENST00000515010.5	14514	ENSG00000082074
SIPA1L2	signal induced proliferation associated 1 like 2	0.113087	-0.555038	0.781212	1.42664	0.354518	0.726947	0.921212	-5.43418	peak_14019	Day0vsDay15	chr1	232334666	232335992	1327	*	Distal Intergenic	1	232399142	232402766	3625	2	57568	ENST00000494056.1	66774	ENSG00000116991
PROS1	protein S	0.113103	-0.863173	1.08938	0.808633	0.240136	0.812428	0.979952	-5.54611	peak_112139	Day0vsDay8	chr3	93882697	93883401	705	*	Intron	3	93877003	93886413	9411	2	5627	ENST00000649585.1	3012	ENSG00000184500
PSMC4	proteasome 26S subunit, ATPase 4	0.113106	-0.65716	0.883372	1.70714	0.306997	0.762126	0.972293	-5.68588	peak_79257	Day0vsDay8	chr19	39970345	39971606	1262	*	Promoter (<=1kb)	19	39971165	39981764	10600	1	5704	ENST00000157812.7	0	ENSG00000013275
CARTPT	CART prepropeptide	0.113115	-0.668036	0.894267	0.619301	0.300153	0.766853	0.973064	-5.57055	peak_128330	Day0vsDay8	chr5	71702242	71703329	1088	*	Distal Intergenic	5	71719275	71721045	1771	1	9607	ENST00000296777.5	-15946	ENSG00000164326
FCRL6	Fc receptor like 6	0.113124	-0.30151	0.527758	3.36581	0.589027	0.563751	0.811696	-5.52164	peak_9659	Day0vsDay27	chr1	159799579	159800684	1106	*	Promoter (<=1kb)	1	159800511	159809279	8769	1	343413	ENST00000540741.5	0	ENSG00000181036
MAST1	microtubule associated serine/threonine kinase 1	0.113125	-0.206196	0.432446	1.53919	0.734328	0.470435	0.828797	-5.27241	peak_76934	Day0vsDay15	chr19	12872804	12873944	1141	*	Promoter (<=1kb)	19	12873254	12874349	1096	1	22983	ENST00000585791.1	0	ENSG00000105613
LOC105377697	uncharacterized LOC105377697	0.113127	-0.442255	0.668509	2.05196	0.431428	0.671424	0.870234	-5.61594	peak_132848	Day0vsDay27	chr5	162549794	162550844	1051	*	Promoter (<=1kb)	5	162424042	162551259	127218	2	105377697	ENST00000646143.2	415	NA
KIR2DL3	killer cell immunoglobulin like receptor, two Ig domains and long cytoplasmic tail 3	0.113128	-0.296555	0.522811	1.45024	0.577559	0.570756	0.816559	-5.55273	peak_81058	Day0vsDay27	chr19	54738255	54738851	597	*	Promoter (<=1kb)	19	54738513	54753052	14540	1	3804	ENST00000342376.4	0	ENSG00000243772
EMILIN2	elastin microfibril interfacer 2	0.113129	-0.353212	0.579469	0.499636	0.503374	0.61992	0.885578	-5.37206	peak_70808	Day0vsDay15	chr18	2882874	2883999	1126	*	Intron	18	2906215	2914041	7827	1	84034	ENST00000308080.9	-22216	ENSG00000132205
TRIM7	tripartite motif containing 7	0.113133	-0.348645	0.57491	0.104504	0.508939	0.616269	0.884304	-5.3473	peak_134482	Day0vsDay15	chr5	181203893	181205570	1678	*	Promoter (<=1kb)	5	181193924	181205196	11273	2	81786	ENST00000274773.12	0	ENSG00000146054
PTPRN2-AS1	PTPRN2 antisense RNA 1	0.113141	-0.941974	1.16826	-0.410451	0.225787	0.823924	0.981645	-5.52912	peak_153653	Day0vsDay8	chr7	157845280	157845634	355	*	Intron	7	157854529	157857852	3324	1	100506585	ENST00000436151.5	-8895	NA
MCHR2-AS1	MCHR2 antisense RNA 1	0.113146	-0.748282	0.974574	0.993225	0.275951	0.785563	0.976847	-5.72443	peak_139564	Day0vsDay8	chr6	99821362	99821677	316	*	Distal Intergenic	6	99993934	100076413	82480	1	728012	ENST00000664329.1	-172257	ENSG00000229315
PHLPP1	PH domain and leucine rich repeat protein phosphatase 1	0.113151	-0.73146	0.957762	0.451684	0.277689	0.783821	0.97658	-5.5241	peak_73765	Day0vsDay8	chr18	62987366	62988364	999	*	Distal Intergenic	18	62906287	62941910	35624	1	23239	ENST00000591106.1	81079	ENSG00000081913
TMEM266	transmembrane protein 266	0.113153	-0.461495	0.687801	1.758	0.414872	0.682965	0.96439	-5.75679	peak_54583	Day0vsDay8	chr15	76058928	76060998	2071	*	Promoter (<=1kb)	15	76059958	76204962	145005	1	123591	ENST00000484722.6	0	ENSG00000169758
CNTN6	contactin 6	0.113156	-0.468837	0.695149	2.23682	0.422513	0.677808	0.964113	-5.73921	peak_107191	Day0vsDay8	chr3	1393728	1394611	884	*	Exon	3	1401285	1402801	1517	1	27255	ENST00000485257.1	-6674	ENSG00000134115
LOC101929510	uncharacterized LOC101929510	0.113159	-0.56356	0.789878	0.849394	0.356594	0.725734	0.967828	-5.48343	peak_82157	Day0vsDay8	chr2	7609398	7609806	409	*	Distal Intergenic	2	7671330	7675736	4407	1	101929510	ENST00000664007.1	-61524	NA
TNFRSF9	TNF receptor superfamily member 9	0.113161	-0.325278	0.551601	1.45077	0.553743	0.586809	0.825573	-5.54566	peak_967	Day0vsDay27	chr1	7929665	7930097	433	*	Intron	1	7921800	7935100	13301	2	3604	ENST00000474475.1	5003	ENSG00000049249
LOC105375743	uncharacterized LOC105375743	0.113162	-0.232348	0.458671	3.58879	0.678886	0.504227	0.775463	-5.4876	peak_160127	Day0vsDay27	chr8	124847593	124848324	732	*	Promoter (<=1kb)	8	124811226	124848112	36887	2	105375743	ENST00000533516.2	0	ENSG00000255491
TPM4	tropomyosin 4	0.113166	-0.289894	0.516227	3.1849	0.599152	0.557495	0.863186	-5.32953	peak_77356	Day0vsDay15	chr19	16094932	16095437	506	*	Promoter (2-3kb)	19	16092891	16095496	2606	1	7171	ENST00000654417.1	2041	ENSG00000167460
SPDYE2B	speedy/RINGO cell cycle regulator family member E2B	0.113169	-0.425162	0.651499	1.21952	0.436664	0.667119	0.868351	-5.58848	peak_150195	Day0vsDay27	chr7	102647305	102648518	1214	*	Promoter (1-2kb)	7	102650319	102662625	12307	1	100310812	ENST00000507450.6	-1801	ENSG00000173678
LINC02035	long intergenic non-protein coding RNA 2035	0.113174	-0.380598	0.606946	0.521885	0.475091	0.639363	0.892416	-5.43039	peak_113248	Day0vsDay15	chr3	122875603	122876029	427	*	Intron	3	122886941	122892416	5476	1	100129550	ENST00000610128.2	-10912	ENSG00000273033
BRINP1	BMP/retinoic acid inducible neural specific 1	0.113185	-0.382786	0.609156	0.0508353	0.473031	0.640809	0.892857	-5.43257	peak_166482	Day0vsDay15	chr9	119636029	119636678	650	*	Distal Intergenic	9	119166629	119369435	202807	2	1620	ENST00000265922.8	-266594	ENSG00000078725
MAD1L1	mitotic arrest deficient 1 like 1	0.113193	-0.44424	0.670627	0.842559	0.423534	0.676611	0.90482	-5.44108	peak_143957	Day0vsDay15	chr7	1873089	1874608	1520	*	Promoter (<=1kb)	7	1815793	1872756	56964	2	8379	ENST00000481633.1	-333	ENSG00000002822
PXYLP1	2-phosphoxylose phosphatase 1	0.113195	-0.688755	0.915146	-0.447482	0.292575	0.772564	0.935518	-5.42286	peak_114850	Day0vsDay15	chr3	141274680	141275529	850	*	Promoter (2-3kb)	3	141272665	141294040	21376	1	92370	ENST00000508812.1	2015	ENSG00000155893
AKAP13	A-kinase anchoring protein 13	0.113201	-0.522626	0.749028	-0.226822	0.369036	0.715598	0.891565	-5.66028	peak_55332	Day0vsDay27	chr15	85649355	85649735	381	*	Intron	15	85645919	85669828	23910	1	11214	ENST00000559486.2	3436	ENSG00000170776
KCNN3	potassium calcium-activated channel subfamily N member 3	0.113218	-0.393508	0.619945	0.652927	0.465051	0.647073	0.895428	-5.36798	peak_9221	Day0vsDay15	chr1	154771927	154773335	1409	*	Exon	1	154707426	154859843	152418	2	3782	ENST00000361147.8	86508	ENSG00000143603
ST3GAL1	ST3 beta-galactoside alpha-2,3-sialyltransferase 1	0.113219	-0.351675	0.578114	3.32186	0.514342	0.613356	0.83978	-5.55736	peak_160683	Day0vsDay27	chr8	133569408	133570119	712	*	Promoter (<=1kb)	8	133476029	133570379	94351	2	6482	ENST00000519435.5	260	ENSG00000008513
TRIB1	tribbles pseudokinase 1	0.113221	-0.401097	0.62754	2.11766	0.47966	0.637477	0.891997	-5.40544	peak_160162	Day0vsDay15	chr8	125412693	125413038	346	*	Distal Intergenic	8	125430358	125438403	8046	1	10221	ENST00000311922.4	-17320	ENSG00000173334
LOC105372383	uncharacterized LOC105372383	0.113224	-0.314603	0.54105	2.1017	0.558069	0.583656	0.873089	-5.35525	peak_78887	Day0vsDay15	chr19	35946938	35948060	1123	*	Promoter (<=1kb)	19	35947115	35959192	12078	1	105372383	ENST00000592518.1	0	NA
DUSP10	dual specificity phosphatase 10	0.113228	-0.260079	0.486535	3.09986	0.655304	0.520809	0.848606	-5.29993	peak_13163	Day0vsDay15	chr1	221708978	221709361	384	*	Promoter (2-3kb)	1	221702427	221711816	9390	2	11221	ENST00000494642.1	2455	ENSG00000143507
SVIL	supervillin	0.113241	-0.546876	0.773358	0.564207	0.355581	0.725511	0.967828	-5.51334	peak_16975	Day0vsDay8	chr10	29469159	29470712	1554	*	Exon	10	29473534	29481655	8122	2	6840	ENST00000460007.1	10943	ENSG00000197321
LINC01732	long intergenic non-protein coding RNA 1732	0.113241	-0.259334	0.485817	1.62719	0.633589	0.534362	0.854255	-5.34671	peak_10867	Day0vsDay15	chr1	181189674	181190470	797	*	Distal Intergenic	1	181175337	181182207	6871	1	101928973	ENST00000438428.1	14337	ENSG00000237292
CAMTA2-AS1	CAMTA2 antisense RNA 1	0.113264	-0.27094	0.497469	1.47176	0.611663	0.547796	0.85927	-5.34109	peak_63947	Day0vsDay15	chr17	4986274	4988416	2143	*	Promoter (<=1kb)	17	4987689	4988580	892	1	101927979	ENST00000574260.2	0	NA
GADL1	glutamate decarboxylase like 1	0.113264	-0.398819	0.625347	2.7298	0.467654	0.645622	0.95925	-5.76021	peak_108870	Day0vsDay8	chr3	30917569	30918012	444	*	Distal Intergenic	3	30797677	30894661	96985	2	339896	ENST00000454381.3	-22908	ENSG00000144644
MIR3164	microRNA 3164	0.113277	-0.219693	0.446247	2.65292	0.715959	0.484361	0.762885	-5.46805	peak_29255	Day0vsDay27	chr11	69100715	69102021	1307	*	Intron	11	69083176	69083258	83	1	100422846	ENST00000581178.1	17539	ENSG00000265539
ST3GAL4	ST3 beta-galactoside alpha-2,3-sialyltransferase 4	0.11329	-0.471441	0.698022	0.0534109	0.401599	0.691819	0.910209	-5.42734	peak_32761	Day0vsDay15	chr11	126374583	126375727	1145	*	Promoter (<=1kb)	11	126375020	126408804	33785	1	6484	ENST00000528605.5	0	ENSG00000110080
PCDHGA9	protocadherin gamma subfamily A, 9	0.113292	-0.410058	0.636642	7.17584	0.449468	0.658381	0.961139	-5.80284	peak_131460	Day0vsDay8	chr5	141404754	141405264	511	*	Promoter (1-2kb)	5	141402932	141405499	2568	1	56107	ENST00000616887.1	1822	ENSG00000261934
NUCB2	nucleobindin 2	0.113296	-0.587493	0.814086	2.08897	0.338467	0.73878	0.902321	-5.66403	peak_26299	Day0vsDay27	chr11	17333456	17334566	1111	*	Promoter (1-2kb)	11	17332042	17349980	17939	1	4925	ENST00000532240.2	1414	ENSG00000070081
GREB1	growth regulating estrogen receptor binding 1	0.113301	-0.943916	1.17052	-0.675724	0.225749	0.824768	0.981645	-5.56225	peak_82573	Day0vsDay8	chr2	11477860	11478389	530	*	Distal Intergenic	2	11482341	11562544	80204	1	9687	ENST00000628795.2	-3952	ENSG00000196208
FIGNL2-DT	FIGNL2 divergent transcript	0.11331	-0.3156	0.54222	2.06849	0.552707	0.587058	0.874599	-5.36589	peak_36087	Day0vsDay15	chr12	51846549	51848138	1590	*	Promoter (<=1kb)	12	51848223	51852729	4507	1	105369971	ENST00000562996.1	-85	ENSG00000259887
FRRS1	ferric chelate reductase 1	0.113314	-0.496821	0.72345	1.14728	0.390982	0.700258	0.965679	-5.64087	peak_7159	Day0vsDay8	chr1	99766029	99766835	807	*	Promoter (<=1kb)	1	99703970	99766635	62666	2	391059	ENST00000646001.2	0	ENSG00000156869
ABCB9	ATP binding cassette subfamily B member 9	0.113321	-0.276054	0.502696	2.26323	0.611674	0.548136	0.859421	-5.32694	peak_40102	Day0vsDay15	chr12	122932113	122932435	323	*	3' UTR	12	122940207	122944672	4466	2	23457	ENST00000545373.1	12237	ENSG00000150967
VGLL4	vestigial like family member 4	0.113323	-0.298987	0.525634	2.2383	0.570351	0.575278	0.869812	-5.38243	peak_107796	Day0vsDay15	chr3	11634003	11634515	513	*	Promoter (<=1kb)	3	11601992	11633671	31680	2	9686	ENST00000480288.1	-332	ENSG00000144560
PTGS1	prostaglandin-endoperoxide synthase 1	0.113326	-0.540339	0.76699	0.287925	0.368489	0.716805	0.9672	-5.44873	peak_166699	Day0vsDay8	chr9	122374900	122375505	606	*	Promoter (<=1kb)	9	122375322	122392788	17467	1	5742	ENST00000373698.7	0	ENSG00000095303
LINC02890	long intergenic non-protein coding RNA 2890	0.113327	-0.48129	0.707944	0.618082	0.39505	0.696576	0.882566	-5.62675	peak_58633	Day0vsDay27	chr16	22661969	22662574	606	*	Distal Intergenic	16	22612543	22613483	941	2	118568814	ENST00000566098.1	-48486	NA
NAPEPLD	N-acyl phosphatidylethanolamine phospholipase D	0.113329	-0.350327	0.576985	0.958046	0.509701	0.616155	0.884238	-5.38711	peak_150217	Day0vsDay15	chr7	103172548	103173780	1233	*	Intron	7	103103087	103149560	46474	2	222236	ENST00000427257.5	-22988	ENSG00000161048
C7orf57	chromosome 7 open reading frame 57	0.113329	-0.504515	0.731174	-0.54506	0.38257	0.705718	0.88716	-5.71361	peak_146953	Day0vsDay27	chr7	48045114	48045705	592	*	Intron	7	48035543	48061297	25755	1	136288	ENST00000348904.4	9571	ENSG00000164746
LOC102723985	uncharacterized LOC102723985	0.113333	-0.270633	0.497299	1.85131	0.616389	0.545167	0.858176	-5.34178	peak_55072	Day0vsDay15	chr15	81851270	81852088	819	*	Intron	15	81633426	81863728	230303	2	102723985	ENST00000559428.2	11640	NA
TTLL12	tubulin tyrosine ligase like 12	0.113336	-0.334935	0.561607	2.49294	0.525286	0.60639	0.836601	-5.58286	peak_106046	Day0vsDay27	chr22	43198577	43199130	554	*	3' UTR	22	43166622	43187134	20513	2	23170	ENST00000216129.7	-11443	ENSG00000100304
TCP11L1	t-complex 11 like 1	0.113337	-0.293953	0.520628	1.93587	0.578663	0.56961	0.815868	-5.56274	peak_26923	Day0vsDay27	chr11	33065227	33066180	954	*	Promoter (2-3kb)	11	33068687	33105943	37257	1	55346	ENST00000528962.1	-2507	ENSG00000176148
LINC01377	long intergenic non-protein coding RNA 1377	0.113338	-0.31848	0.545157	1.71351	0.544043	0.591835	0.828574	-5.58948	peak_125335	Day0vsDay27	chr5	3238039	3238917	879	*	Distal Intergenic	5	3179449	3181489	2041	1	102467074	ENST00000692105.1	58590	ENSG00000249808
LRP1B	LDL receptor related protein 1B	0.113339	-0.873099	1.09978	-0.523932	0.243068	0.810816	0.979787	-5.63597	peak_90248	Day0vsDay8	chr2	140467976	140468669	694	*	Intron	2	140231772	140358068	126297	2	53353	ENST00000437977.5	-109908	ENSG00000168702
SNX19	sorting nexin 19	0.11335	-0.305799	0.532498	1.74121	0.565728	0.578466	0.871117	-5.34604	peak_33143	Day0vsDay15	chr11	130894063	130894936	874	*	Promoter (<=1kb)	11	130878051	130893874	15824	2	399979	ENST00000426933.6	-189	ENSG00000120451
STIP1	stress induced phosphoprotein 1	0.113366	-0.426375	0.653107	7.17196	0.435485	0.668237	0.962502	-5.81006	peak_28593	Day0vsDay8	chr11	64185259	64186473	1215	*	Promoter (<=1kb)	11	64185272	64204543	19272	1	10963	ENST00000358794.9	0	ENSG00000168439
LTBP1	latent transforming growth factor beta binding protein 1	0.113373	-0.667477	0.894224	0.93322	0.301544	0.766225	0.973064	-5.57093	peak_83967	Day0vsDay8	chr2	32986062	32986522	461	*	Intron	2	32946953	33399509	452557	1	4052	ENST00000404816.7	39109	ENSG00000049323
SLC22A31	solute carrier family 22 member 31	0.113377	-0.293048	0.519803	2.08163	0.581224	0.568051	0.867367	-5.35215	peak_63053	Day0vsDay15	chr16	89201219	89202664	1446	*	Promoter (<=1kb)	16	89195761	89201651	5891	2	146429	ENST00000562855.7	0	ENSG00000259803
CROCC2	ciliary rootlet coiled-coil, rootletin family member 2	0.113377	-0.466308	0.693063	0.657761	0.412409	0.684628	0.877087	-5.59669	peak_95332	Day0vsDay27	chr2	240947297	240948312	1016	*	Promoter (1-2kb)	2	240949655	240950929	1275	1	728763	ENST00000480779.2	-1343	ENSG00000226321
GLCCI1	glucocorticoid induced 1	0.113382	-0.428217	0.65498	0.37796	0.435001	0.668084	0.902052	-5.41635	peak_144688	Day0vsDay15	chr7	8014966	8015693	728	*	Intron	7	8003897	8086939	83043	1	113263	ENST00000489405.5	11069	ENSG00000106415
LOC105375614	uncharacterized LOC105375614	0.113386	-0.802425	1.0292	-0.624804	0.256631	0.799827	0.978875	-5.59618	peak_153590	Day0vsDay8	chr7	157595641	157596420	780	*	Intron	7	157614023	157618765	4743	1	105375614	ENST00000409610.1	-17603	ENSG00000222012
PNPLA1	patatin like phospholipase domain containing 1	0.113386	-0.337928	0.5647	3.84719	0.541904	0.594827	0.830375	-5.5463	peak_137073	Day0vsDay27	chr6	36267882	36268474	593	*	Promoter (1-2kb)	6	36270060	36313955	43896	1	285848	ENST00000636260.2	-1586	ENSG00000180316
LOC728554	THO complex subunit 3 pseudogene	0.113388	-0.254867	0.481644	2.05075	0.644299	0.528085	0.790609	-5.51428	peak_134010	Day0vsDay27	chr5	177813032	177813606	575	*	Intron	5	177809481	177882383	72903	1	728554	ENST00000506082.5	3551	ENSG00000291113
MRPL46	mitochondrial ribosomal protein L46	0.113391	-0.40886	0.635642	4.09907	0.450956	0.657205	0.961131	-5.80671	peak_55456	Day0vsDay8	chr15	88436821	88437124	304	*	Distal Intergenic	15	88459478	88464813	5336	2	26589	ENST00000559538.1	27689	ENSG00000259494
ATP1B3	ATPase Na+/K+ transporting subunit beta 3	0.113398	-0.580933	0.807728	-0.589438	0.33966	0.737525	0.90181	-5.65778	peak_114920	Day0vsDay27	chr3	141932079	141932400	322	*	Distal Intergenic	3	141921948	141925643	3696	1	483	ENST00000486782.1	10131	ENSG00000069849
DYRK1A	dual specificity tyrosine phosphorylation regulated kinase 1A	0.113402	-0.475967	0.70277	1.24987	0.399728	0.693594	0.965401	-5.65574	peak_101942	Day0vsDay8	chr21	37586963	37587559	597	*	Distal Intergenic	21	37501326	37512064	10739	1	1859	ENST00000646351.1	85637	ENSG00000157540
LINC02498	long intergenic non-protein coding RNA 2498	0.113405	-0.391399	0.618209	-0.347451	0.465657	0.645998	0.857019	-5.61917	peak_118823	Day0vsDay27	chr4	11028384	11028884	501	*	Distal Intergenic	4	10737558	10749586	12029	1	102723525	ENST00000635390.2	290826	ENSG00000283083
RASA2-IT1	RASA2 intronic transcript 1	0.113415	-0.232907	0.459736	2.46022	0.679275	0.505073	0.775952	-5.49781	peak_114884	Day0vsDay27	chr3	141507360	141508569	1210	*	Intron	3	141525133	141526121	989	1	100874298	ENST00000507770.1	-16564	ENSG00000250170
ARHGEF17	Rho guanine nucleotide exchange factor 17	0.113431	-0.239406	0.466268	2.32464	0.669191	0.511413	0.779846	-5.50833	peak_29747	Day0vsDay27	chr11	73350899	73351834	936	*	Intron	11	73356477	73357092	616	1	9828	ENST00000537198.1	-4643	ENSG00000110237
LOC105376107	uncharacterized LOC105376107	0.113432	-0.289518	0.516382	1.84266	0.5835	0.565439	0.812891	-5.55514	peak_164364	Day0vsDay27	chr9	82242433	82243497	1065	*	Intron	9	82272756	82277127	4372	1	105376107	ENST00000585998.1	-29259	NA
LOC124900612	uncharacterized LOC124900612	0.113448	-0.519784	0.74668	1.62371	0.377159	0.71036	0.889401	-5.62801	peak_55950	Day0vsDay27	chr15	93236019	93236661	643	*	Intron	15	93231682	93541205	309524	1	124900612	ENST00000667030.1	4337	NA
APOA4	apolipoprotein A4	0.113451	-0.471421	0.698323	-0.366851	0.402072	0.691476	0.880198	-5.68796	peak_31839	Day0vsDay27	chr11	116819282	116820135	854	*	Distal Intergenic	11	116820700	116823304	2605	2	337	ENST00000357780.5	3169	ENSG00000110244
MIR4772	microRNA 4772	0.113475	-0.851629	1.07858	1.31725	0.253671	0.802647	0.978875	-5.78536	peak_87756	Day0vsDay8	chr2	102432948	102433670	723	*	Promoter (<=1kb)	2	102432289	102432366	78	1	100616157	ENST00000581495.1	659	ENSG00000264764
CTIF	cap binding complex dependent translation initiation factor	0.113476	-0.327292	0.554244	0.798188	0.540284	0.595255	0.877507	-5.35974	peak_73041	Day0vsDay15	chr18	48722777	48723621	845	*	Intron	18	48692512	48758229	65718	1	9811	ENST00000587769.1	30265	ENSG00000134030
PICK1	protein interacting with PRKCA 1	0.113476	-0.466571	0.693524	0.358489	0.405508	0.688986	0.909302	-5.45272	peak_105342	Day0vsDay15	chr22	38051922	38052979	1058	*	Distal Intergenic	22	38056311	38059306	2996	1	9463	ENST00000445628.5	-3332	ENSG00000100151
LOC730338	uncharacterized LOC730338	0.113477	-0.376081	0.603034	0.315852	0.482887	0.634583	0.891089	-5.39276	peak_146788	Day0vsDay15	chr7	46638400	46639226	827	*	Distal Intergenic	7	46687879	46697122	9244	2	730338	ENST00000451905.4	57896	ENSG00000233539
CALD1	caldesmon 1	0.113481	-0.24374	0.470702	2.42989	0.66937	0.51185	0.845434	-5.29911	peak_151634	Day0vsDay15	chr7	134729195	134730169	975	*	Distal Intergenic	7	134744252	134968402	224151	1	800	ENST00000417172.5	-14083	ENSG00000122786
LCE3A	late cornified envelope 3A	0.113483	-0.636899	0.863865	-0.622815	0.314708	0.756287	0.930896	-5.41607	peak_9030	Day0vsDay15	chr1	152629877	152630861	985	*	Distal Intergenic	1	152622834	152623103	270	2	353142	ENST00000335674.1	-6774	ENSG00000185962
LINC00670	long intergenic non-protein coding RNA 670	0.113497	-0.428295	0.655289	3.99899	0.43737	0.66716	0.962307	-5.79768	peak_64621	Day0vsDay8	chr17	12568124	12569130	1007	*	Intron	17	12550003	12642731	92729	1	284034	ENST00000698419.1	18121	ENSG00000179136
AKT2	AKT serine/threonine kinase 2	0.113497	-0.441656	0.66865	1.90986	0.423768	0.675813	0.964016	-5.71685	peak_79284	Day0vsDay8	chr19	40264361	40264716	356	*	Promoter (<=1kb)	19	40233841	40265312	31472	2	208	ENST00000311278.10	596	ENSG00000105221
PPCDC	phosphopantothenoylcysteine decarboxylase	0.113499	-0.312565	0.539563	1.76613	0.552172	0.586348	0.825214	-5.58093	peak_54482	Day0vsDay27	chr15	75047121	75047546	426	*	Intron	15	75043286	75044623	1338	1	60490	ENST00000564953.1	3835	ENSG00000138621
ABLIM1	actin binding LIM protein 1	0.113503	-0.281613	0.508619	1.48504	0.597828	0.557129	0.807524	-5.52797	peak_22472	Day0vsDay27	chr10	114631699	114632467	769	*	Promoter (<=1kb)	10	114431125	114632044	200920	2	3983	ENST00000707119.1	0	ENSG00000099204
NUTF2	nuclear transport factor 2	0.113505	-0.731096	0.958107	0.625103	0.278562	0.783159	0.97657	-5.55502	peak_61071	Day0vsDay8	chr16	67846418	67847520	1103	*	Promoter (<=1kb)	16	67846882	67871134	24253	1	10204	ENST00000700610.1	0	ENSG00000102898
RASA3	RAS p21 protein activator 3	0.11351	-0.379536	0.606556	2.62534	0.482382	0.635309	0.851162	-5.58532	peak_45704	Day0vsDay27	chr13	114029691	114031994	2304	*	Exon	13	114021409	114036193	14785	2	22821	ENST00000542651.2	4199	ENSG00000185989
LOC105375861	uncharacterized LOC105375861	0.113511	-1.15154	1.37856	-0.937481	0.185988	0.854143	0.984051	-5.60518	peak_157573	Day0vsDay8	chr8	59921328	59921965	638	*	Distal Intergenic	8	60046755	60060232	13478	1	105375861	ENST00000665094.1	-124790	ENSG00000254775
STAC	SH3 and cysteine rich domain	0.113513	-0.48691	0.713937	2.91633	0.391874	0.698888	0.965679	-5.78805	peak_109143	Day0vsDay8	chr3	36452632	36453105	474	*	Intron	3	36486171	36506237	20067	1	6769	ENST00000473452.1	-33066	ENSG00000144681
AGPAT2	1-acylglycerol-3-phosphate O-acyltransferase 2	0.113521	-0.943239	1.17028	-0.180818	0.223382	0.825435	0.95193	-5.39896	peak_168504	Day0vsDay15	chr9	136686747	136688197	1451	*	Promoter (<=1kb)	9	136673143	136687398	14256	2	10555	ENST00000371694.7	0	ENSG00000169692
TARBP2	TARBP2 subunit of RISC loading complex	0.113521	-0.346564	0.573607	5.88234	0.512794	0.614241	0.955121	-5.77506	peak_36323	Day0vsDay8	chr12	53500504	53501743	1240	*	Promoter (<=1kb)	12	53500921	53506431	5511	1	6895	ENST00000550147.5	0	ENSG00000139546
AP3D1	adaptor related protein complex 3 subunit delta 1	0.113524	-0.590907	0.817956	1.65961	0.334558	0.741331	0.969734	-5.71899	peak_75394	Day0vsDay8	chr19	2165004	2165828	825	*	Promoter (<=1kb)	19	2118821	2164468	45648	2	8943	ENST00000643010.1	-536	ENSG00000065000
LOC101930421	uncharacterized LOC101930421	0.113528	-0.53102	0.758076	-0.535663	0.368518	0.7163	0.891716	-5.6498	peak_15040	Day0vsDay27	chr10	517850	518698	849	*	Intron	10	628633	631255	2623	1	101930421	ENST00000451601.2	-109935	ENSG00000225140
MIR1180	microRNA 1180	0.113535	-0.408554	0.635625	0.253952	0.450759	0.656536	0.898746	-5.41772	peak_65202	Day0vsDay15	chr17	19328181	19329597	1417	*	3' UTR	17	19344506	19344574	69	2	100302256	ENST00000408613.1	14977	ENSG00000221540
PHF20L1	PHD finger protein 20 like 1	0.113544	-0.437661	0.664748	5.18774	0.427625	0.673951	0.963861	-5.81579	peak_160574	Day0vsDay8	chr8	132833700	132834150	451	*	Promoter (2-3kb)	8	132836345	132837816	1472	1	51105	ENST00000493126.1	-2195	ENSG00000129292
SRCIN1	SRC kinase signaling inhibitor 1	0.113545	-0.536322	0.763411	1.40915	0.366871	0.717779	0.9672	-5.71497	peak_66499	Day0vsDay8	chr17	38572526	38573458	933	*	Promoter (<=1kb)	17	38541284	38572820	31537	2	80725	ENST00000621763.4	0	ENSG00000277363
CCDC69	coiled-coil domain containing 69	0.113557	-0.262593	0.489707	1.25227	0.657965	0.519216	0.784961	-5.45791	peak_132196	Day0vsDay27	chr5	151180098	151180762	665	*	Exon	5	151181235	151185215	3981	2	26112	ENST00000519448.1	4453	ENSG00000198624
SEMA4G	semaphorin 4G	0.113566	-0.313	0.540131	-0.0502406	0.551847	0.586566	0.825409	-5.63662	peak_21523	Day0vsDay27	chr10	100979972	100980904	933	*	Promoter (<=1kb)	10	100980860	100981420	561	1	57715	ENST00000518948.1	0	ENSG00000095539
ZIC5	Zic family member 5	0.113567	-0.289624	0.516759	1.05497	0.584824	0.565432	0.866266	-5.35349	peak_44774	Day0vsDay15	chr13	99971308	99971977	670	*	Promoter (<=1kb)	13	99962964	99971767	8804	2	85416	ENST00000267294.5	0	ENSG00000139800
DEGS2	delta 4-desaturase, sphingolipid 2	0.113573	-0.313493	0.540638	4.94613	0.557105	0.584687	0.873571	-5.34873	peak_50124	Day0vsDay15	chr14	100168162	100168817	656	*	Distal Intergenic	14	100143957	100159645	15689	2	123099	ENST00000305631.7	-8517	ENSG00000168350
LOC102723730	uncharacterized LOC102723730	0.113574	-0.517069	0.744218	0.737341	0.373296	0.712469	0.916265	-5.44631	peak_81619	Day0vsDay15	chr2	1563419	1565245	1827	*	Intron	2	1552445	1554701	2257	1	102723730	ENST00000640435.1	10974	NA
PDE4B	phosphodiesterase 4B	0.113575	-0.293911	0.521061	2.21903	0.58648	0.564714	0.865993	-5.33819	peak_5967	Day0vsDay15	chr1	66214772	66215628	857	*	Intron	1	66257365	66267509	10145	1	5142	ENST00000371048.7	-41737	ENSG00000184588
SPAG16	sperm associated antigen 16	0.113575	-0.415739	0.642889	6.6758	0.444761	0.660799	0.961226	-5.80698	peak_93053	Day0vsDay8	chr2	214154847	214155967	1121	*	Intron	2	213923863	214410233	486371	1	79582	ENST00000480494.1	230984	ENSG00000144451
AOPEP	aminopeptidase O (putative)	0.113575	-0.33966	0.56681	3.73747	0.532461	0.600922	0.833664	-5.56019	peak_165224	Day0vsDay27	chr9	95004119	95005510	1392	*	Promoter (<=1kb)	9	95004980	95086731	81752	1	84909	ENST00000471978.5	0	ENSG00000148120
CA6	carbonic anhydrase 6	0.113576	-0.905092	1.13224	-0.181814	0.231519	0.819414	0.981071	-5.53602	peak_1068	Day0vsDay8	chr1	8949081	8949977	897	*	Exon	1	8945887	8974704	28818	1	765	ENST00000377442.3	3194	ENSG00000131686
RELT	RELT TNF receptor	0.113583	-0.377895	0.60506	2.30016	0.481189	0.636157	0.958034	-5.70518	peak_29754	Day0vsDay8	chr11	73384785	73385787	1003	*	Intron	11	73391982	73396644	4663	1	84957	ENST00000545886.1	-6195	ENSG00000054967
LOC124903759	keratin-associated protein 5-1-like	0.113586	-0.375783	0.602955	1.82781	0.501344	0.622325	0.886032	-5.33725	peak_63198	Day0vsDay15	chr16	89906515	89907363	849	*	Promoter (<=1kb)	16	89906157	89918233	12077	1	124903759	ENST00000570217.1	358	NA
ANGPT2	angiopoietin 2	0.113593	-0.452706	0.679891	1.69299	0.434115	0.669531	0.869277	-5.58909	peak_154491	Day0vsDay27	chr8	6567194	6567741	548	*	Intron	8	6499651	6563409	63759	2	285	ENST00000325203.9	-3785	ENSG00000091879
LINC01075	long intergenic non-protein coding RNA 1075	0.113598	-1.15703	1.38423	-0.746058	0.185314	0.854665	0.984081	-5.63076	peak_43491	Day0vsDay8	chr13	62137743	62138424	682	*	Distal Intergenic	13	62212577	62249947	37371	1	103752583	ENST00000455977.2	-74153	NA
TMEM132E	transmembrane protein 132E	0.113601	-0.321605	0.548807	4.87105	0.565229	0.579484	0.871587	-5.3394	peak_66182	Day0vsDay15	chr17	34579252	34580507	1256	*	Promoter (<=1kb)	17	34579487	34639318	59832	1	124842	ENST00000321639.7	0	ENSG00000181291
CERS5	ceramide synthase 5	0.11362	-0.26732	0.49456	2.29339	0.618236	0.542712	0.799839	-5.53751	peak_36003	Day0vsDay27	chr12	50127189	50127660	472	*	Intron	12	50129858	50133165	3308	2	91012	ENST00000546406.1	5505	ENSG00000139624
LOC400499	putative uncharacterized protein LOC400499	0.113625	-0.40879	0.63604	4.98433	0.466192	0.646825	0.959747	-5.79682	peak_57732	Day0vsDay8	chr16	11535933	11536758	826	*	Distal Intergenic	16	11372015	11527247	155233	2	400499	ENST00000696174.1	-8686	ENSG00000188897
RASA3-IT1	RASA3 intronic transcript 1	0.113626	-0.66407	0.891322	1.52998	0.304149	0.76441	0.93328	-5.44409	peak_45724	Day0vsDay15	chr13	114095909	114096446	538	*	Intron	13	114107569	114108820	1252	2	100874321	ENST00000454005.1	12374	NA
SNRK-AS1	SNRK antisense RNA 1	0.113632	-0.809223	1.03649	-0.283433	0.255226	0.800898	0.927899	-5.66552	peak_109694	Day0vsDay27	chr3	43360685	43360968	284	*	Intron	3	43346923	43352152	5230	2	100873954	ENST00000607513.2	-8533	NA
LINC02622	long intergenic non-protein coding RNA 2622	0.113634	-0.488758	0.716027	-0.259642	0.391009	0.699518	0.912564	-5.42795	peak_19360	Day0vsDay15	chr10	71014014	71015025	1012	*	Intron	10	70939133	70944144	5012	1	105378349	ENST00000558852.2	74881	ENSG00000259267
SERINC2	serine incorporator 2	0.113635	-0.719244	0.946513	0.0546289	0.284969	0.779084	0.975391	-5.54152	peak_3591	Day0vsDay8	chr1	31434906	31435723	818	*	Downstream (<=300bp)	1	31413813	31434680	20868	1	347735	ENST00000536384.2	21093	ENSG00000168528
PFKFB3	6-phosphofructo-2-kinase/fructose-2,6-biphosphatase 3	0.113635	-0.511807	0.739077	0.738544	0.376602	0.710045	0.889286	-5.64323	peak_15606	Day0vsDay27	chr10	6211361	6212534	1174	*	Intron	10	6202932	6254644	51713	1	5209	ENST00000640683.1	8429	ENSG00000170525
LOC124904936	uncharacterized LOC124904936	0.113636	-0.37134	0.598613	2.20287	0.487324	0.631666	0.849148	-5.59568	peak_99529	Day0vsDay27	chr20	53943591	53944177	587	*	3' UTR	20	53940160	53942508	2349	1	124904936	ENST00000450473.1	3431	NA
LUZP1	leucine zipper protein 1	0.11365	-0.575032	0.802333	0.47675	0.342064	0.73552	0.90096	-5.64512	peak_2613	Day0vsDay27	chr1	23140346	23141784	1439	*	Exon	1	23084030	23133679	49650	2	7798	ENST00000475164.3	-6667	ENSG00000169641
PPP1R2	protein phosphatase 1 regulatory inhibitor subunit 2	0.113651	-0.419872	0.647174	6.43171	0.443129	0.662938	0.96148	-5.80554	peak_117172	Day0vsDay8	chr3	195538021	195538341	321	*	Intron	3	195527890	195543027	15138	2	5504	ENST00000625807.1	4686	ENSG00000184203
LINC02384	long intergenic non-protein coding RNA 2384	0.113666	-0.401527	0.628858	1.88077	0.462679	0.649079	0.858615	-5.58639	peak_37088	Day0vsDay27	chr12	68422012	68422654	643	*	Intron	12	68431855	68432654	800	2	100507195	ENST00000536112.1	10000	NA
LOC105370834	uncharacterized LOC105370834	0.113673	-0.989418	1.21676	-0.423705	0.213601	0.832808	0.982306	-5.58919	peak_53119	Day0vsDay8	chr15	57732424	57732870	447	*	Intron	15	57746107	57751474	5368	1	105370834	ENST00000562260.1	-13237	NA
HSD17B12	hydroxysteroid 17-beta dehydrogenase 12	0.113676	-1.02417	1.25152	-1.0702	0.208299	0.837542	0.982321	-5.59452	peak_27389	Day0vsDay8	chr11	43536884	43537804	921	*	Distal Intergenic	11	43556436	43673393	116958	1	51144	ENST00000526615.6	-18632	ENSG00000149084
MYHAS	myosin heavy chain gene cluster antisense RNA	0.113689	-0.320101	0.547478	3.20511	0.543244	0.592376	0.876288	-5.37036	peak_64525	Day0vsDay15	chr17	10604614	10605254	641	*	Intron	17	10611902	10623036	11135	1	100128560	ENST00000581947.5	-6648	ENSG00000272975
GJB6	gap junction protein beta 6	0.113689	-0.67847	0.905848	-0.31427	0.297484	0.768863	0.914546	-5.66496	peak_41388	Day0vsDay27	chr13	20231197	20232935	1739	*	Promoter (<=1kb)	13	20221962	20231233	9272	2	10804	ENST00000241124.11	0	ENSG00000121742
PRICKLE2	prickle planar cell polarity protein 2	0.113705	-0.505298	0.732709	4.1077	0.385946	0.704033	0.965883	-5.81396	peak_111242	Day0vsDay8	chr3	64267662	64268543	882	*	Promoter (<=1kb)	3	64093870	64268174	174305	2	166336	ENST00000564377.6	0	ENSG00000163637
FAM222B	family with sequence similarity 222 member B	0.113719	-0.421268	0.648706	1.35446	0.445716	0.660878	0.961226	-5.64847	peak_65766	Day0vsDay8	chr17	28841947	28843178	1232	*	Promoter (<=1kb)	17	28755980	28842727	86748	2	55731	ENST00000583307.6	0	ENSG00000173065
LOC124903871	uncharacterized LOC124903871	0.113725	-0.672843	0.900293	0.337747	0.299693	0.767199	0.973167	-5.52353	peak_2355	Day0vsDay8	chr1	20466067	20467106	1040	*	Distal Intergenic	1	20476222	20478793	2572	1	124903871	ENST00000641552.1	-9116	ENSG00000284641
ZFYVE27	zinc finger FYVE-type containing 27	0.113725	-0.416503	0.643954	0.671639	0.444581	0.660927	0.865131	-5.6563	peak_21269	Day0vsDay27	chr10	97752904	97754279	1376	*	Promoter (2-3kb)	10	97750033	97751421	1389	1	118813	ENST00000481956.1	2871	ENSG00000155256
FRMD4B	FERM domain containing 4B	0.113726	-0.276829	0.50428	2.89368	0.617832	0.544372	0.85779	-5.32992	peak_111460	Day0vsDay15	chr3	69260250	69260797	548	*	Intron	3	69198726	69250248	51523	2	23150	ENST00000487751.1	-10002	ENSG00000114541
DOCK7-DT	DOCK7 divergent transcript	0.113728	-0.260691	0.488146	3.4531	0.651012	0.523616	0.850034	-5.31357	peak_5816	Day0vsDay15	chr1	62687285	62688997	1713	*	Promoter (<=1kb)	1	62688482	62710694	22213	1	121832810	ENST00000453229.1	0	ENSG00000235545
MTARC2	mitochondrial amidoxime reducing component 2	0.113731	-0.364444	0.591905	0.918007	0.495018	0.626113	0.846618	-5.60918	peak_13122	Day0vsDay27	chr1	220776765	220777767	1003	*	Promoter (2-3kb)	1	220779962	220784184	4223	1	54996	ENST00000472447.1	-2195	ENSG00000117791
PODXL	podocalyxin like	0.113735	-0.288169	0.51564	1.95761	0.586584	0.563401	0.811429	-5.56826	peak_151419	Day0vsDay27	chr7	131693906	131694584	679	*	Distal Intergenic	7	131511195	131558217	47023	2	5420	ENST00000465001.1	-135689	ENSG00000128567
MRPS30	mitochondrial ribosomal protein S30	0.113748	-0.547536	0.775032	0.459649	0.356543	0.7248	0.895604	-5.67953	peak_127467	Day0vsDay27	chr5	44895127	44895498	372	*	Distal Intergenic	5	44811985	44813629	1645	1	10884	ENST00000508129.1	83142	ENSG00000112996
ACSM1	acyl-CoA synthetase medium chain family member 1	0.113748	-0.42014	0.647637	1.9921	0.445541	0.661203	0.865244	-5.60372	peak_58469	Day0vsDay27	chr16	20691556	20692034	479	*	Promoter (<=1kb)	16	20623388	20691256	67869	2	116285	ENST00000519745.5	-300	ENSG00000166743
LINC02709	long intergenic non-protein coding RNA 2709	0.113752	-0.673897	0.901401	2.95324	0.30145	0.766521	0.973064	-5.8348	peak_25778	Day0vsDay8	chr11	9759482	9760099	618	*	Promoter (<=1kb)	11	9754770	9759533	4764	2	440028	ENST00000500698.1	0	ENSG00000245522
SERINC2	serine incorporator 2	0.113758	-0.344444	0.571961	2.30575	0.52007	0.609239	0.882139	-5.39613	peak_3586	Day0vsDay15	chr1	31412724	31414765	2042	*	Promoter (<=1kb)	1	31413213	31434678	21466	1	347735	ENST00000373709.8	0	ENSG00000168528
PRKCH	protein kinase C eta	0.113758	-0.329489	0.557006	2.83176	0.535705	0.598553	0.878648	-5.36039	peak_47590	Day0vsDay15	chr14	61444073	61444778	706	*	Promoter (1-2kb)	14	61442558	61450941	8384	1	5583	ENST00000557473.1	1515	ENSG00000027075
NAV3	neuron navigator 3	0.113767	-0.401626	0.62916	4.63613	0.458503	0.652243	0.960184	-5.80159	peak_37427	Day0vsDay8	chr12	77763102	77763665	564	*	Intron	12	77830894	78213010	382117	1	89795	ENST00000397909.7	-67229	ENSG00000067798
LINC01388	long intergenic non-protein coding RNA 1388	0.113771	-0.282431	0.509972	2.49694	0.597361	0.557533	0.863186	-5.33431	peak_161919	Day0vsDay15	chr9	109095	109465	371	*	Promoter (<=1kb)	9	100993	110138	9146	2	101929179	ENST00000662781.1	673	NA
LOC107985787	uncharacterized LOC107985787	0.113775	-0.571446	0.798996	0.0110991	0.344171	0.733957	0.900065	-5.70541	peak_95343	Day0vsDay27	chr2	241009041	241011072	2032	*	Promoter (<=1kb)	2	241010045	241010744	700	2	107985787	ENST00000425183.1	0	NA
PRAMENP	PRAME N-terminal like, pseudogene	0.113776	-0.245817	0.473369	3.41304	0.663721	0.515257	0.846634	-5.30225	peak_103763	Day0vsDay15	chr22	22074568	22075321	754	*	Distal Intergenic	22	21991100	22043934	52835	2	649179	ENST00000337471.8	-30634	ENSG00000290847
YWHAEP7	tyrosine 3-monooxygenase/tryptophan 5-monooxygenase activation protein epsilon pseudogene 7	0.113781	-0.422903	0.650466	5.3373	0.459787	0.651819	0.960071	-5.80651	peak_66454	Day0vsDay8	chr17	37844635	37845027	393	*	Exon	17	37828305	37855212	26908	2	284100	ENST00000617508.4	10185	ENSG00000290810
SHC2	SHC adaptor protein 2	0.113786	-0.429448	0.65702	1.79498	0.437354	0.666695	0.962291	-5.66362	peak_75015	Day0vsDay8	chr19	461594	462749	1156	*	Promoter (<=1kb)	19	416589	461033	44445	2	25759	ENST00000264554.11	-561	ENSG00000129946
LOC100128310	uncharacterized LOC100128310	0.113786	-0.611914	0.839487	-0.426262	0.325005	0.748221	0.906449	-5.7145	peak_100162	Day0vsDay27	chr20	61737551	61738123	573	*	Intron	20	61717506	61719748	2243	2	100128310	ENST00000317652.1	-17803	ENSG00000179253
DELEC1	deleted in esophageal cancer 1	0.113788	-0.486063	0.713639	-0.485986	0.393196	0.697926	0.912219	-5.44207	peak_166372	Day0vsDay15	chr9	115379366	115379906	541	*	Intron	9	115400346	115401315	970	1	50514	ENST00000614246.1	-20440	ENSG00000173077
CATSPER3	cation channel sperm associated 3	0.113797	-0.332583	0.560177	3.63758	0.529961	0.602497	0.879485	-5.36692	peak_130911	Day0vsDay15	chr5	134964368	134964975	608	*	Promoter (2-3kb)	5	134967907	134995854	27948	1	347732	ENST00000511235.1	-2932	ENSG00000152705
KLHDC2	kelch domain containing 2	0.113822	-1.04829	1.27594	-0.28495	0.203017	0.840971	0.983187	-5.6379	peak_46991	Day0vsDay8	chr14	49767336	49769093	1758	*	Promoter (<=1kb)	14	49768130	49783105	14976	1	23588	ENST00000555739.5	0	ENSG00000165516
LOC105378920	uncharacterized LOC105378920	0.113829	-0.2706	0.498259	2.8358	0.638772	0.531357	0.79313	-5.50283	peak_8105	Day0vsDay27	chr1	116325342	116326603	1262	*	Distal Intergenic	1	116289237	116297621	8385	2	105378920	ENST00000660713.1	-27721	NA
MIR548AO	microRNA 548ao	0.11383	-0.534116	0.761776	-0.726019	0.364783	0.718835	0.892646	-5.64391	peak_156535	Day0vsDay27	chr8	41125024	41125671	648	*	Distal Intergenic	8	41271048	41271143	96	2	100847068	ENST00000579992.1	145472	ENSG00000263372
SIM1	SIM bHLH transcription factor 1	0.113834	-0.400167	0.627835	2.02873	0.471481	0.643112	0.855322	-5.5957	peak_139584	Day0vsDay27	chr6	100479542	100479830	289	*	Distal Intergenic	6	100385009	100464921	79913	2	6492	ENST00000369208.8	-14621	ENSG00000112246
PTPRS	protein tyrosine phosphatase receptor type S	0.113838	-0.701462	0.929138	0.0825199	0.289418	0.774947	0.974782	-5.56617	peak_75955	Day0vsDay8	chr19	5274428	5275072	645	*	Intron	19	5206537	5286163	79627	2	5802	ENST00000588012.5	11091	ENSG00000105426
LOC100132077	uncharacterized LOC100132077	0.113841	-0.289357	0.517039	2.83123	0.618863	0.544269	0.947475	-5.69325	peak_165184	Day0vsDay8	chr9	94346881	94347259	379	*	Exon	9	94332459	94363013	30555	1	100132077	ENST00000454869.2	14422	NA
ABCC6P1	ATP binding cassette subfamily C member 6 pseudogene 1	0.113848	-0.460745	0.68844	2.34534	0.412318	0.684895	0.964642	-5.7975	peak_58315	Day0vsDay8	chr16	18677408	18678092	685	*	Distal Intergenic	16	18571276	18592716	21441	1	653190	ENST00000565566.1	106132	ENSG00000291057
ESCO2	establishment of sister chromatid cohesion N-acetyltransferase 2	0.113848	-0.481995	0.709692	0.367565	0.396051	0.695849	0.911785	-5.4264	peak_155857	Day0vsDay15	chr8	27797250	27797519	270	*	Intron	8	27787928	27808228	20301	1	157570	ENST00000397418.4	9322	ENSG00000171320
MELK	maternal embryonic leucine zipper kinase	0.113853	-0.464428	0.692134	0.732033	0.412843	0.684627	0.907787	-5.44692	peak_163353	Day0vsDay15	chr9	36555727	36556319	593	*	Distal Intergenic	9	36572862	36677683	104822	1	9833	ENST00000536329.5	-16543	ENSG00000165304
PATL1-DT	PATL1 divergent transcript	0.113859	-0.353877	0.581595	1.29031	0.504574	0.61883	0.842552	-5.5946	peak_28146	Day0vsDay27	chr11	59680322	59680889	568	*	Distal Intergenic	11	59674936	59676041	1106	1	105369318	ENST00000531276.1	5386	NA
LOC107985365	uncharacterized LOC107985365	0.11386	-0.655423	0.883142	0.540123	0.308244	0.761214	0.91184	-5.60831	peak_14198	Day0vsDay27	chr1	234866188	234866828	641	*	Intron	1	234811052	234932653	121602	2	107985365	ENST00000651370.1	65825	NA
MACF1	microtubule actin crosslinking factor 1	0.113862	-0.289458	0.517181	2.82245	0.58867	0.56357	0.811559	-5.5349	peak_4319	Day0vsDay27	chr1	39327798	39328765	968	*	Promoter (<=1kb)	1	39328369	39331244	2876	1	23499	ENST00000528611.1	0	ENSG00000127603
LHX3	LIM homeobox 3	0.113867	-0.497972	0.725705	0.353064	0.388362	0.701686	0.885443	-5.62749	peak_168416	Day0vsDay27	chr9	136206858	136207255	398	*	Promoter (1-2kb)	9	136196250	136205128	8879	2	8022	ENST00000371748.10	-1730	ENSG00000107187
SCGB1A1	secretoglobin family 1A member 1	0.11387	-0.275102	0.502842	3.03474	0.626086	0.539223	0.797877	-5.51432	peak_28414	Day0vsDay27	chr11	62401556	62402926	1371	*	Promoter (2-3kb)	11	62405103	62423195	18093	1	7356	ENST00000534397.5	-2177	ENSG00000149021
RAMP2	receptor activity modifying protein 2	0.113877	-0.491122	0.718877	1.66867	0.392238	0.69901	0.965679	-5.74598	peak_66994	Day0vsDay8	chr17	42763174	42763902	729	*	Promoter (1-2kb)	17	42761258	42763002	1745	1	10266	ENST00000588576.1	1916	ENSG00000131477
SLC8A1	solute carrier family 8 member A1	0.113879	-0.262901	0.490659	1.86614	0.654785	0.521058	0.848745	-5.28042	peak_84304	Day0vsDay15	chr2	40464521	40465033	513	*	Intron	2	40430020	40453438	23419	2	6546	ENST00000455476.5	-11083	ENSG00000183023
CCDC88C	coiled-coil domain containing 88C	0.113886	-0.391302	0.619074	3.26647	0.484131	0.634196	0.957681	-5.78641	peak_49232	Day0vsDay8	chr14	91302880	91303824	945	*	Exon	14	91288732	91291071	2340	2	440193	ENST00000555995.1	-11809	ENSG00000015133
KCNG2	potassium voltage-gated channel modifier subfamily G member 2	0.113891	-0.631561	0.859343	-0.0925788	0.316684	0.754442	0.909087	-5.69008	peak_74892	Day0vsDay27	chr18	79862410	79863079	670	*	Intron	18	79875884	79900184	24301	1	26251	ENST00000590307.1	-12805	ENSG00000178342
PINX1	PIN2 (TERF1) interacting telomerase inhibitor 1	0.113895	-1.26917	1.49696	-0.0205201	0.170694	0.866011	0.985457	-5.6126	peak_154827	Day0vsDay8	chr8	10828393	10829004	612	*	Promoter (2-3kb)	8	10787522	10826169	38648	2	54984	ENST00000524061.1	-2224	ENSG00000254093
CARD11	caspase recruitment domain family member 11	0.113895	-0.377553	0.605344	0.9586	0.48448	0.633911	0.890937	-5.39779	peak_144161	Day0vsDay15	chr7	2978274	2979008	735	*	Promoter (1-2kb)	7	2934103	2980594	46492	2	84433	ENST00000698662.1	1586	ENSG00000198286
AZIN2	antizyme inhibitor 2	0.113897	-0.445301	0.673096	6.57341	0.422186	0.67695	0.964104	-5.81652	peak_3788	Day0vsDay8	chr1	33126880	33127968	1089	*	Distal Intergenic	1	33094644	33096956	2313	1	113451	ENST00000492521.1	32236	ENSG00000142920
TEX29	testis expressed 29	0.113904	-0.289662	0.51747	1.85352	0.596467	0.558138	0.808239	-5.54177	peak_45276	Day0vsDay27	chr13	111302379	111302955	577	*	Intron	13	111316184	111344249	28066	1	121793	ENST00000497241.5	-13229	ENSG00000153495
PRR5L	proline rich 5 like	0.113909	-0.315865	0.543682	2.09788	0.561216	0.581454	0.87237	-5.34142	peak_27171	Day0vsDay15	chr11	36375323	36375707	385	*	Promoter (<=1kb)	11	36376005	36465204	89200	1	79899	ENST00000378867.7	-298	ENSG00000135362
TARS3	threonyl-tRNA synthetase 3	0.11391	-0.608664	0.836485	-0.207475	0.326767	0.746905	0.905946	-5.71276	peak_56466	Day0vsDay27	chr15	101697491	101697894	404	*	Intron	15	101695760	101701165	5406	2	123283	ENST00000557811.1	3271	ENSG00000185418
NDUFAF2	NADH:ubiquinone oxidoreductase complex assembly factor 2	0.113919	-0.268392	0.496231	1.33127	0.617644	0.543095	0.857395	-5.33408	peak_127948	Day0vsDay15	chr5	60996245	60996920	676	*	Intron	5	60945335	61153026	207692	1	91942	ENST00000502658.1	50910	ENSG00000164182
TTLL5	tubulin tyrosine ligase like 5	0.11392	-0.438545	0.666385	1.70965	0.435669	0.668536	0.869056	-5.57752	peak_48588	Day0vsDay27	chr14	75709077	75709709	633	*	3' UTR	14	75717812	75735227	17416	1	23093	ENST00000554935.5	-8103	ENSG00000119685
CCNA1	cyclin A1	0.113926	-0.739009	0.966861	-0.623851	0.276862	0.784448	0.920667	-5.73006	peak_42365	Day0vsDay27	chr13	36431338	36432458	1121	*	Promoter (<=1kb)	13	36431520	36442869	11350	1	8900	ENST00000630422.2	0	ENSG00000133101
TMCO5A	transmembrane and coiled-coil domains 5A	0.11393	-0.398089	0.625949	4.33839	0.461221	0.649127	0.959997	-5.79819	peak_52164	Day0vsDay8	chr15	37967928	37968481	554	*	Downstream (<=300bp)	15	37980715	38025018	44304	1	145942	ENST00000658097.1	-12234	ENSG00000166069
LINC02984	long intergenic non-protein coding RNA 2984	0.113937	-0.43743	0.665304	0.497948	0.429361	0.671904	0.870494	-5.64648	peak_157238	Day0vsDay27	chr8	53616226	53616579	354	*	Distal Intergenic	8	53515158	53524336	9179	2	100507516	ENST00000656177.1	-91890	ENSG00000237807
LOC105369250	uncharacterized LOC105369250	0.113941	-0.591239	0.819121	-0.361186	0.334917	0.740832	0.925594	-5.46698	peak_118715	Day0vsDay15	chr4	9380957	9381272	316	*	Promoter (<=1kb)	4	9034519	9381269	346751	2	105369250	ENST00000666840.1	0	ENSG00000292281
ALDH1A2	aldehyde dehydrogenase 1 family member A2	0.113944	-0.316811	0.5447	1.29389	0.548301	0.588958	0.875287	-5.36122	peak_53142	Day0vsDay15	chr15	58284071	58284601	531	*	Intron	15	58013986	58279321	265336	2	8854	ENST00000559297.5	-4750	ENSG00000128918
LOC124901782	uncharacterized LOC124901782	0.113948	-0.492304	0.7202	0.283894	0.389594	0.70055	0.884793	-5.68196	peak_153222	Day0vsDay27	chr7	155141246	155141875	630	*	Distal Intergenic	7	155196687	155198436	1750	2	124901782	ENST00000404289.1	56561	NA
SEPTIN9	septin 9	0.113956	-0.794966	1.02288	0.742031	0.271163	0.789468	0.977361	-5.74983	peak_69726	Day0vsDay8	chr17	77459968	77460417	450	*	Intron	17	77456366	77488737	32372	1	10801	ENST00000591472.6	3602	ENSG00000184640
TRAF3IP2	TRAF3 interacting protein 2	0.113959	-0.336275	0.564194	1.2044	0.526864	0.604281	0.835549	-5.57337	peak_140097	Day0vsDay27	chr6	111566243	111567293	1051	*	Promoter (<=1kb)	6	111558945	111566500	7556	2	10758	ENST00000492671.1	0	ENSG00000056972
CLPTM1L	CLPTM1 like	0.113963	-0.389441	0.617366	0.0788314	0.471463	0.642604	0.893327	-5.37153	peak_125053	Day0vsDay15	chr5	1352378	1352925	548	*	Distal Intergenic	5	1317752	1345099	27348	2	81037	ENST00000320895.10	-7279	ENSG00000049656
SLC2A3	solute carrier family 2 member 3	0.113968	-0.345885	0.573821	1.62428	0.531823	0.604218	0.880074	-5.39696	peak_34300	Day0vsDay15	chr12	7970354	7971779	1426	*	Intron	12	7932646	7936187	3542	2	6515	ENST00000476634.1	-34167	ENSG00000059804
CCR4	C-C motif chemokine receptor 4	0.113972	-0.25933	0.487274	3.08867	0.640583	0.529825	0.85227	-5.30869	peak_109003	Day0vsDay15	chr3	32945182	32946223	1042	*	Distal Intergenic	3	32951644	32956349	4706	1	1233	ENST00000330953.6	-5421	ENSG00000183813
LINC01682	long intergenic non-protein coding RNA 1682	0.113973	-0.564933	0.792878	-0.0975181	0.347975	0.731137	0.898622	-5.66118	peak_13820	Day0vsDay27	chr1	229850201	229851418	1218	*	Intron	1	229871965	229892002	20038	2	101927504	ENST00000669450.1	40584	ENSG00000227043
HDAC4-AS1	HDAC4 antisense RNA 1	0.113981	-0.419106	0.647069	0.0821	0.444205	0.661541	0.89999	-5.41309	peak_95088	Day0vsDay15	chr2	239440710	239442138	1429	*	Exon	2	239401720	239402361	642	1	101928111	ENST00000688456.1	38990	ENSG00000222020
LINC02746	long intergenic non-protein coding RNA 2746	0.113982	-0.657531	0.885495	-0.730941	0.306232	0.762282	0.932414	-5.42851	peak_30685	Day0vsDay15	chr11	92913236	92913962	727	*	Promoter (1-2kb)	11	92913227	92915644	2418	2	105369431	ENST00000635432.2	1682	ENSG00000282916
LINC01056	long intergenic non-protein coding RNA 1056	0.113982	-0.89793	1.12589	0.26005	0.234322	0.817245	0.980809	-5.52486	peak_100379	Day0vsDay8	chr20	63042745	63043893	1149	*	Intron	20	63038011	63053863	15853	1	100144597	ENST00000455711.1	4734	ENSG00000237119
ST3GAL4	ST3 beta-galactoside alpha-2,3-sialyltransferase 4	0.113985	-0.348306	0.576277	0.1119	0.517522	0.610849	0.838506	-5.54905	peak_32764	Day0vsDay27	chr11	126385759	126386586	828	*	Intron	11	126392175	126407627	15453	1	6484	ENST00000526311.5	-5589	ENSG00000110080
LOC105377727	uncharacterized LOC105377727	0.113985	-0.263587	0.491558	1.67434	0.625757	0.537855	0.797038	-5.51057	peak_133427	Day0vsDay27	chr5	172494559	172495236	678	*	Intron	5	172479274	172536444	57171	1	105377727	ENST00000660356.1	15285	ENSG00000287814
PRKCB	protein kinase C beta	0.113992	-0.594988	0.822972	0.740226	0.333271	0.742057	0.903827	-5.65172	peak_58762	Day0vsDay27	chr16	24142727	24143018	292	*	Intron	16	24151685	24180845	29161	1	5579	ENST00000472066.1	-8667	ENSG00000166501
ADCY5	adenylate cyclase 5	0.113998	-0.416511	0.644508	1.18871	0.44934	0.658135	0.961139	-5.72303	peak_113310	Day0vsDay8	chr3	123421281	123422597	1317	*	Promoter (1-2kb)	3	123282398	123420274	137877	2	111	ENST00000483566.2	-1007	ENSG00000173175
FBXO48	F-box protein 48	0.114017	-0.325034	0.553067	1.55523	0.553429	0.587069	0.874599	-5.36307	peak_85724	Day0vsDay15	chr2	68466360	68466653	294	*	Promoter (<=1kb)	2	68459422	68467294	7873	2	554251	ENST00000377957.4	641	ENSG00000204923
GGACT	gamma-glutamylamine cyclotransferase	0.114017	-0.733638	0.961673	0.422274	0.27881	0.782971	0.976534	-5.53381	peak_44805	Day0vsDay8	chr13	100608847	100609521	675	*	Intron	13	100532495	100589528	57034	2	87769	ENST00000492399.5	-19319	ENSG00000134864
LRCH1	leucine rich repeats and calponin homology domain containing 1	0.114022	-0.646039	0.874083	2.82367	0.318254	0.753963	0.971106	-5.81009	peak_42872	Day0vsDay8	chr13	46648078	46648497	420	*	Intron	13	46679836	46692577	12742	1	23143	ENST00000463929.5	-31339	ENSG00000136141
TLE3	TLE family member 3, transcriptional corepressor	0.114024	-0.267998	0.496047	1.8022	0.625508	0.539272	0.7979	-5.50542	peak_54092	Day0vsDay27	chr15	70142062	70142487	426	*	Distal Intergenic	15	70047790	70098176	50387	2	7090	ENST00000558939.5	-43886	ENSG00000140332
CDH8	cadherin 8	0.114025	-0.504723	0.732773	0.324397	0.381983	0.706107	0.887422	-5.66622	peak_60706	Day0vsDay27	chr16	61296343	61296831	489	*	Distal Intergenic	16	61655560	61714058	58499	2	1006	ENST00000583483.1	417227	ENSG00000150394
CHAT	choline O-acetyltransferase	0.114032	-0.593243	0.821307	0.0474473	0.342932	0.735652	0.969541	-5.49986	peak_18426	Day0vsDay8	chr10	49653469	49654622	1154	*	Promoter (1-2kb)	10	49651736	49665078	13343	1	1103	ENST00000638683.1	1733	ENSG00000070748
LOC101929974	uncharacterized LOC101929974	0.114035	-0.580876	0.808946	0.998136	0.340147	0.736943	0.901567	-5.66035	peak_40943	Day0vsDay27	chr12	131529125	131529518	394	*	Promoter (<=1kb)	12	131462853	131529888	67036	2	101929974	ENST00000658806.1	370	NA
VARS2	valyl-tRNA synthetase 2, mitochondrial	0.114036	-0.385999	0.614071	2.02674	0.474326	0.640388	0.958668	-5.73063	peak_136476	Day0vsDay8	chr6	30925149	30925988	840	*	Promoter (1-2kb)	6	30923208	30926459	3252	1	57176	ENST00000473916.1	1941	ENSG00000137411
ZBTB38	zinc finger and BTB domain containing 38	0.114041	-0.325818	0.5539	0.470288	0.538868	0.595649	0.877532	-5.38763	peak_114859	Day0vsDay15	chr3	141379099	141379881	783	*	Intron	3	141384810	141442744	57935	1	253461	ENST00000507722.5	-4929	ENSG00000177311
LOC107985839	uncharacterized LOC107985839	0.114043	-1.05867	1.28675	-0.312176	0.201574	0.842086	0.983303	-5.58561	peak_81751	Day0vsDay8	chr2	2545857	2546496	640	*	Distal Intergenic	2	2641989	2656630	14642	2	107985839	ENST00000414065.1	110134	NA
ZNF831	zinc finger protein 831	0.114044	-0.367323	0.595411	6.42963	0.494134	0.627325	0.956367	-5.78239	peak_99890	Day0vsDay8	chr20	59122005	59123670	1666	*	Promoter (<=1kb)	20	59123381	59259113	135733	1	128611	ENST00000637017.1	0	ENSG00000124203
MBP	myelin basic protein	0.114045	-0.506032	0.734121	0.0879072	0.383112	0.70577	0.914525	-5.36142	peak_74493	Day0vsDay15	chr18	77001057	77001412	356	*	Intron	18	76988321	77009900	21580	2	4155	ENST00000583118.5	8488	ENSG00000197971
MAP3K1	mitogen-activated protein kinase kinase kinase 1	0.114046	-0.289073	0.517164	1.3729	0.586413	0.563514	0.865568	-5.37315	peak_127789	Day0vsDay15	chr5	56849223	56850152	930	*	Intron	5	56815549	56896152	80604	1	4214	ENST00000399503.4	33674	ENSG00000095015
ASB1	ankyrin repeat and SOCS box containing 1	0.114053	-0.816731	1.04484	0.351851	0.25477	0.801609	0.978875	-5.56074	peak_94926	Day0vsDay8	chr2	238476160	238476653	494	*	Distal Intergenic	2	238435169	238446397	11229	1	51665	ENST00000468122.1	40991	ENSG00000065802
PHACTR1	phosphatase and actin regulator 1	0.114053	-0.489005	0.717112	-0.324437	0.392018	0.698783	0.883977	-5.69803	peak_135434	Day0vsDay27	chr6	13152676	13153236	561	*	Intron	6	13160208	13277660	117453	1	221692	ENST00000674953.1	-6972	ENSG00000112137
RPS16	ribosomal protein S16	0.114055	-0.430801	0.658911	-0.198041	0.433902	0.668548	0.869056	-5.67235	peak_79204	Day0vsDay27	chr19	39435477	39436393	917	*	Promoter (<=1kb)	19	39433137	39435949	2813	2	6217	ENST00000251453.8	0	ENSG00000105193
ADGRG5	adhesion G protein-coupled receptor G5	0.114059	-0.273506	0.501625	3.84243	0.611101	0.548872	0.859966	-5.33308	peak_60499	Day0vsDay15	chr16	57542291	57543199	909	*	Promoter (<=1kb)	16	57542643	57577189	34547	1	221188	ENST00000349457.8	0	ENSG00000159618
CD247	CD247 molecule	0.114063	-0.251787	0.479913	1.31288	0.654392	0.521116	0.848764	-5.29302	peak_10167	Day0vsDay15	chr1	167429654	167429860	207	*	Intron	1	167430640	167435431	4792	2	919	ENST00000485089.6	5571	ENSG00000198821
ZNF396	zinc finger protein 396	0.114064	-0.800482	1.02861	0.39483	0.265172	0.794024	0.977885	-5.59164	peak_72317	Day0vsDay8	chr18	35410872	35411704	833	*	Distal Intergenic	18	35373899	35377337	3439	2	252884	ENST00000585522.1	-33535	ENSG00000186496
LINC02907	long intergenic non-protein coding RNA 2907	0.114071	-0.491511	0.719653	-0.0229393	0.390443	0.69993	0.884508	-5.71106	peak_168263	Day0vsDay27	chr9	135300178	135300833	656	*	Distal Intergenic	9	135343249	135346562	3314	1	157927	ENST00000623103.1	-42416	ENSG00000178243
CYTOR	cytoskeleton regulator RNA	0.114076	-0.277101	0.505253	2.75372	0.609938	0.549254	0.802977	-5.52852	peak_86876	Day0vsDay27	chr2	87513247	87513508	262	*	Intron	2	87516716	87521496	4781	1	112597	ENST00000643509.1	-3208	ENSG00000222041
POU2AF3	POU class 2 homeobox associating factor 3	0.114078	-0.830574	1.05873	0.857196	0.252225	0.803569	0.978875	-5.57233	peak_31393	Day0vsDay8	chr11	111298483	111300227	1745	*	Promoter (<=1kb)	11	111298546	111308735	10190	1	120376	ENST00000610738.6	0	ENSG00000214290
POLDIP3	DNA polymerase delta interacting protein 3	0.114081	-0.687093	0.915255	0.906866	0.297798	0.769005	0.973615	-5.65276	peak_105952	Day0vsDay8	chr22	42627477	42628024	548	*	Promoter (<=1kb)	22	42583836	42627688	43853	2	84271	ENST00000617178.5	0	ENSG00000100227
CDH23	cadherin related 23	0.114083	-0.465593	0.693758	0.0140472	0.407935	0.687229	0.878641	-5.67637	peak_19449	Day0vsDay27	chr10	71678620	71679709	1090	*	Exon	10	71712604	71742036	29433	1	64072	ENST00000398792.3	-32895	ENSG00000107736
BTNL12P	butyrophilin like 12, pseudogene	0.114084	-0.382823	0.610991	2.56445	0.486623	0.632324	0.890436	-5.38906	peak_113135	Day0vsDay15	chr3	120357815	120358129	315	*	Promoter (<=1kb)	3	120357754	120367874	10121	1	100130701	ENST00000634410.2	61	NA
OTUD7A	OTU deubiquitinase 7A	0.114085	-0.418084	0.646253	2.34883	0.44436	0.661084	0.899976	-5.43647	peak_51949	Day0vsDay15	chr15	31633235	31634826	1592	*	Intron	15	31483129	31655339	172211	2	161725	ENST00000678495.1	20513	ENSG00000169918
CA4	carbonic anhydrase 4	0.114086	-0.244713	0.472885	0.740076	0.692124	0.498374	0.840146	-5.26229	peak_68362	Day0vsDay15	chr17	60150651	60151785	1135	*	Promoter (<=1kb)	17	60149973	60159546	9574	1	762	ENST00000300900.9	678	ENSG00000167434
MYL2	myosin light chain 2	0.114087	-0.281534	0.509708	1.6872	0.601251	0.555407	0.806543	-5.53603	peak_39032	Day0vsDay27	chr12	111049530	111049930	401	*	Promoter (2-3kb)	12	110910819	111052434	141616	2	4633	ENST00000713801.1	2504	ENSG00000111245
MMUT	methylmalonyl-CoA mutase	0.114089	-0.743335	0.971513	0.307786	0.275807	0.785247	0.976742	-5.5638	peak_138112	Day0vsDay8	chr6	49150342	49151385	1044	*	Distal Intergenic	6	49430360	49463253	32894	2	4594	ENST00000274813.4	311868	ENSG00000146085
NEB	nebulin	0.114093	-0.414706	0.642893	1.70749	0.464084	0.648211	0.959952	-5.71018	peak_90579	Day0vsDay8	chr2	151580732	151581094	363	*	Promoter (2-3kb)	2	151485341	151583619	98279	2	4703	ENST00000413693.5	2525	ENSG00000183091
LSINCT5	long stress-induced non-coding transcript 5	0.114101	-0.442562	0.670763	1.46202	0.429126	0.672695	0.903663	-5.41704	peak_125269	Day0vsDay15	chr5	2714625	2715600	976	*	Promoter (2-3kb)	5	2712591	2715237	2647	1	101234261	ENST00000626215.1	2034	ENSG00000281560
LOC150935	uncharacterized LOC150935	0.114109	-0.570085	0.798303	-0.543266	0.345698	0.732824	0.922897	-5.44063	peak_95139	Day0vsDay15	chr2	239777948	239778473	526	*	Intron	2	239790842	239800793	9952	1	150935	ENST00000650925.1	-12369	NA
SMARCD3	SWI/SNF related BAF chromatin remodeling complex subunit D3	0.114118	-0.358352	0.586588	1.35349	0.504744	0.619358	0.842826	-5.57255	peak_152849	Day0vsDay27	chr7	151271834	151272361	528	*	Promoter (2-3kb)	7	151238974	151275252	36279	2	6604	ENST00000469154.5	2891	ENSG00000082014
STX4	syntaxin 4	0.114124	-0.378689	0.606937	1.31741	0.480013	0.635914	0.85138	-5.63895	peak_59377	Day0vsDay27	chr16	31025673	31026178	506	*	Distal Intergenic	16	31032889	31035032	2144	1	6810	ENST00000457779.6	-6711	ENSG00000103496
RGS17	regulator of G protein signaling 17	0.114126	-0.409169	0.63742	0.0260192	0.452058	0.655613	0.862055	-5.65199	peak_141940	Day0vsDay27	chr6	153151573	153152385	813	*	Distal Intergenic	6	153004459	153131282	126824	2	26575	ENST00000206262.2	-20291	ENSG00000091844
BASP1	brain abundant membrane attached signal protein 1	0.114136	-0.719218	0.94749	-0.959589	0.28389	0.779126	0.937304	-5.44348	peak_126359	Day0vsDay15	chr5	17255519	17256072	554	*	Intron	5	17217631	17276834	59204	1	10409	ENST00000322611.4	37888	ENSG00000176788
LOC105375974	uncharacterized LOC105375974	0.114139	-0.313897	0.542174	2.02868	0.556536	0.584433	0.824105	-5.55893	peak_162356	Day0vsDay27	chr9	11452865	11453376	512	*	Distal Intergenic	9	11275314	11276314	1001	2	105375974	ENST00000437471.1	-176551	NA
KIF16B	kinesin family member 16B	0.114147	-0.714939	0.943233	-0.380391	0.285891	0.777671	0.918156	-5.66682	peak_96435	Day0vsDay27	chr20	16348918	16349512	595	*	Intron	20	16379750	16404867	25118	2	55614	ENST00000450176.1	55355	ENSG00000089177
H3-3A	H3.3 histone A	0.11415	-0.684841	0.913142	0.178192	0.296136	0.769879	0.914842	-5.68712	peak_13434	Day0vsDay27	chr1	226034333	226035095	763	*	Distal Intergenic	1	226061851	226071523	9673	1	3020	ENST00000366816.5	-26756	ENSG00000163041
LOC124902546	uncharacterized LOC124902546	0.114156	-0.740184	0.968496	-0.777236	0.276966	0.784369	0.976607	-5.6456	peak_18669	Day0vsDay8	chr10	56413956	56414664	709	*	Distal Intergenic	10	56361479	56364714	3236	1	124902546	ENST00000655098.1	52477	ENSG00000287016
SLCO3A1	solute carrier organic anion transporter family member 3A1	0.114163	-0.363442	0.591767	1.37899	0.495465	0.625141	0.846018	-5.58792	peak_55864	Day0vsDay27	chr15	92232401	92232693	293	*	Intron	15	92153563	92163208	9646	1	28232	ENST00000555513.1	78838	ENSG00000176463
CCR4	C-C motif chemokine receptor 4	0.114166	-0.451813	0.680146	3.13396	0.432048	0.671185	0.963277	-5.78493	peak_109014	Day0vsDay8	chr3	32986871	32987538	668	*	Distal Intergenic	3	32951644	32956349	4706	1	1233	ENST00000330953.6	35227	ENSG00000183813
LINC01378	long intergenic non-protein coding RNA 1378	0.114166	-0.298247	0.526579	1.62716	0.59592	0.558789	0.863712	-5.34117	peak_122243	Day0vsDay15	chr4	117610348	117611296	949	*	Intron	4	117572082	117654816	82735	1	103689918	ENST00000615833.1	38266	NA
LOC105374822	uncharacterized LOC105374822	0.11417	-0.428799	0.657139	-0.409039	0.440153	0.664735	0.901052	-5.40244	peak_86411	Day0vsDay15	chr2	78791966	78792765	800	*	Distal Intergenic	2	78880713	78931146	50434	2	105374822	ENST00000652628.1	138381	NA
GM2A	ganglioside GM2 activator	0.114177	-0.335551	0.563905	1.96974	0.529495	0.60266	0.834668	-5.57783	peak_132205	Day0vsDay27	chr5	151238412	151239823	1412	*	Intron	5	151253185	151270440	17256	1	2760	ENST00000357164.4	-13362	ENSG00000196743
LOC124904242	uncharacterized LOC124904242	0.114187	-0.598285	0.826659	-0.736858	0.332206	0.74285	0.926476	-5.46134	peak_71106	Day0vsDay15	chr18	7663780	7664496	717	*	Intron	18	7741310	7749443	8134	2	124904242	ENST00000579509.1	84947	NA
STRA8	stimulated by retinoic acid 8	0.114188	-0.518826	0.747203	-0.283214	0.375905	0.710776	0.916067	-5.47671	peak_151667	Day0vsDay15	chr7	135254023	135254570	548	*	Intron	7	135233838	135258663	24826	1	346673	ENST00000662584.2	20185	ENSG00000146857
PPP2R2B	protein phosphatase 2 regulatory subunit Bbeta	0.114189	-0.343784	0.572161	3.03119	0.518208	0.610478	0.882315	-5.36352	peak_131796	Day0vsDay15	chr5	146751617	146752645	1029	*	Intron	5	146589947	146878581	288635	2	5521	ENST00000512639.5	125936	ENSG00000156475
CHRDL2	chordin like 2	0.114194	-0.365507	0.593895	1.99542	0.495345	0.626101	0.88775	-5.38473	peak_29829	Day0vsDay15	chr11	74726370	74727138	769	*	Intron	11	74700922	74731153	30232	2	25884	ENST00000534159.5	4015	ENSG00000054938
SIAH1	siah E3 ubiquitin protein ligase 1	0.114208	-0.398831	0.627247	6.88627	0.461427	0.648982	0.959997	-5.79972	peak_59808	Day0vsDay8	chr16	48458003	48458941	939	*	Distal Intergenic	16	48356364	48448402	92039	2	6477	ENST00000568007.5	-9601	ENSG00000196470
LOC124904476	uncharacterized LOC124904476	0.114216	-0.490029	0.718462	-0.0441185	0.391806	0.698938	0.884025	-5.68392	peak_11434	Day0vsDay27	chr1	193884618	193885521	904	*	Intron	1	194126140	194197587	71448	1	124904476	ENST00000655677.1	-240619	NA
C1RL-AS1	C1RL antisense RNA 1	0.114217	-0.702317	0.930751	0.0382457	0.29492	0.771558	0.974091	-5.4963	peak_34246	Day0vsDay8	chr12	7107962	7109614	1653	*	Promoter (<=1kb)	12	7108052	7111606	3555	1	283314	ENST00000435921.6	0	ENSG00000205885
CLCC1	chloride channel CLIC like 1	0.114223	-0.400066	0.628513	2.85837	0.478267	0.638547	0.852814	-5.5669	peak_7528	Day0vsDay27	chr1	108961246	108961537	292	*	Promoter (<=1kb)	1	108925924	108962330	36407	2	23155	ENST00000687134.1	793	ENSG00000121940
NOTCH2	notch receptor 2	0.114233	-0.345901	0.574367	1.77885	0.519942	0.609388	0.837809	-5.57565	peak_8319	Day0vsDay27	chr1	119967866	119968543	678	*	3' UTR	1	119950365	119987050	36686	2	4853	ENST00000640021.1	18507	ENSG00000134250
LOC652276	potassium channel tetramerization domain containing 5 pseudogene	0.114233	-0.445774	0.674241	0.448732	0.422821	0.676494	0.90482	-5.41933	peak_56942	Day0vsDay15	chr16	2619667	2620052	386	*	Intron	16	2603474	2614071	10598	1	652276	ENST00000567242.1	16193	ENSG00000291228
LOC124901628	uncharacterized LOC124901628	0.114236	-0.752522	0.980994	0.4012	0.275782	0.785697	0.97691	-5.57975	peak_146812	Day0vsDay8	chr7	47186009	47186636	628	*	Distal Intergenic	7	47252139	47254558	2420	2	124901628	ENST00000656460.1	67922	ENSG00000286315
ADNP	activity dependent neuroprotector homeobox	0.114245	-0.399885	0.628375	5.8653	0.462674	0.649315	0.959997	-5.7985	peak_99309	Day0vsDay8	chr20	50929356	50929735	380	*	Promoter (<=1kb)	20	50894063	50928735	34673	2	23394	ENST00000642364.1	-621	ENSG00000101126
PTPRG	protein tyrosine phosphatase receptor type G	0.114252	-0.263101	0.491606	2.26054	0.627586	0.536678	0.855323	-5.32213	peak_111135	Day0vsDay15	chr3	61428649	61429216	568	*	Distal Intergenic	3	61561569	61771395	209827	1	5793	ENST00000495879.1	-132353	ENSG00000144724
LINC01512	long intergenic non-protein coding RNA 1512	0.114254	-0.481709	0.710216	4.03015	0.404601	0.690678	0.879877	-5.59753	peak_137844	Day0vsDay27	chr6	43890652	43891285	634	*	Promoter (<=1kb)	6	43891045	43938212	47168	1	100132354	ENST00000691600.1	0	ENSG00000289313
GOLGA4	golgin A4	0.114286	-0.627562	0.856135	0.017125	0.319328	0.752464	0.970905	-5.62362	peak_109205	Day0vsDay8	chr3	37287850	37288114	265	*	Intron	3	37321589	37323621	2033	1	2803	ENST00000497537.1	-33475	ENSG00000144674
RAPGEF2	Rap guanine nucleotide exchange factor 2	0.114291	-0.311159	0.53974	2.26618	0.568	0.577145	0.950356	-5.71077	peak_123565	Day0vsDay8	chr4	159487287	159487696	410	*	Distal Intergenic	4	159352457	159353569	1113	1	9693	ENST00000509891.1	134830	ENSG00000109756
PTPRE	protein tyrosine phosphatase receptor type E	0.114296	-0.620555	0.849148	0.146683	0.322907	0.750036	0.907191	-5.61186	peak_23738	Day0vsDay27	chr10	128070004	128070528	525	*	Promoter (1-2kb)	10	128068382	128072682	4301	1	5791	ENST00000463727.1	1622	ENSG00000132334
ZDHHC7	zinc finger DHHC-type palmitoyltransferase 7	0.114304	-1.39659	1.6252	-0.319339	0.156813	0.876809	0.986593	-5.53463	peak_62327	Day0vsDay8	chr16	85016710	85016962	253	*	Distal Intergenic	16	84974175	85011535	37361	2	55625	ENST00000313732.9	-5175	ENSG00000153786
DENND1A	DENN domain containing 1A	0.114305	-0.436674	0.665285	-0.396474	0.43083	0.671109	0.903075	-5.41043	peak_166774	Day0vsDay15	chr9	123680856	123681552	697	*	Intron	9	123450709	123676789	226081	2	57706	ENST00000699491.1	-4067	ENSG00000119522
LINC01951	long intergenic non-protein coding RNA 1951	0.114306	-0.396623	0.625235	0.372083	0.463731	0.647355	0.857695	-5.66004	peak_133706	Day0vsDay27	chr5	174935687	174937031	1345	*	Intron	5	174919082	174995513	76432	2	441116	ENST00000377300.3	58482	ENSG00000204754
EFCAB2	EF-hand calcium binding domain 2	0.114311	-0.278637	0.507259	2.28863	0.607803	0.550628	0.803833	-5.5142	peak_14716	Day0vsDay27	chr1	244963950	244964639	690	*	Distal Intergenic	1	244969682	245087837	118156	1	84288	ENST00000366523.6	-5043	ENSG00000203666
LINC01167	long intergenic non-protein coding RNA 1167	0.114318	-0.670925	0.89956	1.19844	0.301763	0.765641	0.973064	-5.49957	peak_24588	Day0vsDay8	chr10	132957993	132959914	1922	*	Promoter (2-3kb)	10	132961340	132962237	898	2	103695432	ENST00000423232.1	2323	ENSG00000224758
GADD45B	growth arrest and DNA damage inducible beta	0.114324	-0.577169	0.805817	-0.087558	0.343035	0.735079	0.923624	-5.43639	peak_75463	Day0vsDay15	chr19	2475165	2475707	543	*	Promoter (<=1kb)	19	2476127	2478257	2131	1	4616	ENST00000215631.9	-420	ENSG00000099860
TROAP	trophinin associated protein	0.114344	-0.384544	0.613233	6.54916	0.475082	0.63937	0.958665	-5.79392	peak_35917	Day0vsDay8	chr12	49330756	49331921	1166	*	3' UTR	12	49326641	49331708	5068	1	10024	ENST00000547923.1	4115	ENSG00000135451
NPS	neuropeptide S	0.114347	-0.595357	0.824051	-0.0663909	0.335131	0.740888	0.903381	-5.66612	peak_23684	Day0vsDay27	chr10	127578375	127579422	1048	*	Distal Intergenic	10	127549309	127553540	4232	1	594857	ENST00000398023.3	29066	ENSG00000214285
HERC2P3	HERC2 pseudogene 3	0.114348	-0.399534	0.628229	1.1398	0.461234	0.649118	0.858634	-5.64531	peak_51178	Day0vsDay27	chr15	20492058	20492667	610	*	Intron	15	20431093	20505462	74370	2	283755	ENST00000429257.5	12795	ENSG00000290376
HHAT	hedgehog acyltransferase	0.114349	-0.400831	0.629528	1.78484	0.460077	0.649936	0.896696	-5.40983	peak_12667	Day0vsDay15	chr1	210399905	210401109	1205	*	Exon	1	210369715	210590542	220828	1	55733	ENST00000545781.2	30190	ENSG00000054392
KCNQ1	potassium voltage-gated channel subfamily Q member 1	0.114352	-0.416845	0.64555	-0.0279743	0.446926	0.659313	0.864069	-5.65345	peak_25206	Day0vsDay27	chr11	2507733	2508873	1141	*	Intron	11	2461887	2527973	66087	1	3784	ENST00000380776.5	45846	ENSG00000053918
PXDNL	peroxidasin like	0.114355	-0.33601	0.56472	3.74972	0.538923	0.597653	0.878482	-5.36487	peak_157114	Day0vsDay15	chr8	51270991	51271647	657	*	Intron	8	51319931	51340185	20255	2	137902	ENST00000519183.1	68538	ENSG00000147485
PANK3	pantothenate kinase 3	0.114357	-0.367041	0.595755	0.429287	0.492397	0.627273	0.888267	-5.39971	peak_133030	Day0vsDay15	chr5	168612887	168613667	781	*	Distal Intergenic	5	168548495	168579368	30874	2	79646	ENST00000239231.7	-33519	ENSG00000120137
SLC25A32	solute carrier family 25 member 32	0.114358	-0.230239	0.458955	2.18167	0.709179	0.487435	0.836092	-5.27683	peak_159389	Day0vsDay15	chr8	103612659	103614101	1443	*	Intron	8	103398658	103501895	103238	2	81034	ENST00000649416.1	-110764	ENSG00000164933
H2BC5	H2B clustered histone 5	0.114367	-0.432756	0.66149	3.08675	0.440257	0.664935	0.962087	-5.76914	peak_136117	Day0vsDay8	chr6	26157030	26159179	2150	*	Promoter (<=1kb)	6	26158122	26158607	486	1	3017	ENST00000377777.6	0	ENSG00000158373
DMTF1-AS1	DMTF1 antisense RNA 1	0.11438	-0.291964	0.520724	1.76363	0.59078	0.561817	0.810605	-5.54176	peak_149203	Day0vsDay27	chr7	87144016	87144817	802	*	Distal Intergenic	7	87151423	87152282	860	2	101927420	ENST00000433446.1	7465	ENSG00000224046
TRMT9B	tRNA methyltransferase 9B (putative)	0.11439	-1.06264	1.29142	0.15138	0.201651	0.842373	0.983398	-5.49197	peak_155002	Day0vsDay8	chr8	12909325	12909693	369	*	Distal Intergenic	8	12945642	13031503	85862	1	57604	ENST00000447063.6	-35949	ENSG00000250305
LINC00971	long intergenic non-protein coding RNA 971	0.114392	-0.943944	1.17273	-0.945207	0.224042	0.824773	0.937111	-5.68652	peak_111973	Day0vsDay27	chr3	84841708	84842443	736	*	Intron	3	84862692	84869402	6711	2	440970	ENST00000653986.1	26959	ENSG00000242641
LOC124900239	small nucleolar RNA SNORD56	0.114392	-0.318961	0.547745	1.2956	0.547158	0.589729	0.875606	-5.39654	peak_145071	Day0vsDay15	chr7	20495577	20496865	1289	*	Distal Intergenic	7	20377331	20377401	71	1	124900239	ENST00000363883.1	118246	ENSG00000200753
CD82	CD82 molecule	0.114393	-0.385012	0.613799	5.34406	0.475807	0.639974	0.958668	-5.79311	peak_27477	Day0vsDay8	chr11	44568819	44569685	867	*	Intron	11	44565723	44605125	39403	1	3732	ENST00000524704.5	3096	ENSG00000085117
NCOR2	nuclear receptor corepressor 2	0.114396	-0.383279	0.612071	1.96551	0.47889	0.637798	0.891997	-5.38277	peak_40237	Day0vsDay15	chr12	124323551	124324459	909	*	3' UTR	12	124325420	124327585	2166	2	9612	ENST00000413172.1	3126	ENSG00000196498
ATP2B4	ATPase plasma membrane Ca2+ transporting 4	0.114396	-0.340105	0.568897	2.11238	0.525565	0.605302	0.880382	-5.3689	peak_12056	Day0vsDay15	chr1	203648318	203648601	284	*	Intron	1	203630097	203741076	110980	1	493	ENST00000705901.1	18221	ENSG00000058668
NIPAL4	NIPA like domain containing 4	0.114398	-0.556759	0.785555	-0.431825	0.354527	0.726561	0.896341	-5.61315	peak_132569	Day0vsDay27	chr5	157471689	157472056	368	*	3' UTR	5	157460329	157468740	8412	1	348938	ENST00000519946.1	11360	ENSG00000172548
RBFOX3	RNA binding fox-1 homolog 3	0.114399	-0.365531	0.594329	1.79003	0.500994	0.622429	0.84463	-5.56788	peak_69998	Day0vsDay27	chr17	79119537	79120336	800	*	Intron	17	79089367	79115580	26214	2	146713	ENST00000648001.1	-3957	ENSG00000167281
LOC105373559	uncharacterized LOC105373559	0.114406	-0.287524	0.516335	0.458658	0.601408	0.55487	0.862689	-5.29452	peak_88465	Day0vsDay15	chr2	111594639	111595433	795	*	Intron	2	111607841	111612518	4678	1	105373559	ENST00000426124.1	-12408	ENSG00000225744
VMP1	vacuole membrane protein 1	0.114415	-0.224852	0.453682	2.81852	0.722631	0.479569	0.832826	-5.25135	peak_68330	Day0vsDay15	chr17	59828769	59829965	1197	*	Intron	17	59837237	59840593	3357	1	81671	ENST00000710771.1	-7272	ENSG00000062716
LINC02667	long intergenic non-protein coding RNA 2667	0.114418	-0.464875	0.693711	0.309689	0.410476	0.685717	0.908344	-5.41473	peak_23841	Day0vsDay15	chr10	128949833	128951028	1196	*	Distal Intergenic	10	128912879	128916271	3393	1	728327	ENST00000446589.1	36954	ENSG00000224190
PPM1L	protein phosphatase, Mg2+/Mn2+ dependent 1L	0.11442	-0.314542	0.543381	1.62279	0.55639	0.584678	0.873571	-5.36573	peak_115637	Day0vsDay15	chr3	160919840	160920375	536	*	Intron	3	160870598	161069844	199247	1	151742	ENST00000480117.1	49242	ENSG00000163590
LOC124904076	uncharacterized LOC124904076	0.11442	-0.859111	1.08795	0.323822	0.244246	0.809728	0.979692	-5.53514	peak_70263	Day0vsDay8	chr17	80872209	80872841	633	*	Intron	17	80824170	80826900	2731	2	124904076	ENST00000655216.1	-45309	ENSG00000287403
XPNPEP1	X-prolyl aminopeptidase 1	0.114437	-0.389525	0.6184	1.34747	0.478206	0.63806	0.852465	-5.57533	peak_22037	Day0vsDay27	chr10	109920055	109920309	255	*	Intron	10	109886266	109923431	37166	2	7511	ENST00000490740.6	3122	ENSG00000108039
FZD7	frizzled class receptor 7	0.114441	-0.740512	0.969393	0.493224	0.280078	0.782393	0.97637	-5.61127	peak_92607	Day0vsDay8	chr2	201993193	201993766	574	*	Distal Intergenic	2	202033855	202038441	4587	1	8324	ENST00000286201.3	-40089	ENSG00000155760
MIR1267	microRNA 1267	0.114441	-0.452366	0.681247	0.28699	0.418507	0.679598	0.874182	-5.63888	peak_45005	Day0vsDay27	chr13	107452977	107453577	601	*	Intron	13	107531171	107531248	78	2	100302286	ENST00000408723.1	77671	ENSG00000221650
NUF2	NUF2 component of NDC80 kinetochore complex	0.114444	-1.45353	1.68242	-0.78906	0.15129	0.881113	0.98681	-5.59423	peak_9988	Day0vsDay8	chr1	163744903	163745737	835	*	Distal Intergenic	1	163340255	163343815	3561	1	83540	ENST00000531529.1	404648	ENSG00000143228
GAS7	growth arrest specific 7	0.114455	-0.530376	0.759286	0.518161	0.367914	0.716422	0.891761	-5.68699	peak_64482	Day0vsDay27	chr17	10046355	10047598	1244	*	Intron	17	9915255	10036747	121493	2	8522	ENST00000585266.5	-9608	ENSG00000007237
MIR6720	microRNA 6720	0.114456	-0.377883	0.606795	1.86817	0.50456	0.620294	0.885638	-5.39058	peak_134655	Day0vsDay15	chr6	1449110	1450016	907	*	Distal Intergenic	6	1390314	1390411	98	2	102466720	ENST00000611664.1	-58699	ENSG00000275859
SRMS	src-related kinase lacking C-terminal regulatory tyrosine and N-terminal myristylation sites	0.114463	-0.57863	0.807556	1.69043	0.356427	0.725812	0.967828	-5.7078	peak_100465	Day0vsDay8	chr20	63545580	63546329	750	*	Promoter (1-2kb)	20	63538489	63547749	9261	2	6725	ENST00000217188.2	1420	ENSG00000125508
ZFAT	zinc finger and AT-hook domain containing	0.114475	-0.380979	0.60993	-0.533706	0.479883	0.636474	0.891556	-5.39951	peak_160748	Day0vsDay15	chr8	134475411	134475936	526	*	Distal Intergenic	8	134478222	134510182	31961	2	57623	ENST00000521673.5	34246	ENSG00000066827
ERVFRD-1	endogenous retrovirus group FRD member 1, envelope	0.114482	-0.26629	0.495254	3.02676	0.624974	0.539586	0.947316	-5.66485	peak_135333	Day0vsDay8	chr6	11128294	11128882	589	*	Intron	6	11102324	11111845	9522	2	405754	ENST00000715229.1	-16449	ENSG00000244476
MINDY4	MINDY lysine 48 deubiquitinase 4	0.114486	-0.276474	0.505447	1.59549	0.606985	0.550019	0.803321	-5.55287	peak_145702	Day0vsDay27	chr7	30797149	30798271	1123	*	Intron	7	30779536	30786644	7109	1	84182	ENST00000494187.1	17613	ENSG00000106125
CTSC	cathepsin C	0.114489	-0.383431	0.61241	4.09414	0.476609	0.638299	0.958665	-5.79699	peak_30543	Day0vsDay8	chr11	88301079	88302319	1241	*	Intron	11	88299260	88309363	10104	2	1075	ENST00000678065.1	7044	ENSG00000109861
ID1	inhibitor of DNA binding 1	0.114494	-0.246968	0.475955	1.89636	0.657896	0.518616	0.847778	-5.30641	peak_97379	Day0vsDay15	chr20	31595854	31596494	641	*	Distal Intergenic	20	31605283	31606515	1233	1	3397	ENST00000376105.4	-8789	ENSG00000125968
ACSM6	acyl-CoA synthetase medium chain family member 6	0.114496	-0.287353	0.516344	2.04623	0.616395	0.545566	0.858296	-5.348	peak_21029	Day0vsDay15	chr10	95183328	95184486	1159	*	Exon	10	95194200	95226405	32206	1	142827	ENST00000327739.7	-9714	ENSG00000173124
LOC107984827	uncharacterized LOC107984827	0.114499	-0.405956	0.634954	-0.521843	0.456012	0.652811	0.86063	-5.61493	peak_61563	Day0vsDay27	chr16	74429807	74430557	751	*	Intron	16	74422130	74434699	12570	1	107984827	ENST00000566506.1	7677	ENSG00000261170
GGACT	gamma-glutamylamine cyclotransferase	0.114504	-0.380147	0.609154	0.422274	0.479819	0.63605	0.891521	-5.39033	peak_44805	Day0vsDay15	chr13	100608847	100609521	675	*	Intron	13	100532495	100589528	57034	2	87769	ENST00000492399.5	-19319	ENSG00000134864
LOC100507351	uncharacterized LOC100507351	0.114509	-0.639404	0.868421	-0.375488	0.317023	0.754379	0.909057	-5.68953	peak_69747	Day0vsDay27	chr17	77555723	77556088	366	*	Promoter (2-3kb)	17	77558142	77563243	5102	1	100507351	ENST00000591283.1	-2054	NA
MAPKAP1	MAPK associated protein 1	0.114509	-0.301942	0.53096	2.44448	0.575512	0.571851	0.817238	-5.54288	peak_166929	Day0vsDay27	chr9	125701371	125701901	531	*	Intron	9	125543059	125707177	164119	2	79109	ENST00000427078.5	5276	ENSG00000119487
ERICH4	glutamate rich 4	0.11451	-0.359971	0.588992	2.08591	0.50106	0.62198	0.844307	-5.57776	peak_79453	Day0vsDay27	chr19	41449138	41450401	1264	*	Exon	19	41443156	41444765	1610	1	100170765	ENST00000378187.3	5982	ENSG00000204978
FHAD1	forkhead associated phosphopeptide binding domain 1	0.114513	-0.418351	0.647377	2.57108	0.453607	0.655835	0.961131	-5.75471	peak_1704	Day0vsDay8	chr1	15252221	15253291	1071	*	Promoter (<=1kb)	1	15251785	15397529	145745	1	114827	ENST00000375998.8	436	ENSG00000142621
YIPF5	Yip1 domain family member 5	0.114514	-0.479088	0.708116	1.18553	0.404691	0.690157	0.965282	-5.71002	peak_131712	Day0vsDay8	chr5	144075751	144076675	925	*	Distal Intergenic	5	144159273	144170630	11358	2	81555	ENST00000448443.6	93955	ENSG00000145817
EIF3C	eukaryotic translation initiation factor 3 subunit C	0.114519	-0.449638	0.678677	2.96907	0.429778	0.672409	0.963538	-5.72941	peak_59081	Day0vsDay8	chr16	28699726	28700421	696	*	Exon	16	28711417	28735727	24311	1	8663	ENST00000395587.5	-10996	ENSG00000184110
HS6ST1	heparan sulfate 6-O-sulfotransferase 1	0.114528	-0.276096	0.505153	1.24278	0.611772	0.549199	0.860051	-5.32168	peak_89500	Day0vsDay15	chr2	128393820	128394206	387	*	Distal Intergenic	2	128265480	128318868	53389	2	9394	ENST00000259241.7	-74952	ENSG00000136720
UNCX	UNC homeobox	0.114534	-0.65896	0.888028	-0.439666	0.306928	0.761759	0.912022	-5.77107	peak_143813	Day0vsDay27	chr7	1200016	1200645	630	*	Distal Intergenic	7	1232872	1237326	4455	1	340260	ENST00000316333.9	-32227	ENSG00000164853
PLCG2	phospholipase C gamma 2	0.114539	-0.671443	0.900522	-0.253609	0.302063	0.765416	0.933494	-5.47729	peak_62054	Day0vsDay15	chr16	81861343	81861974	632	*	Intron	16	81857945	81859269	1325	1	5336	ENST00000565020.1	3398	ENSG00000197943
SAMD3	sterile alpha motif domain containing 3	0.114548	-0.860076	1.08917	-0.53432	0.24426	0.809784	0.979692	-5.6062	peak_140769	Day0vsDay8	chr6	130191916	130192206	291	*	Intron	6	130175835	130184632	8798	2	154075	ENST00000526886.5	-7284	ENSG00000164483
FSTL3	follistatin like 3	0.114548	-0.374271	0.603368	0.359991	0.485732	0.631917	0.849244	-5.60168	peak_75057	Day0vsDay27	chr19	670563	671173	611	*	Distal Intergenic	19	676392	683385	6994	1	10272	ENST00000166139.9	-5219	ENSG00000070404
LINC03031	long intergenic non-protein coding RNA 3031	0.114554	-0.369437	0.598544	2.82906	0.490911	0.629329	0.889165	-5.39032	peak_26864	Day0vsDay15	chr11	31995067	31996114	1048	*	Intron	11	32040106	32041248	1143	2	100506675	ENST00000531627.1	45134	ENSG00000254584
DMRTA2	DMRT like family A2	0.114559	-0.596997	0.826115	0.429512	0.334916	0.741326	0.903684	-5.61547	peak_5159	Day0vsDay27	chr1	50418486	50419641	1156	*	Promoter (1-2kb)	1	50417550	50421632	4083	2	63950	ENST00000418121.5	1991	ENSG00000142700
LOC105377134	uncharacterized LOC105377134	0.11456	-1.05548	1.2846	-0.338967	0.20295	0.841023	0.983187	-5.60679	peak_100957	Day0vsDay8	chr21	14056450	14057275	826	*	Intron	21	14027421	14144468	117048	1	105377134	ENST00000432621.5	29029	NA
CAMK2A	calcium/calmodulin dependent protein kinase II alpha	0.114565	-0.663409	0.892539	-0.650771	0.305241	0.763026	0.932776	-5.45261	peak_132067	Day0vsDay15	chr5	150257405	150257939	535	*	Exon	5	150219894	150265397	45504	2	815	ENST00000684465.1	7458	ENSG00000070808
LOC105375992	uncharacterized LOC105375992	0.114567	-1.2765	1.50563	-0.800805	0.170713	0.865996	0.985457	-5.5995	peak_162775	Day0vsDay8	chr9	24089660	24090320	661	*	Distal Intergenic	9	23826491	23828877	2387	1	105375992	ENST00000658911.1	263169	NA
MIR662	microRNA 662	0.114577	-0.283693	0.512847	1.63175	0.596317	0.556996	0.807477	-5.55539	peak_56619	Day0vsDay27	chr16	774456	774818	363	*	Exon	16	770183	770277	95	1	724032	ENST00000384847.1	4273	ENSG00000207579
PIK3AP1	phosphoinositide-3-kinase adaptor protein 1	0.114579	-0.471296	0.700454	1.59279	0.414657	0.683239	0.964484	-5.6845	peak_21154	Day0vsDay8	chr10	96700377	96701300	924	*	Promoter (<=1kb)	10	96628398	96700878	72481	2	118788	ENST00000468783.1	0	ENSG00000155629
EPC1	enhancer of polycomb homolog 1	0.114583	-0.264825	0.493991	1.64857	0.628487	0.537078	0.796518	-5.55286	peak_17223	Day0vsDay27	chr10	32256424	32257553	1130	*	Distal Intergenic	10	32271554	32272249	696	2	80314	ENST00000492710.1	14696	ENSG00000120616
PIK3CG	phosphatidylinositol-4,5-bisphosphate 3-kinase catalytic subunit gamma	0.114591	-0.429173	0.658355	-0.0489438	0.436815	0.666465	0.901526	-5.42693	peak_150414	Day0vsDay15	chr7	106871089	106871400	312	*	Intron	7	106865479	106907145	41667	1	5294	ENST00000359195.3	5610	ENSG00000105851
UPP2	uridine phosphorylase 2	0.114596	-0.34078	0.569973	1.21334	0.521623	0.607099	0.881208	-5.36804	peak_90793	Day0vsDay15	chr2	157930132	157930673	542	*	Intron	2	157876702	158136154	259453	1	151531	ENST00000605860.5	53430	ENSG00000007001
LINC02511	long intergenic non-protein coding RNA 2511	0.114599	-0.271061	0.500259	3.90557	0.628718	0.537459	0.796754	-5.50376	peak_122805	Day0vsDay27	chr4	137000409	137001378	970	*	Intron	4	136809069	136921382	112314	2	105377441	ENST00000512039.1	-79027	ENSG00000248869
EVC	EvC ciliary complex subunit 1	0.114606	-0.248798	0.478011	2.76124	0.667868	0.512791	0.845777	-5.28695	peak_118183	Day0vsDay15	chr4	5730421	5731326	906	*	Intron	4	5711215	5758311	47097	1	2121	ENST00000509451.1	19206	ENSG00000072840
FBXO34-AS1	FBXO34 antisense RNA 1	0.114611	-0.625269	0.854491	2.21608	0.324507	0.749071	0.970434	-5.79345	peak_47308	Day0vsDay8	chr14	55270948	55272274	1327	*	Promoter (<=1kb)	14	55262222	55271310	9089	2	105370509	ENST00000660805.1	0	ENSG00000258413
LINC02414	long intergenic non-protein coding RNA 2414	0.114615	-0.57738	0.806611	0.429657	0.348904	0.731272	0.968743	-5.51732	peak_40971	Day0vsDay8	chr12	131625851	131626625	775	*	Distal Intergenic	12	131639396	131661823	22428	2	105370085	ENST00000537280.2	35198	NA
CDC73	cell division cycle 73	0.114616	-0.415438	0.64467	6.72164	0.448212	0.658344	0.961139	-5.80533	peak_11397	Day0vsDay8	chr1	193121503	193122694	1192	*	Promoter (<=1kb)	1	193121983	193237693	115711	1	79577	ENST00000649895.1	0	ENSG00000134371
ABHD5	abhydrolase domain containing 5, lysophosphatidic acid acyltransferase	0.114617	-0.567004	0.796237	0.639687	0.348547	0.730713	0.898484	-5.64417	peak_109732	Day0vsDay27	chr3	43908072	43909313	1242	*	Distal Intergenic	3	43717671	43734371	16701	1	51099	ENST00000463153.2	190401	ENSG00000011198
IL5RA	interleukin 5 receptor subunit alpha	0.114622	-0.367695	0.596938	3.59976	0.497174	0.624929	0.95618	-5.77085	peak_107222	Day0vsDay8	chr3	3109465	3109710	246	*	Promoter (<=1kb)	3	3069737	3109980	40244	2	3568	ENST00000256452.7	270	ENSG00000091181
CT75	cancer/testis associated transcript 75	0.114624	-0.302814	0.532062	2.31827	0.569167	0.574957	0.819233	-5.56615	peak_93586	Day0vsDay27	chr2	222333415	222334219	805	*	Intron	2	222321106	222321538	433	1	440934	ENST00000439237.1	12309	ENSG00000291155
APC2	APC regulator of WNT signaling pathway 2	0.114627	-0.264649	0.493903	1.40529	0.646133	0.5273	0.851466	-5.30331	peak_75249	Day0vsDay15	chr19	1460677	1461271	595	*	3' UTR	19	1452800	1465496	12697	1	10297	ENST00000238483.5	7877	ENSG00000115266
WIPF1	WAS/WASL interacting protein family member 1	0.114637	-0.424931	0.654205	6.66318	0.440423	0.664709	0.962003	-5.80862	peak_91511	Day0vsDay8	chr2	174608251	174609152	902	*	Intron	2	174559574	174598217	38644	2	7456	ENST00000698668.1	-10034	ENSG00000115935
C1QL1	complement C1q like 1	0.114638	-0.460157	0.689433	1.65129	0.415382	0.682337	0.964258	-5.7494	peak_67212	Day0vsDay8	chr17	44967577	44968911	1335	*	Promoter (<=1kb)	17	44959693	44968303	8611	2	10882	ENST00000253407.4	0	ENSG00000131094
ATP2B2	ATPase plasma membrane Ca2+ transporting 2	0.11464	-0.379162	0.608443	-0.238418	0.483887	0.633576	0.850364	-5.59294	peak_107685	Day0vsDay27	chr3	10716731	10717229	499	*	Distal Intergenic	3	10328008	10708007	380000	2	491	ENST00000646379.1	-8724	ENSG00000157087
IFT81	intraflagellar transport 81	0.114644	-0.842073	1.07136	0.76256	0.251441	0.804138	0.978875	-5.69606	peak_38965	Day0vsDay8	chr12	110102266	110102778	513	*	Distal Intergenic	12	110124335	110169182	44848	1	28981	ENST00000361948.8	-21557	ENSG00000122970
FHOD3	formin homology 2 domain containing 3	0.114644	-0.953387	1.18268	-0.568913	0.222498	0.825961	0.981645	-5.61143	peak_72399	Day0vsDay8	chr18	36562639	36563233	595	*	Intron	18	36544551	36780055	235505	1	80206	ENST00000591635.5	18088	ENSG00000134775
LOC105372046	uncharacterized LOC105372046	0.114646	-0.545363	0.774656	1.64589	0.373909	0.712858	0.9672	-5.74899	peak_72121	Day0vsDay8	chr18	30205771	30206943	1173	*	Distal Intergenic	18	30290161	30414073	123913	1	105372046	ENST00000657542.1	-83218	NA
PIEZO2	piezo type mechanosensitive ion channel component 2	0.114654	-0.458373	0.687681	-0.0303191	0.415545	0.681802	0.875194	-5.67185	peak_71327	Day0vsDay27	chr18	10725350	10727853	2504	*	Exon	18	10705336	10714930	9595	2	63895	ENST00000643712.1	-10420	ENSG00000154864
VDR	vitamin D receptor	0.114655	-0.250178	0.479488	1.64125	0.668667	0.512137	0.845562	-5.31351	peak_35793	Day0vsDay15	chr12	47876448	47877113	666	*	Promoter (2-3kb)	12	47842628	47879115	36488	2	7421	ENST00000229022.9	2002	ENSG00000111424
SPOCK1	SPARC (osteonectin), cwcv and kazal like domains proteoglycan 1	0.114664	-0.341559	0.570888	5.94688	0.521936	0.608018	0.954471	-5.77041	peak_131145	Day0vsDay8	chr5	137504769	137505531	763	*	Intron	5	136975298	137499326	524029	2	6695	ENST00000394945.6	-5443	ENSG00000152377
GLRX3	glutaredoxin 3	0.114672	-0.290854	0.520198	2.38681	0.588211	0.563527	0.865568	-5.35112	peak_24013	Day0vsDay15	chr10	130127430	130128334	905	*	Distal Intergenic	10	130136391	130179672	43282	1	10539	ENST00000331244.10	-8057	ENSG00000108010
EYS	eyes shut homolog	0.114676	-0.478785	0.708138	1.19634	0.406878	0.688667	0.965131	-5.68284	peak_138539	Day0vsDay8	chr6	65637340	65638314	975	*	Intron	6	63720136	65707214	1987079	2	346007	ENST00000370621.7	68900	ENSG00000188107
MIR153-2	microRNA 153-2	0.114678	-0.50265	0.732006	1.39611	0.385053	0.703863	0.91372	-5.46198	peak_153583	Day0vsDay15	chr7	157559832	157560506	675	*	Intron	7	157574336	157574422	87	2	406945	ENST00000385225.1	13916	ENSG00000207960
LOC124906115	uncharacterized LOC124906115	0.114678	-0.665854	0.89521	0.996936	0.307482	0.761734	0.972204	-5.72044	peak_92731	Day0vsDay8	chr2	204324838	204325217	380	*	Distal Intergenic	2	204219984	204234982	14999	2	124906115	ENST00000653067.1	-89856	NA
ASPH	aspartate beta-hydroxylase	0.114683	-0.596887	0.826253	0.0684994	0.334342	0.741377	0.903696	-5.6372	peak_157687	Day0vsDay27	chr8	61652884	61653075	192	*	Promoter (1-2kb)	8	61644600	61651431	6832	2	444	ENST00000520198.1	-1453	ENSG00000198363
FAM135B	family with sequence similarity 135 member B	0.114688	-0.346832	0.576208	2.24818	0.516384	0.611395	0.954761	-5.71562	peak_160942	Day0vsDay8	chr8	138546426	138546874	449	*	Distal Intergenic	8	138130023	138497261	367239	2	51059	ENST00000395297.6	-49165	ENSG00000147724
GRAMD1A	GRAM domain containing 1A	0.114692	-0.340337	0.569722	1.60631	0.522459	0.606526	0.836646	-5.5771	peak_78752	Day0vsDay27	chr19	35011188	35012566	1379	*	Promoter (<=1kb)	19	35011484	35013584	2101	1	57655	ENST00000598580.1	0	ENSG00000089351
PARVB	parvin beta	0.114693	-0.223939	0.453325	3.30464	0.702863	0.491328	0.836991	-5.28261	peak_106157	Day0vsDay15	chr22	44154322	44155814	1493	*	Intron	22	44162734	44168243	5510	1	29780	ENST00000484345.1	-6920	ENSG00000188677
PPP6R1	protein phosphatase 6 regulatory subunit 1	0.114702	-0.266606	0.496011	2.03473	0.623525	0.539295	0.855994	-5.33643	peak_81134	Day0vsDay15	chr19	55238909	55239808	900	*	Promoter (<=1kb)	19	55236313	55239505	3193	2	22870	ENST00000586690.1	0	ENSG00000105063
MIR563	microRNA 563	0.114705	-0.693311	0.92272	-0.550576	0.294251	0.7713	0.935104	-5.40384	peak_108293	Day0vsDay15	chr3	15896465	15897227	763	*	Intron	3	15873771	15873849	79	1	693148	ENST00000385080.1	22694	ENSG00000207815
ISOC2	isochorismatase domain containing 2	0.114707	-0.574201	0.803614	1.7077	0.351098	0.729597	0.968493	-5.62523	peak_81184	Day0vsDay8	chr19	55461140	55462235	1096	*	Promoter (<=1kb)	19	55452985	55461642	8658	2	79763	ENST00000425675.7	0	ENSG00000063241
LOC105371240	uncharacterized LOC105371240	0.11472	-0.229294	0.458735	2.9134	0.725708	0.478632	0.832237	-5.25932	peak_59848	Day0vsDay15	chr16	48910732	48911392	661	*	Distal Intergenic	16	48623458	48678423	54966	1	105371240	ENST00000702391.1	287274	ENSG00000260086
MRGPRX2	MAS related GPR family member X2	0.114734	-0.277853	0.50732	1.92355	0.605776	0.550808	0.860572	-5.34178	peak_26444	Day0vsDay15	chr11	19076614	19078009	1396	*	Distal Intergenic	11	19054455	19060717	6263	2	117194	ENST00000329773.3	-15897	ENSG00000183695
WDFY4	WDFY family member 4	0.114738	-0.608763	0.838238	0.0844624	0.329276	0.745234	0.927239	-5.38474	peak_18317	Day0vsDay15	chr10	48968072	48969096	1025	*	Promoter (<=1kb)	10	48968984	48976959	7976	1	57705	ENST00000497480.1	0	ENSG00000128815
TMEM241	transmembrane protein 241	0.11474	-0.248223	0.477704	1.27518	0.655254	0.519037	0.848032	-5.33054	peak_71805	Day0vsDay15	chr18	23266916	23267924	1009	*	Intron	18	23204387	23331215	126829	2	85019	ENST00000578790.5	63291	ENSG00000134490
GIMAP5	GTPase, IMAP family member 5	0.114745	-0.367032	0.596522	3.47234	0.50111	0.622416	0.84463	-5.56329	peak_152751	Day0vsDay27	chr7	150731596	150732552	957	*	Intron	7	150737418	150743646	6229	1	55340	ENST00000358647.5	-4866	ENSG00000196329
LINC01173	long intergenic non-protein coding RNA 1173	0.114752	-0.277106	0.506609	3.64425	0.606999	0.55001	0.803321	-5.5281	peak_94472	Day0vsDay27	chr2	234651726	234652355	630	*	Distal Intergenic	2	234682668	234717764	35097	1	106144537	ENST00000629370.1	-30313	ENSG00000280744
LHX1-DT	LHX1 divergent transcript	0.114755	-0.246807	0.476318	2.51233	0.657881	0.51738	0.783817	-5.51286	peak_66398	Day0vsDay27	chr17	36900530	36901228	699	*	Intron	17	36907063	36933243	26181	2	102723471	ENST00000664845.1	32015	ENSG00000277268
ZNF678	zinc finger protein 678	0.114759	-0.737926	0.967444	1.24184	0.2826	0.780547	0.975738	-5.6865	peak_13566	Day0vsDay8	chr1	227607245	227607729	485	*	Intron	1	227650992	227662462	11471	1	339500	ENST00000397097.4	-43263	ENSG00000181450
SUFU	SUFU negative regulator of hedgehog signaling	0.11476	-0.432556	0.662076	5.69535	0.434871	0.668707	0.962608	-5.81204	peak_21680	Day0vsDay8	chr10	102503670	102504165	496	*	Promoter (<=1kb)	10	102503972	102633535	129564	1	51684	ENST00000369902.8	0	ENSG00000107882
GNG4	G protein subunit gamma 4	0.11477	-0.879663	1.1092	-1.14812	0.239226	0.813125	0.932929	-5.68462	peak_14275	Day0vsDay27	chr1	235582611	235583410	800	*	Intron	1	235551754	235588959	37206	2	2786	ENST00000484517.2	5549	ENSG00000168243
HELZ	helicase with zinc finger	0.114775	-0.257332	0.486882	2.47013	0.650387	0.524225	0.850315	-5.31604	peak_68804	Day0vsDay15	chr17	67196706	67197394	689	*	Intron	17	67188218	67189614	1397	2	9931	ENST00000582864.1	-7092	ENSG00000198265
LOC105378519	uncharacterized LOC105378519	0.114781	-0.241362	0.470925	2.60161	0.680394	0.505907	0.843055	-5.29159	peak_22936	Day0vsDay15	chr10	120948899	120949989	1091	*	Intron	10	120925547	120980700	55154	2	105378519	ENST00000414774.1	30711	NA
LINC02195	long intergenic non-protein coding RNA 2195	0.114784	-0.305201	0.534768	3.14095	0.583102	0.567221	0.867037	-5.326	peak_58853	Day0vsDay15	chr16	26516776	26517100	325	*	Distal Intergenic	16	26584755	26595456	10702	2	105371152	ENST00000443373.2	78356	ENSG00000236481
LOC105376276	uncharacterized LOC105376276	0.114784	-0.43649	0.666058	-0.114223	0.431591	0.670202	0.869723	-5.65686	peak_166996	Day0vsDay27	chr9	126500712	126501616	905	*	Intron	9	126516417	126518808	2392	1	105376276	ENST00000454034.1	-14801	NA
FCSK	fucose kinase	0.114785	-0.309175	0.538745	0.668266	0.565635	0.578254	0.870998	-5.32158	peak_61321	Day0vsDay15	chr16	70478846	70479343	498	*	Promoter (1-2kb)	16	70477358	70480274	2917	1	197258	ENST00000485034.1	1488	ENSG00000157353
NADK	NAD kinase	0.114787	-0.443563	0.673137	0.224639	0.426132	0.674115	0.87134	-5.66746	peak_185	Day0vsDay27	chr1	1758741	1759770	1030	*	Promoter (<=1kb)	1	1752471	1758575	6105	2	65220	ENST00000342348.9	-166	ENSG00000008130
NVL	nuclear VCP like	0.114789	-0.265694	0.495273	1.83666	0.632189	0.535238	0.795633	-5.52052	peak_13330	Day0vsDay27	chr1	224333386	224333702	317	*	Distal Intergenic	1	224227337	224330189	102853	2	4931	ENST00000482491.5	-3197	ENSG00000143748
LOC124904931	uncharacterized LOC124904931	0.114801	-0.315391	0.544994	1.10327	0.555001	0.585478	0.874152	-5.37896	peak_99452	Day0vsDay15	chr20	52494262	52494547	286	*	Intron	20	52487922	52500591	12670	2	124904931	ENST00000416237.1	6044	NA
NKD1	NKD inhibitor of WNT signaling pathway 1	0.114816	-0.605807	0.835439	-0.591141	0.330256	0.744303	0.904835	-5.72715	peak_60028	Day0vsDay27	chr16	50636038	50636366	329	*	3' UTR	16	50625225	50633222	7998	1	85407	ENST00000566396.1	10813	ENSG00000140807
PARP14	poly(ADP-ribose) polymerase family member 14	0.114818	-0.532612	0.762247	-0.559195	0.367598	0.716654	0.891822	-5.68099	peak_113241	Day0vsDay27	chr3	122679122	122681384	2263	*	Promoter (<=1kb)	3	122680839	122730840	50002	1	54625	ENST00000474629.7	0	ENSG00000173193
SNTG2	syntrophin gamma 2	0.11482	-0.801776	1.03142	-0.2884	0.259655	0.797523	0.978469	-5.54602	peak_81562	Day0vsDay8	chr2	1223687	1224649	963	*	Intron	2	1209129	1220057	10929	1	54221	ENST00000498321.1	14558	ENSG00000172554
GRID1	glutamate ionotropic receptor delta type subunit 1	0.114823	-0.441306	0.670952	-0.242054	0.428877	0.672529	0.903663	-5.40188	peak_20516	Day0vsDay15	chr10	85921130	85921814	685	*	Intron	10	85601993	85613133	11141	2	2894	ENST00000552278.2	-307997	ENSG00000182771
MIR4477A	microRNA 4477a	0.114824	-0.27096	0.500608	1.80297	0.623958	0.540339	0.856261	-5.32002	peak_163636	Day0vsDay15	chr9	41280362	41281197	836	*	Exon	9	41233755	41233835	81	1	100616184	ENST00000612572.1	46607	ENSG00000276029
PKHD1	PKHD1 ciliary IPT domain containing fibrocystin/polyductin	0.114826	-0.265206	0.494858	1.70912	0.639828	0.53063	0.852607	-5.31412	peak_138168	Day0vsDay15	chr6	52089421	52090405	985	*	Promoter (1-2kb)	6	51615299	52087613	472315	2	5314	ENST00000371117.8	-1808	ENSG00000170927
LINC02620	long intergenic non-protein coding RNA 2620	0.114827	-0.521783	0.751436	-0.475196	0.373875	0.712044	0.890074	-5.68094	peak_21872	Day0vsDay27	chr10	104480921	104481904	984	*	Promoter (<=1kb)	10	104474939	104480274	5336	2	101927523	ENST00000447860.1	-647	ENSG00000225768
VEGFC	vascular endothelial growth factor C	0.114828	-0.439423	0.669078	2.60514	0.438363	0.666312	0.962168	-5.70967	peak_124101	Day0vsDay8	chr4	176792179	176793372	1194	*	Promoter (<=1kb)	4	176683538	176792922	109385	2	7424	ENST00000618562.2	0	ENSG00000150630
LOC124900407	small nucleolar RNA SNORA70	0.114828	-0.350752	0.580407	1.8335	0.511222	0.614243	0.883553	-5.39213	peak_70831	Day0vsDay15	chr18	3037423	3037852	430	*	Distal Intergenic	18	3025434	3025566	133	2	124900407	ENST00000516449.1	-11857	ENSG00000252258
FAM230C	family with sequence similarity 230 member C	0.114831	-0.815407	1.04507	-0.440292	0.255871	0.800406	0.943801	-5.42225	peak_41277	Day0vsDay15	chr13	18214784	18215004	221	*	Promoter (2-3kb)	13	18211959	18230481	18523	1	26080	ENST00000651051.1	2825	ENSG00000279516
SHANK2	SH3 and multiple ankyrin repeat domains 2	0.114831	-0.858371	1.08803	-0.305372	0.245173	0.809082	0.979554	-5.52533	peak_29540	Day0vsDay8	chr11	71140334	71141303	970	*	Intron	11	70952702	71094688	141987	2	22941	ENST00000458632.2	-45646	ENSG00000162105
FOXK1	forkhead box K1	0.114831	-0.328607	0.558269	1.19579	0.536765	0.596769	0.831412	-5.58206	peak_144293	Day0vsDay27	chr7	4641192	4642525	1334	*	Exon	7	4682295	4771442	89148	1	221937	ENST00000328914.5	-39770	ENSG00000164916
RANBP6	RAN binding protein 6	0.114833	-0.426286	0.655953	2.10241	0.440869	0.664303	0.900877	-5.41395	peak_162190	Day0vsDay15	chr9	6034233	6035524	1292	*	Distal Intergenic	9	6013866	6015625	1760	2	26953	ENST00000623170.1	-18608	ENSG00000137040
MIR8071-1	microRNA 8071-1	0.114834	-0.91845	1.14812	0.678279	0.23036	0.819922	0.981086	-5.58125	peak_50887	Day0vsDay8	chr14	105626246	105627063	818	*	Distal Intergenic	14	105621116	105621180	65	1	102465871	ENST00000616769.1	5130	ENSG00000274172
HYDIN	HYDIN axonemal central pair apparatus protein	0.114842	-0.442441	0.672125	3.00606	0.428199	0.673508	0.871112	-5.60644	peak_61382	Day0vsDay27	chr16	71259070	71259454	385	*	Distal Intergenic	16	71031411	71230722	199312	2	54768	ENST00000538248.5	-28348	ENSG00000157423
KHDRBS2	KH RNA binding domain containing, signal transduction associated 2	0.114844	-0.329971	0.559658	1.17015	0.540171	0.595629	0.830771	-5.57898	peak_138445	Day0vsDay27	chr6	62162408	62162902	495	*	Intron	6	61679961	62286225	606265	2	202559	ENST00000281156.5	123323	ENSG00000112232
CSMD1	CUB and Sushi multiple domains 1	0.114848	-0.924398	1.15409	-1.34647	0.229067	0.820914	0.950409	-5.421	peak_154400	Day0vsDay15	chr8	4172579	4172924	346	*	Intron	8	3702147	3708496	6350	2	64478	ENST00000518151.1	-464083	ENSG00000183117
LOC124906005	uncharacterized LOC124906005	0.114851	-0.322852	0.552555	4.22973	0.545016	0.592199	0.828709	-5.54987	peak_84929	Day0vsDay27	chr2	49664811	49665183	373	*	Distal Intergenic	2	49563388	49595126	31739	1	124906005	ENST00000634253.2	101423	NA
LOC105376520	uncharacterized LOC105376520	0.114857	-0.541544	0.771257	-0.149575	0.362698	0.720261	0.918476	-5.45301	peak_25176	Day0vsDay15	chr11	2367406	2368254	849	*	Intron	11	2371538	2375401	3864	2	105376520	ENST00000702965.1	7147	ENSG00000290098
KCNN2	potassium calcium-activated channel subfamily N member 2	0.11486	-0.375308	0.605028	1.18468	0.488937	0.630566	0.848788	-5.56583	peak_129927	Day0vsDay27	chr5	114038870	114040315	1446	*	Distal Intergenic	5	114055926	114229386	173461	1	3781	ENST00000512927.2	-15611	ENSG00000080709
CDH4	cadherin 4	0.114866	-0.37185	0.601582	1.92573	0.49005	0.629906	0.848459	-5.61158	peak_100100	Day0vsDay27	chr20	61323630	61324562	933	*	Intron	20	61252261	61940617	688357	1	1002	ENST00000614565.5	71369	ENSG00000179242
MIR218-2	microRNA 218-2	0.114867	-0.516976	0.746711	-0.869914	0.378198	0.709167	0.888896	-5.61232	peak_133053	Day0vsDay27	chr5	168769207	168769792	586	*	Promoter (<=1kb)	5	168768146	168768255	110	2	407001	ENST00000385006.1	-952	ENSG00000207739
SEMA3A	semaphorin 3A	0.114867	-0.396756	0.626491	-0.353045	0.465376	0.646196	0.89529	-5.42312	peak_149125	Day0vsDay15	chr7	84260209	84261885	1677	*	Intron	7	83961301	84195445	234145	2	10371	ENST00000436949.5	-64764	ENSG00000075213
C1orf105	chromosome 1 open reading frame 105	0.114869	-0.392539	0.622278	1.73777	0.469248	0.643468	0.958934	-5.71465	peak_10427	Day0vsDay8	chr1	172449545	172450514	970	*	Promoter (<=1kb)	1	172451041	172468827	17787	1	92346	ENST00000367726.1	-527	ENSG00000180999
LINC03015	long intergenic non-protein coding RNA 3015	0.114869	-0.991483	1.22122	-0.230041	0.223446	0.826126	0.981645	-5.5948	peak_143579	Day0vsDay8	chr7	140596	141238	643	*	Intron	7	144444	145430	987	2	102723672	ENST00000480919.1	4192	NA
THAP3P1	THAP3 pseudogene 1	0.114872	-1.24158	1.47132	-0.199098	0.17599	0.862135	0.985057	-5.56478	peak_7326	Day0vsDay8	chr1	104068241	104069623	1383	*	Distal Intergenic	1	104072983	104126914	53932	1	100129138	ENST00000634580.1	-3360	ENSG00000293061
IQGAP2	IQ motif containing GTPase activating protein 2	0.114873	-1.1723	1.40205	-0.0656099	0.184985	0.85492	0.984146	-5.51243	peak_128585	Day0vsDay8	chr5	76601345	76601828	484	*	Intron	5	76597074	76600878	3805	1	10788	ENST00000504815.1	4271	ENSG00000145703
PNOC	prepronociceptin	0.114875	-0.382397	0.612147	2.84371	0.48093	0.636565	0.85168	-5.58981	peak_155901	Day0vsDay27	chr8	28338892	28339789	898	*	Promoter (<=1kb)	8	28338648	28343355	4708	1	5368	ENST00000522209.1	244	ENSG00000168081
SCLT1	sodium channel and clathrin linker 1	0.114882	-0.342801	0.572565	1.10012	0.525929	0.605176	0.835819	-5.53598	peak_122567	Day0vsDay27	chr4	129093066	129094019	954	*	Promoter (<=1kb)	4	128870849	129093600	222752	2	132320	ENST00000651532.1	0	ENSG00000151466
SPATA13	spermatogenesis associated 13	0.114883	-0.303625	0.533392	3.4582	0.587481	0.564588	0.948892	-5.72387	peak_41653	Day0vsDay8	chr13	24053299	24054154	856	*	Intron	13	23979810	24035027	55218	1	221178	ENST00000439928.2	73489	ENSG00000182957
LOC101928107	uncharacterized LOC101928107	0.114885	-0.401779	0.631548	2.56515	0.467537	0.645526	0.95925	-5.74514	peak_101566	Day0vsDay8	chr21	33127198	33127782	585	*	Distal Intergenic	21	33111504	33123725	12222	2	101928107	ENST00000421051.2	-3473	ENSG00000226527
LINC02182	long intergenic non-protein coding RNA 2182	0.114889	-0.350662	0.580439	0.703597	0.515965	0.612077	0.83906	-5.51729	peak_62841	Day0vsDay27	chr16	88201654	88202331	678	*	Distal Intergenic	16	88194281	88195217	937	1	101928880	ENST00000569362.2	7373	ENSG00000260420
STRC	stereocilin	0.114893	-0.430181	0.659966	-0.151578	0.440202	0.664636	0.86731	-5.57852	peak_52564	Day0vsDay27	chr15	43612404	43612948	545	*	Promoter (<=1kb)	15	43611199	43613020	1822	2	161497	ENST00000470279.1	72	ENSG00000242866
TBCD	tubulin folding cofactor D	0.114909	-0.354694	0.584512	2.28143	0.513234	0.613843	0.955121	-5.72269	peak_70603	Day0vsDay8	chr17	82874415	82874943	529	*	Intron	17	82881494	82945900	64407	1	6904	ENST00000684559.1	-6551	ENSG00000141556
LOC105371240	uncharacterized LOC105371240	0.114913	-0.250455	0.480281	2.9134	0.68444	0.503617	0.775053	-5.46907	peak_59848	Day0vsDay27	chr16	48910732	48911392	661	*	Distal Intergenic	16	48623458	48678423	54966	1	105371240	ENST00000702391.1	287274	ENSG00000260086
GLI3	GLI family zinc finger 3	0.11492	-0.305527	0.535367	1.52495	0.569558	0.57627	0.870286	-5.33972	peak_146335	Day0vsDay15	chr7	41964405	41965915	1511	*	Exon	7	41972440	41977922	5483	2	2737	ENST00000464291.1	12007	ENSG00000106571
TEX36-AS1	TEX36 antisense RNA 1	0.114935	-0.559145	0.789016	-0.543014	0.353427	0.727103	0.9213	-5.48476	peak_23464	Day0vsDay15	chr10	125534821	125535571	751	*	Distal Intergenic	10	125574371	125578445	4075	1	100169752	ENST00000446081.5	-38800	ENSG00000237675
CASR	calcium sensing receptor	0.114939	-0.242598	0.472476	1.42547	0.666351	0.512053	0.780073	-5.52902	peak_113217	Day0vsDay27	chr3	122284109	122284946	838	*	Exon	3	122254271	122257638	3368	1	846	ENST00000638296.1	29838	ENSG00000036828
JAKMIP1	janus kinase and microtubule interacting protein 1	0.114943	-0.442512	0.672398	0.673395	0.432349	0.670336	0.902799	-5.41126	peak_118240	Day0vsDay15	chr4	6107304	6108332	1029	*	Intron	4	6049269	6115398	66130	2	152789	ENST00000700566.1	7066	ENSG00000152969
KCTD8	potassium channel tetramerization domain containing 8	0.114947	-0.438287	0.66818	6.32829	0.431441	0.671242	0.963297	-5.81154	peak_120026	Day0vsDay8	chr4	44394722	44395915	1194	*	Intron	4	44174955	44447613	272659	2	386617	ENST00000515268.1	51698	ENSG00000183783
LOC105377724	uncharacterized LOC105377724	0.114955	-0.546655	0.776565	-0.298363	0.36015	0.722139	0.919051	-5.43614	peak_133325	Day0vsDay15	chr5	171748702	171749804	1103	*	Distal Intergenic	5	171724575	171737519	12945	2	105377724	ENST00000650062.1	-11183	ENSG00000285914
TBC1D21	TBC1 domain family member 21	0.114957	-0.34615	0.576064	1.54338	0.541721	0.594915	0.952882	-5.72446	peak_54339	Day0vsDay8	chr15	73873641	73874205	565	*	Promoter (<=1kb)	15	73873646	73889102	15457	1	161514	ENST00000562056.1	0	ENSG00000167139
CBLL1	Cbl proto-oncogene like 1	0.114957	-0.484416	0.71433	1.63483	0.397553	0.694757	0.911298	-5.46049	peak_150447	Day0vsDay15	chr7	107725214	107725618	405	*	Distal Intergenic	7	107743073	107761667	18595	1	79872	ENST00000698938.1	-17455	ENSG00000105879
SMAD2	SMAD family member 2	0.114959	-0.437383	0.667301	3.16081	0.438084	0.666695	0.868206	-5.59924	peak_72930	Day0vsDay27	chr18	47748964	47749985	1022	*	Distal Intergenic	18	47868263	47886923	18661	2	4087	ENST00000587353.5	136938	ENSG00000175387
NID1	nidogen 1	0.11497	-0.471108	0.701047	2.0386	0.406617	0.688183	0.965091	-5.71054	peak_14314	Day0vsDay8	chr1	236064219	236065692	1474	*	Promoter (<=1kb)	1	235975830	236065090	89261	2	4811	ENST00000264187.7	0	ENSG00000116962
THUMPD2	THUMP domain containing 2	0.114975	-0.218655	0.448604	1.1426	0.714323	0.482472	0.76159	-5.47739	peak_84284	Day0vsDay27	chr2	39730432	39731000	569	*	Distal Intergenic	2	39736683	39744654	7972	2	80745	ENST00000530095.1	13654	ENSG00000138050
RALY-AS1	RALY antisense RNA 1	0.114977	-0.404257	0.63421	4.33029	0.468034	0.645687	0.95925	-5.80043	peak_97658	Day0vsDay8	chr20	33933385	33934159	775	*	Distal Intergenic	20	33983052	33993124	10073	2	101926888	ENST00000432859.1	58965	ENSG00000285230
NTM	neurotrimin	0.114977	-0.39474	0.624695	-0.278061	0.471701	0.642435	0.893291	-5.37148	peak_33173	Day0vsDay15	chr11	131447997	131448839	843	*	Intron	11	131455463	132307763	852301	1	50863	ENST00000550167.5	-6624	ENSG00000182667
GSE1	Gse1 coiled-coil protein	0.114982	-0.247143	0.477106	0.986708	0.658154	0.517207	0.783714	-5.49834	peak_62434	Day0vsDay27	chr16	85639386	85639933	548	*	Intron	16	85654432	85676204	21773	1	23199	ENST00000412692.5	-14499	ENSG00000131149
LOC105370829	uncharacterized LOC105370829	0.114986	-0.446708	0.676681	0.888273	0.439314	0.665678	0.901325	-5.4194	peak_53006	Day0vsDay15	chr15	55084725	55085103	379	*	Promoter (2-3kb)	15	55087999	55092173	4175	1	105370829	ENST00000570158.1	-2896	ENSG00000260937
AUTS2	activator of transcription and developmental regulator AUTS2	0.114994	-0.460083	0.690071	0.14671	0.415447	0.681958	0.875309	-5.63382	peak_148199	Day0vsDay27	chr7	70711157	70711977	821	*	Intron	7	70698567	70792487	93921	1	26053	ENST00000615871.4	12590	ENSG00000158321
BCL2A1	BCL2 related protein A1	0.114995	-0.251905	0.481895	2.96029	0.661551	0.516857	0.847233	-5.30779	peak_54938	Day0vsDay15	chr15	79967600	79968573	974	*	Promoter (2-3kb)	15	79960892	79971169	10278	2	597	ENST00000335661.6	2596	ENSG00000140379
TAC1	tachykinin precursor 1	0.115001	-0.53802	0.768022	-0.112162	0.365033	0.718542	0.918065	-5.46107	peak_149520	Day0vsDay15	chr7	97699300	97700172	873	*	Distal Intergenic	7	97732084	97740438	8355	1	6863	ENST00000350485.8	-31912	ENSG00000006128
LPAR6	lysophosphatidic acid receptor 6	0.115006	-0.297439	0.527452	1.53422	0.583392	0.566568	0.866776	-5.33895	peak_42947	Day0vsDay15	chr13	48411854	48412502	649	*	Promoter (<=1kb)	13	48411138	48413113	1976	2	10161	ENST00000620633.5	611	ENSG00000139679
TERT	telomerase reverse transcriptase	0.115007	-0.645809	0.875823	1.28192	0.314527	0.756523	0.971441	-5.61656	peak_125035	Day0vsDay8	chr5	1264192	1264936	745	*	Promoter (<=1kb)	5	1254617	1264534	9918	2	7015	ENST00000667927.1	0	ENSG00000164362
CBFA2T3	CBFA2/RUNX1 partner transcriptional co-repressor 3	0.115007	-0.27765	0.507664	4.22669	0.622221	0.541687	0.856836	-5.31732	peak_62998	Day0vsDay15	chr16	88963778	88964447	670	*	Intron	16	88901558	88957775	56218	2	863	ENST00000570046.1	-6003	ENSG00000129993
CHCHD6	coiled-coil-helix-coiled-coil-helix domain containing 6	0.115008	-0.343572	0.573588	1.89769	0.521104	0.608458	0.881805	-5.38723	peak_113647	Day0vsDay15	chr3	126859474	126860388	915	*	Intron	3	126854864	126949879	95016	1	84303	ENST00000515867.1	4610	ENSG00000159685
CCDC91	coiled-coil domain containing 91	0.115012	-0.34531	0.575333	4.35642	0.519745	0.609688	0.954652	-5.77286	peak_35174	Day0vsDay8	chr12	28190195	28191557	1363	*	Promoter (<=1kb)	12	28190427	28550166	359740	1	55297	ENST00000539107.5	0	ENSG00000123106
IFFO2	intermediate filament family orphan 2	0.11502	-0.469207	0.699248	2.26258	0.419372	0.679975	0.874338	-5.61373	peak_2211	Day0vsDay27	chr1	19010818	19011668	851	*	Distal Intergenic	1	18904280	18956676	52397	2	126917	ENST00000455833.7	-54142	ENSG00000169991
KMT2CP4	lysine methyltransferase 2C pseudogene 4	0.115026	-0.724527	0.954578	-0.857555	0.283991	0.77905	0.918561	-5.68665	peak_87045	Day0vsDay27	chr2	90295815	90296540	726	*	Distal Intergenic	2	89622213	89640635	18423	2	101927050	ENST00000636037.1	-655180	NA
RHOU	ras homolog family member U	0.115032	-0.364163	0.594226	2.58642	0.511624	0.615127	0.955363	-5.70927	peak_13706	Day0vsDay8	chr1	228748180	228749190	1011	*	Distal Intergenic	1	228735479	228746664	11186	1	58480	ENST00000366691.4	12701	ENSG00000116574
EMP3	epithelial membrane protein 3 (MAM blood group)	0.115033	-0.242664	0.47273	3.27353	0.669597	0.511348	0.77983	-5.49935	peak_80266	Day0vsDay27	chr19	48330084	48330575	492	*	Promoter (<=1kb)	19	48329270	48330483	1214	1	2014	ENST00000597057.1	814	ENSG00000142227
COL23A1	collagen type XXIII alpha 1 chain	0.115036	-0.284609	0.514682	2.2571	0.602191	0.554383	0.862307	-5.3431	peak_134136	Day0vsDay15	chr5	178589796	178590938	1143	*	Promoter (<=1kb)	5	178237618	178590393	352776	2	91522	ENST00000390654.8	0	ENSG00000050767
RRP12	ribosomal RNA processing 12 homolog	0.115039	-0.341832	0.571911	0.111862	0.52784	0.604428	0.880101	-5.38908	peak_21218	Day0vsDay15	chr10	97370899	97371604	706	*	Promoter (1-2kb)	10	97356701	97373593	16893	2	23223	ENST00000479481.5	1989	ENSG00000052749
ZNF148	zinc finger protein 148	0.11504	-0.484851	0.714932	2.63288	0.400699	0.693234	0.96534	-5.80873	peak_113474	Day0vsDay8	chr3	125310634	125311302	669	*	Exon	3	125232341	125292793	60453	2	7707	ENST00000497929.1	-17841	ENSG00000163848
LINC01718	long intergenic non-protein coding RNA 1718	0.115045	-0.318509	0.548599	3.27758	0.562913	0.580685	0.872132	-5.34896	peak_100073	Day0vsDay15	chr20	61105378	61105781	404	*	Distal Intergenic	20	61079140	61080179	1040	1	100506470	ENST00000441660.1	26238	ENSG00000229606
KIF18B	kinesin family member 18B	0.115045	-0.217534	0.447624	2.18249	0.730307	0.47482	0.830877	-5.26228	peak_67206	Day0vsDay15	chr17	44928508	44929485	978	*	Exon	17	44932322	44933976	1655	2	146909	ENST00000585687.1	4491	ENSG00000186185
EXOC7	exocyst complex component 7	0.115048	-0.264017	0.494113	2.12655	0.629102	0.535703	0.854842	-5.32889	peak_69525	Day0vsDay15	chr17	76121143	76122187	1045	*	Promoter (<=1kb)	17	76097989	76121576	23588	2	23265	ENST00000589507.6	0	ENSG00000182473
RPS27	ribosomal protein S27	0.115052	-0.609147	0.839251	1.4744	0.33172	0.743561	0.970206	-5.78843	peak_9151	Day0vsDay8	chr1	153993470	153993936	467	*	Promoter (2-3kb)	1	153990921	153992146	1226	1	6232	ENST00000477151.2	2549	ENSG00000177954
LINC02711	long intergenic non-protein coding RNA 2711	0.115059	-0.487023	0.717141	0.173309	0.396116	0.695801	0.911772	-5.45154	peak_30520	Day0vsDay15	chr11	87527700	87529328	1629	*	Distal Intergenic	11	87718354	87719411	1058	2	105369423	ENST00000532606.1	190083	ENSG00000255183
SPATA13	spermatogenesis associated 13	0.115066	-0.351114	0.581246	1.25215	0.511623	0.613967	0.883553	-5.40435	peak_41677	Day0vsDay15	chr13	24270599	24271530	932	*	Promoter (<=1kb)	13	24270687	24307074	36388	1	221178	ENST00000343003.10	0	ENSG00000182957
TMEM273	transmembrane protein 273	0.11507	-0.454429	0.68457	1.83748	0.423028	0.67717	0.905001	-5.4145	peak_18359	Day0vsDay15	chr10	49183650	49184127	478	*	Intron	10	49155768	49188312	32545	2	170371	ENST00000453436.5	4185	ENSG00000204161
SNORD115-23	small nucleolar RNA, C/D box 115-23	0.115076	-0.518589	0.748741	1.26717	0.376429	0.710172	0.967023	-5.69421	peak_51436	Day0vsDay8	chr15	25212210	25213062	853	*	Promoter (<=1kb)	15	25211796	25211877	82	1	100033800	ENST00000364461.1	414	ENSG00000201331
GOLGA6FP	golgin A6 family member F, pseudogene	0.11508	-0.272008	0.502167	2.12616	0.639355	0.530823	0.852764	-5.29813	peak_54723	Day0vsDay15	chr15	77902841	77903739	899	*	Intron	15	77914725	77915801	1077	2	645752	ENST00000568307.5	12062	NA
CNTNAP2	contactin associated protein 2	0.115085	-0.468383	0.698553	1.91126	0.41013	0.685994	0.964868	-5.7561	peak_152481	Day0vsDay8	chr7	148262369	148263372	1004	*	Promoter (<=1kb)	7	148263055	148420920	157866	1	26047	ENST00000636242.1	0	ENSG00000174469
SCRT2	scratch family transcriptional repressor 2	0.11509	-0.445504	0.675685	-0.411066	0.425546	0.674536	0.871649	-5.66119	peak_95572	Day0vsDay27	chr20	711190	711902	713	*	Distal Intergenic	20	661596	675802	14207	2	85508	ENST00000246104.7	-35388	ENSG00000215397
IFNL1	interferon lambda 1	0.115091	-0.502363	0.732545	-0.55481	0.38636	0.702908	0.886195	-5.69684	peak_79179	Day0vsDay27	chr19	39307048	39307390	343	*	3' UTR	19	39296407	39298673	2267	1	282618	ENST00000333625.3	10641	ENSG00000182393
LOC105376737	uncharacterized LOC105376737	0.115094	-0.476686	0.706874	3.76132	0.413329	0.684348	0.907632	-5.39896	peak_1351	Day0vsDay15	chr1	11334878	11336165	1288	*	Distal Intergenic	1	11311734	11319093	7360	2	105376737	ENST00000641979.1	-15785	NA
ZAN	zonadhesin	0.115095	-0.924063	1.15425	-1.03921	0.229578	0.820522	0.981195	-5.60329	peak_149878	Day0vsDay8	chr7	100758149	100758966	818	*	Exon	7	100734021	100797796	63776	1	7455	ENST00000618565.4	24128	ENSG00000146839
NPTX1	neuronal pentraxin 1	0.115102	-0.553854	0.784058	1.10098	0.362902	0.720816	0.967333	-5.66131	peak_70203	Day0vsDay8	chr17	80471746	80472416	671	*	Promoter (1-2kb)	17	80467157	80473936	6780	2	4884	ENST00000695485.1	1520	ENSG00000171246
CACNB4	calcium voltage-gated channel auxiliary subunit beta 4	0.115102	-0.343376	0.57358	1.75628	0.536471	0.598199	0.878648	-5.32742	peak_90601	Day0vsDay15	chr2	152030890	152031736	847	*	Intron	2	151870842	152048789	177948	2	785	ENST00000635743.1	17053	ENSG00000182389
LOC107984375	uncharacterized LOC107984375	0.115103	-0.366046	0.596251	1.13882	0.505529	0.619403	0.88547	-5.37107	peak_30799	Day0vsDay15	chr11	95037363	95038268	906	*	Promoter (<=1kb)	11	95038372	95039811	1440	1	107984375	ENST00000639030.1	-104	NA
CDH4	cadherin 4	0.115108	-0.291842	0.522058	1.41271	0.603731	0.553817	0.805535	-5.52616	peak_100096	Day0vsDay27	chr20	61300196	61300909	714	*	Intron	20	61252261	61940617	688357	1	1002	ENST00000614565.5	47935	ENSG00000179242
LPCAT3	lysophosphatidylcholine acyltransferase 3	0.115131	-0.227983	0.458245	1.87578	0.730285	0.474887	0.830879	-5.24903	peak_34234	Day0vsDay15	chr12	7030840	7031836	997	*	Intron	12	6976186	7018477	42292	2	10162	ENST00000535479.5	-12363	ENSG00000111684
DLC1	DLC1 Rho GTPase activating protein	0.115134	-0.591627	0.821896	-0.359418	0.337668	0.738786	0.924832	-5.4578	peak_155013	Day0vsDay15	chr8	13105907	13106178	272	*	Intron	8	13094929	13100905	5977	2	10395	ENST00000510250.2	-5002	ENSG00000164741
CRYL1	crystallin lambda 1	0.115142	-0.406818	0.637102	-0.297025	0.45725	0.651935	0.860162	-5.65462	peak_41414	Day0vsDay27	chr13	20475592	20476681	1090	*	Intron	13	20426695	20489436	62742	2	51084	ENST00000480748.2	12755	ENSG00000165475
RPH3AL	rabphilin 3A like (without C2 domains)	0.115149	-0.332602	0.562899	1.85491	0.533066	0.599285	0.832786	-5.58246	peak_63321	Day0vsDay27	chr17	290232	291192	961	*	Intron	17	219697	306681	86985	2	9501	ENST00000570954.1	15489	ENSG00000181031
MIR4283-2	microRNA 4283-2	0.115151	-0.341665	0.571966	1.66614	0.527513	0.604064	0.835475	-5.57377	peak_147680	Day0vsDay27	chr7	63582804	63583318	515	*	Intron	7	63621090	63621169	80	1	100422848	ENST00000578980.1	-37772	ENSG00000265214
LOC105379514	uncharacterized LOC105379514	0.115152	-0.981655	1.21196	-0.187591	0.21976	0.828484	0.981855	-5.64301	peak_100747	Day0vsDay8	chr21	9598713	9599205	493	*	Distal Intergenic	21	9634244	9679906	45663	1	105379514	ENST00000652368.1	-35039	NA
LOC105372649	uncharacterized LOC105372649	0.115157	-0.662389	0.892703	-0.874977	0.306989	0.761713	0.912014	-5.6855	peak_99063	Day0vsDay27	chr20	49333528	49334463	936	*	Intron	20	49318535	49371908	53374	1	105372649	ENST00000637091.1	14993	NA
PXDN	peroxidasin	0.115159	-0.271768	0.502087	1.86125	0.629125	0.537086	0.796518	-5.50955	peak_81658	Day0vsDay27	chr2	1720424	1720893	470	*	Intron	2	1653076	1744442	91367	2	7837	ENST00000433670.5	23549	ENSG00000130508
GOT1	glutamic-oxaloacetic transaminase 1	0.11516	-0.379299	0.609619	6.39146	0.482927	0.634856	0.957823	-5.78974	peak_21389	Day0vsDay8	chr10	99430158	99431238	1081	*	Promoter (<=1kb)	10	99396870	99430624	33755	2	2805	ENST00000370508.7	0	ENSG00000120053
MALAT1	metastasis associated lung adenocarcinoma transcript 1	0.115165	-0.44271	0.67304	2.9446	0.427898	0.672848	0.963699	-5.83386	peak_28818	Day0vsDay8	chr11	65498486	65498782	297	*	Promoter (<=1kb)	11	65498388	65499782	1395	1	378938	ENST00000710855.1	98	ENSG00000251562
LOC107985211	uncharacterized LOC107985211	0.115165	-0.473977	0.704307	0.17528	0.40638	0.688563	0.87922	-5.6461	peak_9532	Day0vsDay27	chr1	157195327	157196302	976	*	Distal Intergenic	1	157182860	157187081	4222	1	107985211	ENST00000639750.2	12467	ENSG00000290592
CPSF6	cleavage and polyadenylation specific factor 6	0.115165	-0.49712	0.727451	1.41793	0.392806	0.698793	0.965679	-5.73802	peak_37147	Day0vsDay8	chr12	69116995	69117721	727	*	Distal Intergenic	12	69239569	69274358	34790	1	11052	ENST00000435070.7	-121848	ENSG00000111605
MAP4K4	mitogen-activated protein kinase kinase kinase kinase 4	0.115167	-0.544439	0.774772	-0.153925	0.361909	0.720842	0.918665	-5.41604	peak_87696	Day0vsDay15	chr2	101822683	101823929	1247	*	Promoter (1-2kb)	2	101825319	101829754	4436	1	9448	ENST00000489490.1	-1390	ENSG00000071054
TTC39C	tetratricopeptide repeat domain 39C	0.115168	-0.344141	0.574477	1.86227	0.539152	0.597039	0.831547	-5.55639	peak_71912	Day0vsDay27	chr18	24063184	24063883	700	*	Intron	18	24016634	24020285	3652	1	125488	ENST00000577185.1	46550	ENSG00000168234
LOC105371022	uncharacterized LOC105371022	0.115172	-0.399028	0.629372	1.01517	0.480258	0.636922	0.891728	-5.38635	peak_56292	Day0vsDay15	chr15	99998983	99999917	935	*	Intron	15	99976481	99980774	4294	1	105371022	ENST00000559400.1	22502	ENSG00000259219
LDB2	LIM domain binding 2	0.115176	-0.345929	0.57628	5.51558	0.518525	0.610421	0.954717	-5.77326	peak_119010	Day0vsDay8	chr4	16900054	16900721	668	*	Promoter (1-2kb)	4	16741455	16898678	157224	2	9079	ENST00000510825.5	-1376	ENSG00000169744
LOC105372224	uncharacterized LOC105372224	0.115178	-0.330509	0.560865	2.15127	0.541948	0.59447	0.952882	-5.72071	peak_74699	Day0vsDay8	chr18	78790000	78790984	985	*	Distal Intergenic	18	78908629	78918993	10365	2	105372224	ENST00000578030.1	128009	NA
LOC124900893	small nucleolar RNA U13	0.115179	-0.339421	0.569778	2.33333	0.537716	0.597425	0.831796	-5.56962	peak_119591	Day0vsDay27	chr4	34886234	34887154	921	*	Distal Intergenic	4	34966241	34966344	104	2	124900893	ENST00000458842.1	79190	ENSG00000238694
PLRG1	pleiotropic regulator 1	0.115186	-0.368356	0.598727	0.3571	0.493766	0.626322	0.846694	-5.6383	peak_123440	Day0vsDay27	chr4	154552174	154552398	225	*	Promoter (1-2kb)	4	154546543	154550400	3858	2	5356	ENST00000503751.5	-1774	ENSG00000171566
CDK5RAP2	CDK5 regulatory subunit associated protein 2	0.115188	-0.386816	0.617192	3.67217	0.482513	0.635185	0.957891	-5.74416	peak_166528	Day0vsDay8	chr9	120373977	120374596	620	*	Distal Intergenic	9	120389195	120390277	1083	2	55755	ENST00000495406.1	15681	ENSG00000136861
ENO4	enolase 4	0.115188	-0.501644	0.732021	-0.371585	0.389166	0.701303	0.913009	-5.41379	peak_22600	Day0vsDay15	chr10	116798887	116799529	643	*	Intron	10	116849499	116882601	33103	1	387712	ENST00000341276.11	-49970	ENSG00000188316
LOC642846	DEAD/H (Asp-Glu-Ala-Asp/His) box polypeptide 11-like	0.115192	-1.01757	1.24795	0.401835	0.211032	0.835088	0.982306	-5.56841	peak_34381	Day0vsDay8	chr12	9301714	9302270	557	*	Exon	12	9277235	9313241	36007	1	642846	ENST00000539757.1	24479	NA
CYP4F12	cytochrome P450 family 4 subfamily F member 12	0.115205	-0.364591	0.595001	2.24327	0.504108	0.620051	0.955938	-5.7317	peak_77300	Day0vsDay8	chr19	15671694	15673625	1932	*	Promoter (<=1kb)	19	15673018	15682447	9430	1	66002	ENST00000547332.5	0	ENSG00000186204
CABLES2	Cdk5 and Abl enzyme substrate 2	0.115207	-0.349653	0.580067	1.12834	0.537264	0.597899	0.878606	-5.32568	peak_100277	Day0vsDay15	chr20	62392857	62393720	864	*	Promoter (2-3kb)	20	62391014	62396331	5318	2	81928	ENST00000453274.1	2611	ENSG00000149679
LRRC3B	leucine rich repeat containing 3B	0.115208	-0.290066	0.520481	3.08961	0.608239	0.550854	0.860572	-5.33238	peak_108712	Day0vsDay15	chr3	26565890	26566945	1056	*	Distal Intergenic	3	26622772	26710776	88005	1	116135	ENST00000396641.7	-55827	ENSG00000179796
DIP2C-AS1	DIP2C antisense RNA 1	0.115213	-0.923631	1.15406	-0.331604	0.23006	0.820605	0.981206	-5.52755	peak_15064	Day0vsDay8	chr10	651551	652784	1234	*	Promoter (1-2kb)	10	650077	669581	19505	1	414235	ENST00000381489.6	1474	ENSG00000180525
IGSF11	immunoglobulin superfamily member 11	0.11522	-0.46159	0.692029	1.76094	0.416661	0.681424	0.964258	-5.77392	peak_113043	Day0vsDay8	chr3	118900821	118901697	877	*	3' UTR	3	118925923	118930253	4331	2	152404	ENST00000459718.1	28556	ENSG00000144847
C2CD4C	C2 calcium dependent domain containing 4C	0.115222	-0.497236	0.72768	-0.473392	0.394579	0.697564	0.912144	-5.40171	peak_75001	Day0vsDay15	chr19	411509	411976	468	*	Promoter (2-3kb)	19	405445	409147	3703	2	126567	ENST00000332235.8	-2362	ENSG00000183186
DIS3L2	DIS3 like 3'-5' exoribonuclease 2	0.115233	-0.362244	0.59271	3.35866	0.511303	0.616249	0.841069	-5.5609	peak_94156	Day0vsDay27	chr2	232293316	232294311	996	*	Intron	2	232328508	232336976	8469	1	129563	ENST00000429283.2	-34197	ENSG00000144535
NRXN1	neurexin 1	0.115235	-0.465013	0.695482	0.474408	0.411649	0.684544	0.907787	-5.44182	peak_84954	Day0vsDay15	chr2	50634662	50635178	517	*	Promoter (2-3kb)	2	50619645	50637564	17920	2	9378	ENST00000628761.1	2386	ENSG00000179915
PRR23E	PRR23 family member E	0.115243	-0.213531	0.444017	2.62886	0.760098	0.457281	0.823402	-5.23751	peak_113703	Day0vsDay15	chr3	127196722	127197499	778	*	3' UTR	3	127193131	127198185	5055	1	285311	ENST00000624688.2	3591	ENSG00000214324
LOC105370463	uncharacterized LOC105370463	0.11525	-1.04592	1.27642	-0.35923	0.205732	0.838875	0.982607	-5.59257	peak_46778	Day0vsDay8	chr14	40295608	40296453	846	*	Intron	14	40267283	40348331	81049	2	105370463	ENST00000652631.1	51878	NA
LINC01429	long intergenic non-protein coding RNA 1429	0.115252	-0.362427	0.592932	4.04025	0.504803	0.619722	0.885578	-5.37502	peak_99425	Day0vsDay15	chr20	51894329	51895241	913	*	Distal Intergenic	20	51831797	51862912	31116	2	101927678	ENST00000438154.1	-31417	ENSG00000227964
DLEU1-AS1	DLEU1 antisense RNA 1	0.115268	-0.223996	0.454532	2.56787	0.740352	0.469323	0.828413	-5.23947	peak_43074	Day0vsDay15	chr13	50575672	50576063	392	*	Intron	13	50520933	50527449	6517	2	103689915	ENST00000428276.1	-48223	ENSG00000186047
CASP2	caspase 2	0.115279	-0.413485	0.644043	2.68865	0.467491	0.645965	0.85701	-5.59058	peak_152244	Day0vsDay27	chr7	143299531	143300539	1009	*	3' UTR	7	143294604	143306569	11966	1	835	ENST00000472067.1	4927	ENSG00000106144
FBXO21	F-box protein 21	0.11528	-0.260109	0.490669	3.53995	0.640598	0.530616	0.852607	-5.31596	peak_39572	Day0vsDay15	chr12	117161145	117161983	839	*	Intron	12	117154250	117158028	3779	2	23014	ENST00000547806.1	-3117	ENSG00000135108
ANO2	anoctamin 2	0.115283	-0.605177	0.835744	0.19497	0.332437	0.742835	0.904149	-5.62962	peak_34055	Day0vsDay27	chr12	5795019	5795491	473	*	Intron	12	5635313	5741123	105811	2	57101	ENST00000538154.5	-53896	ENSG00000047617
SLC22A12	solute carrier family 22 member 12	0.115284	-0.872545	1.10311	-0.0386886	0.242912	0.81066	0.979787	-5.53566	peak_28666	Day0vsDay8	chr11	64598368	64599362	995	*	Exon	11	64591263	64601551	10289	1	116085	ENST00000336464.7	7105	ENSG00000197891
APPL2	adaptor protein, phosphotyrosine interacting with PH domain and leucine zipper 2	0.115287	-0.392257	0.622831	-0.336994	0.478138	0.638264	0.892152	-5.36244	peak_38524	Day0vsDay15	chr12	105220583	105221116	534	*	Promoter (2-3kb)	12	105206850	105217683	10834	2	55198	ENST00000546768.1	-2900	ENSG00000136044
TRAPPC2B	trafficking protein particle complex subunit 2B	0.115289	-0.675787	0.906365	0.115451	0.302083	0.765401	0.973064	-5.55677	peak_81314	Day0vsDay8	chr19	57362984	57363965	982	*	Promoter (<=1kb)	19	57363551	57365405	1855	1	10597	ENST00000543226.2	0	ENSG00000256060
LOC124902632	uncharacterized LOC124902632	0.11529	-0.528116	0.758696	1.77466	0.379686	0.708534	0.966866	-5.66841	peak_25922	Day0vsDay8	chr11	11576674	11577770	1097	*	Intron	11	11570084	11573782	3699	1	124902632	ENST00000527726.1	6590	NA
DNAJB13	DnaJ heat shock protein family (Hsp40) member B13	0.11529	-0.252612	0.483193	2.90326	0.66374	0.515356	0.782384	-5.48639	peak_29784	Day0vsDay27	chr11	73969844	73970489	646	*	3' UTR	11	73965236	73970366	5131	1	374407	ENST00000543947.1	4608	ENSG00000187726
DRD2	dopamine receptor D2	0.115293	-0.549501	0.780087	-0.315638	0.359479	0.722634	0.91926	-5.41434	peak_31570	Day0vsDay15	chr11	113579373	113580310	938	*	Distal Intergenic	11	113413864	113475691	61828	2	1813	ENST00000540600.5	-103682	ENSG00000149295
LINC01082	long intergenic non-protein coding RNA 1082	0.115297	-0.754302	0.984896	-0.284002	0.274826	0.785992	0.921635	-5.71347	peak_62524	Day0vsDay27	chr16	86180568	86181224	657	*	Distal Intergenic	16	86195954	86199937	3984	1	100506542	ENST00000669926.2	-14730	ENSG00000269186
RCSD1	RCSD domain containing 1	0.115299	-0.405604	0.636203	1.31385	0.464189	0.647838	0.858042	-5.61055	peak_10212	Day0vsDay27	chr1	167616967	167618176	1210	*	Distal Intergenic	1	167630093	167706248	76156	1	92241	ENST00000537350.5	-11917	ENSG00000198771
TCF25	transcription factor 25	0.115303	-0.263475	0.49408	1.81597	0.632005	0.534853	0.795393	-5.51836	peak_63199	Day0vsDay27	chr16	89909773	89911485	1713	*	Promoter (<=1kb)	16	89909840	89911379	1540	1	22980	ENST00000564957.5	0	ENSG00000141002
AGAP1	ArfGAP with GTPase domain, ankyrin repeat and PH domain 1	0.115303	-0.253374	0.483979	2.66196	0.652813	0.521965	0.849227	-5.31701	peak_94565	Day0vsDay15	chr2	235669134	235670176	1043	*	Promoter (<=1kb)	2	235669604	236126554	456951	1	116987	ENST00000409538.5	0	ENSG00000157985
MRPS25	mitochondrial ribosomal protein S25	0.115303	-0.443924	0.674531	0.00344519	0.429697	0.671766	0.870424	-5.64333	peak_108204	Day0vsDay27	chr3	15054902	15055609	708	*	Intron	3	15047047	15049936	2890	2	64432	ENST00000695322.2	-4966	ENSG00000131368
ZMIZ1-AS1	ZMIZ1 antisense RNA 1	0.115312	-0.405467	0.636091	-0.125296	0.458964	0.650722	0.859321	-5.64256	peak_20029	Day0vsDay27	chr10	78861430	78862384	955	*	Distal Intergenic	10	78943328	78962394	19067	2	283050	ENST00000428862.5	100010	ENSG00000224596
MGAT5	alpha-1,6-mannosylglycoprotein 6-beta-N-acetylglucosaminyltransferase	0.115317	-0.436119	0.666754	1.73112	0.445799	0.661012	0.961226	-5.70565	peak_90038	Day0vsDay8	chr2	134320964	134321352	389	*	Intron	2	134254072	134454621	200550	1	4249	ENST00000281923.4	66892	ENSG00000152127
WDR27	WD repeat domain 27	0.115321	-0.50347	0.734112	-0.176137	0.386298	0.702954	0.913256	-5.42628	peak_143415	Day0vsDay15	chr6	169589270	169590319	1050	*	Intron	6	169457212	169649233	192022	2	253769	ENST00000479310.5	58914	ENSG00000184465
DNAH14	dynein axonemal heavy chain 14	0.115325	-0.533191	0.763841	-0.0158179	0.369068	0.715677	0.891565	-5.63134	peak_13373	Day0vsDay27	chr1	225113167	225114893	1727	*	Promoter (2-3kb)	1	225117684	225118203	520	1	127602	ENST00000474801.2	-2791	ENSG00000185842
SEPTIN9	septin 9	0.115329	-0.319419	0.550077	1.55935	0.555406	0.585469	0.824621	-5.54396	peak_69712	Day0vsDay27	chr17	77411294	77411507	214	*	Intron	17	77405077	77498941	93865	1	10801	ENST00000585930.5	6217	ENSG00000184640
LOC101929028	uncharacterized LOC101929028	0.115334	-0.420446	0.651113	-0.30149	0.446197	0.659777	0.864389	-5.67103	peak_155098	Day0vsDay27	chr8	16437105	16437701	597	*	Intron	8	16368086	16383328	15243	2	101929028	ENST00000517522.1	-53777	NA
GCM1	glial cells missing transcription factor 1	0.11534	-0.523225	0.753904	2.35611	0.384893	0.704985	0.966176	-5.76712	peak_138240	Day0vsDay8	chr6	53171691	53172655	965	*	Distal Intergenic	6	53126961	53148841	21881	2	8521	ENST00000259803.8	-22850	ENSG00000137270
LOC105376390	uncharacterized LOC105376390	0.115347	-0.576583	0.807276	1.29835	0.345542	0.73294	0.969137	-5.70696	peak_15759	Day0vsDay8	chr10	7525140	7525869	730	*	Distal Intergenic	10	7533207	7536565	3359	1	105376390	ENST00000414631.1	-7338	NA
MUC5B	mucin 5B, oligomeric mucus/gel-forming	0.115348	-0.394211	0.624906	-0.295966	0.469215	0.643492	0.85543	-5.66441	peak_24957	Day0vsDay27	chr11	1194719	1195357	639	*	Exon	11	1223066	1239541	16476	1	727897	ENST00000525715.5	-27709	ENSG00000117983
MDGA1	MAM domain containing glycosylphosphatidylinositol anchor 1	0.115364	-0.323687	0.554414	2.40071	0.565003	0.582266	0.872722	-5.33643	peak_137265	Day0vsDay15	chr6	37743207	37744245	1039	*	Distal Intergenic	6	37655723	37699306	43584	2	266727	ENST00000515437.5	-43901	ENSG00000112139
LOC105375976	uncharacterized LOC105375976	0.115377	-0.36311	0.593864	3.14753	0.505875	0.619211	0.885408	-5.36851	peak_162373	Day0vsDay15	chr9	11794856	11795736	881	*	Intron	9	12098660	12159147	60488	2	105375976	ENST00000452685.1	363411	ENSG00000224935
PPFIA4	PTPRF interacting protein alpha 4	0.115383	-0.352347	0.583113	1.9183	0.511334	0.614166	0.840302	-5.59138	peak_11982	Day0vsDay27	chr1	203039092	203040002	911	*	Exon	1	203034484	203078740	44257	1	8497	ENST00000447715.6	4608	ENSG00000143847
LRIG1	leucine rich repeats and immunoglobulin like domains 1	0.115386	-0.430407	0.661179	3.41627	0.450036	0.658169	0.961139	-5.80001	peak_111358	Day0vsDay8	chr3	66480609	66481535	927	*	Intron	3	66451558	66469245	17688	2	26018	ENST00000495671.1	-11364	ENSG00000144749
RRN3P1	RRN3 pseudogene 1	0.11539	-0.619565	0.850345	-0.869949	0.325435	0.7479	0.906334	-5.73779	peak_58553	Day0vsDay27	chr16	21793286	21793792	507	*	Distal Intergenic	16	21796630	21807737	11108	2	730092	ENST00000546471.5	13945	NA
AIFM2	AIF family member 2	0.11539	-0.3222	0.55298	2.12358	0.549661	0.588956	0.826822	-5.57177	peak_19243	Day0vsDay27	chr10	70115932	70117375	1444	*	Promoter (<=1kb)	10	70114775	70118351	3577	2	84883	ENST00000482166.1	976	ENSG00000042286
MIR548AG2	microRNA 548ag-2	0.115391	-0.358544	0.589325	1.61081	0.514536	0.613279	0.839734	-5.58342	peak_100038	Day0vsDay27	chr20	60642568	60643299	732	*	Intron	20	60564562	60564625	64	1	100616440	ENST00000581228.1	78006	ENSG00000265617
LOC107985841	uncharacterized LOC107985841	0.115398	-1.15762	1.38841	0.244378	0.188262	0.852709	0.983803	-5.5151	peak_81984	Day0vsDay8	chr2	4246806	4247783	978	*	Distal Intergenic	2	4136644	4140731	4088	2	107985841	ENST00000442831.1	-106075	NA
PDE7A	phosphodiesterase 7A	0.115401	-0.332467	0.56327	1.01213	0.551552	0.587997	0.874964	-5.33285	peak_157817	Day0vsDay15	chr8	65744938	65745396	459	*	Intron	8	65726874	65728157	1284	2	5150	ENST00000522220.1	-16781	ENSG00000205268
PERP	p53 apoptosis effector related to PMP22	0.115402	-0.329517	0.56032	1.30611	0.538427	0.596301	0.831088	-5.56971	peak_141174	Day0vsDay27	chr6	138109234	138109696	463	*	Promoter (1-2kb)	6	138088505	138107419	18915	2	64065	ENST00000421351.4	-1815	ENSG00000112378
DAGLB	diacylglycerol lipase beta	0.115412	-0.325984	0.556807	1.60789	0.553377	0.586852	0.874599	-5.36042	peak_144556	Day0vsDay15	chr7	6409805	6410785	981	*	3' UTR	7	6412610	6416711	4102	2	221955	ENST00000497308.1	5926	ENSG00000164535
RRP12	ribosomal RNA processing 12 homolog	0.115413	-0.596876	0.827702	1.09124	0.33784	0.739115	0.969552	-5.52553	peak_21220	Day0vsDay8	chr10	97372376	97373944	1569	*	Promoter (<=1kb)	10	97356701	97373593	16893	2	23223	ENST00000479481.5	0	ENSG00000052749
RBM20	RNA binding motif protein 20	0.115417	-0.321597	0.552432	1.51311	0.566059	0.578345	0.820914	-5.538	peak_22153	Day0vsDay27	chr10	110802598	110803123	526	*	Intron	10	110823588	110831513	7926	1	282996	ENST00000471172.1	-20465	ENSG00000203867
LOC101927942	uncharacterized LOC101927942	0.115425	-0.701883	0.932733	0.809927	0.292733	0.772445	0.974233	-5.65279	peak_115146	Day0vsDay8	chr3	149224661	149225766	1106	*	Promoter (<=1kb)	3	149224138	149226334	2197	1	101927942	ENST00000663884.1	523	NA
SORCS2	sortilin related VPS10 domain containing receptor 2	0.115426	-0.460973	0.691826	-0.570055	0.418666	0.680337	0.906308	-5.39096	peak_118441	Day0vsDay15	chr4	7370617	7371319	703	*	Intron	4	7381898	7661529	279632	1	57537	ENST00000511199.1	-10579	ENSG00000184985
LRIG2	leucine rich repeats and immunoglobulin like domains 2	0.115435	-0.383374	0.614245	1.93505	0.483827	0.63418	0.850637	-5.58163	peak_7901	Day0vsDay27	chr1	113146154	113147735	1582	*	Distal Intergenic	1	113103201	113124997	21797	1	9860	ENST00000466161.1	42953	ENSG00000198799
NT5DC1	5'-nucleotidase domain containing 1	0.115438	-0.35377	0.584645	-0.165956	0.511548	0.614489	0.840386	-5.56146	peak_140287	Day0vsDay27	chr6	116100401	116101711	1311	*	Promoter (<=1kb)	6	116100851	116145495	44645	1	221294	ENST00000419791.3	0	ENSG00000178425
FCGR2A	Fc gamma receptor IIa	0.11544	-0.392047	0.622927	2.58627	0.471507	0.64188	0.85475	-5.61824	peak_9870	Day0vsDay27	chr1	161446008	161447558	1551	*	Intron	1	161505430	161518558	13129	1	2212	ENST00000367972.8	-57872	ENSG00000143226
MB	myoglobin	0.115443	-0.353715	0.584601	2.41955	0.520101	0.610218	0.882239	-5.38526	peak_104994	Day0vsDay15	chr22	35592094	35593172	1079	*	Distal Intergenic	22	35606764	35615713	8950	2	4151	ENST00000401702.5	22541	ENSG00000198125
LRRC77P	leucine rich repeat containing 77, pseudogene	0.115444	-0.357589	0.588478	1.60012	0.505869	0.617935	0.955694	-5.71687	peak_115866	Day0vsDay8	chr3	167863647	167864571	925	*	Promoter (<=1kb)	3	167864822	167920749	55928	1	646168	ENST00000693634.1	-251	ENSG00000293511
LOC107985004	uncharacterized LOC107985004	0.115446	-0.407669	0.63856	2.18181	0.464063	0.648036	0.959927	-5.7488	peak_64515	Day0vsDay8	chr17	10295804	10296064	261	*	Intron	17	10291820	10317926	26107	1	107985004	ENST00000609088.1	3984	NA
LIPM	lipase family member M	0.115446	-0.568346	0.799238	1.10894	0.353832	0.727462	0.896765	-5.60998	peak_20717	Day0vsDay27	chr10	88792565	88793081	517	*	Distal Intergenic	10	88802730	88820546	17817	1	340654	ENST00000404743.9	-9649	ENSG00000173239
LINC01719	long intergenic non-protein coding RNA 1719	0.11545	-0.433573	0.664473	3.59497	0.436082	0.668098	0.962502	-5.83602	peak_8587	Day0vsDay8	chr1	146051597	146052827	1231	*	Promoter (<=1kb)	1	146052566	146059356	6791	1	101928979	ENST00000610820.4	0	NA
HS6ST1	heparan sulfate 6-O-sulfotransferase 1	0.115454	-0.52965	0.760558	0.088835	0.373444	0.712817	0.91627	-5.42571	peak_89533	Day0vsDay15	chr2	128528379	128529370	992	*	Distal Intergenic	2	128265480	128318868	53389	2	9394	ENST00000259241.7	-209511	ENSG00000136720
LOC100287834	uncharacterized LOC100287834	0.115457	-0.529217	0.76013	0.573104	0.371224	0.71399	0.890954	-5.60937	peak_147654	Day0vsDay27	chr7	63407915	63408276	362	*	Intron	7	63396345	63399209	2865	2	100287834	ENST00000616616.1	-8706	NA
CDH2	cadherin 2	0.115459	-0.345112	0.576029	3.47401	0.536268	0.598615	0.952962	-5.75978	peak_72068	Day0vsDay8	chr18	28483695	28484278	584	*	Distal Intergenic	18	27951655	28177946	226292	2	1000	ENST00000676445.1	-305749	ENSG00000170558
S100A16	S100 calcium binding protein A16	0.115459	-0.363673	0.594591	0.758165	0.500357	0.622056	0.88597	-5.39864	peak_9105	Day0vsDay15	chr1	153607289	153609122	1834	*	Promoter (<=1kb)	1	153606975	153608322	1348	2	140576	ENST00000368703.6	0	ENSG00000188643
SLC35B4	solute carrier family 35 member B4	0.115462	-0.316085	0.54701	2.25498	0.565738	0.578672	0.871191	-5.37085	peak_151601	Day0vsDay15	chr7	134355007	134355544	538	*	Distal Intergenic	7	134289332	134316930	27599	2	84912	ENST00000378509.9	-38077	ENSG00000205060
GGCT	gamma-glutamylcyclotransferase	0.115463	-0.521229	0.752155	1.16255	0.379695	0.708388	0.888414	-5.61444	peak_145676	Day0vsDay27	chr7	30548758	30549213	456	*	Promoter (1-2kb)	7	30497077	30550761	53685	2	79017	ENST00000598361.4	1548	ENSG00000006625
NAA40	N-alpha-acetyltransferase 40, NatD catalytic subunit	0.115473	-0.415884	0.64683	1.2039	0.450455	0.656751	0.862608	-5.62315	peak_28561	Day0vsDay27	chr11	63945578	63946302	725	*	5' UTR	11	63952148	63952571	424	1	79829	ENST00000545161.1	-5846	ENSG00000110583
SLC18A1	solute carrier family 18 member A1	0.115479	-0.717259	0.948216	0.933423	0.293359	0.772436	0.974233	-5.83297	peak_155231	Day0vsDay8	chr8	20133609	20133995	387	*	Distal Intergenic	8	20147603	20150996	3394	2	6570	ENST00000519171.1	17001	ENSG00000036565
BCR	BCR activator of RhoGEF and GTPase	0.11548	-0.419276	0.650235	6.07413	0.450633	0.657634	0.961131	-5.80297	peak_103919	Day0vsDay8	chr22	23225315	23226679	1365	*	Intron	22	23251032	23261393	10362	1	613	ENST00000480973.1	-24353	ENSG00000186716
ZNF687-AS1	ZNF687 antisense RNA 1	0.11548	-0.404211	0.635171	7.02752	0.460595	0.64957	0.959997	-5.80003	peak_8924	Day0vsDay8	chr1	151281068	151282757	1690	*	Promoter (<=1kb)	1	151279678	151282000	2323	2	100507670	ENST00000661167.2	0	ENSG00000232671
NSD2	nuclear receptor binding SET domain protein 2	0.115485	-0.293164	0.524135	0.34415	0.587208	0.563457	0.865568	-5.35288	peak_117773	Day0vsDay15	chr4	1928168	1929533	1366	*	Promoter (1-2kb)	4	1930730	1953446	22717	1	7468	ENST00000513726.5	-1197	ENSG00000109685
SGK2	serum/glucocorticoid regulated kinase 2	0.115489	-0.868776	1.09975	-1.10614	0.243212	0.810075	0.946995	-5.40777	peak_98443	Day0vsDay15	chr20	43539928	43540912	985	*	Promoter (<=1kb)	20	43540171	43569498	29328	1	10110	ENST00000621802.1	0	ENSG00000101049
CNNM3	cyclin and CBS domain divalent metal cation transport mediator 3	0.115494	-0.94028	1.17127	-0.210189	0.228393	0.821821	0.981256	-5.57484	peak_87288	Day0vsDay8	chr2	96825040	96825488	449	*	Promoter (<=1kb)	2	96825175	96833577	8403	1	26505	ENST00000465224.5	0	ENSG00000168763
CYP26B1	cytochrome P450 family 26 subfamily B member 1	0.115505	-0.312748	0.543757	3.2752	0.57324	0.573956	0.949805	-5.72754	peak_86077	Day0vsDay8	chr2	72132085	72132755	671	*	3' UTR	2	72129393	72143084	13692	2	56603	ENST00000412253.1	10329	ENSG00000003137
TNIP1	TNFAIP3 interacting protein 1	0.115508	-0.418152	0.649167	0.303822	0.452771	0.65586	0.898465	-5.42723	peak_132180	Day0vsDay15	chr5	151093504	151094771	1268	*	Promoter (<=1kb)	5	151030492	151093577	63086	2	10318	ENST00000521001.2	0	ENSG00000145901
SGIP1	SH3GL interacting endocytic adaptor 1	0.115508	-0.445225	0.676242	0.139962	0.429711	0.671899	0.870494	-5.58932	peak_5998	Day0vsDay27	chr1	66509510	66510905	1396	*	Distal Intergenic	1	66533267	66748987	215721	1	84251	ENST00000682707.1	-22362	ENSG00000118473
ZDHHC8BP	ZDHHC8B, pseudogene	0.115512	-0.359464	0.590488	2.91449	0.51085	0.615743	0.955363	-5.76345	peak_103952	Day0vsDay8	chr22	23414806	23415769	964	*	Distal Intergenic	22	23390605	23402726	12122	2	150244	ENST00000433168.6	-12080	ENSG00000290920
AGBL1	AGBL carboxypeptidase 1	0.115513	-0.27184	0.502867	2.3749	0.632693	0.535035	0.854568	-5.31434	peak_55381	Day0vsDay15	chr15	86600118	86600696	579	*	Intron	15	86578684	87049169	470486	1	123624	ENST00000681381.1	21434	ENSG00000273540
RADIL	Rap associating with DIL domain	0.115518	-0.304817	0.535853	3.3487	0.57414	0.572893	0.869151	-5.35754	peak_144329	Day0vsDay15	chr7	4828944	4829507	564	*	Promoter (2-3kb)	7	4799109	4832209	33101	2	55698	ENST00000473130.5	2702	ENSG00000157927
JAZF1-AS1	JAZF1 antisense RNA 1	0.115521	-0.361046	0.592088	2.52309	0.51095	0.615495	0.955363	-5.70058	peak_145534	Day0vsDay8	chr7	28239465	28240138	674	*	Exon	7	28185717	28241911	56195	1	100128081	ENST00000657365.1	53748	NA
LOC105376041	uncharacterized LOC105376041	0.115521	-0.531747	0.762789	0.213939	0.369942	0.714932	0.91695	-5.40553	peak_163501	Day0vsDay15	chr9	38486766	38487109	344	*	Exon	9	38456118	38471933	15816	1	105376041	ENST00000636076.1	30648	NA
DOCK9	dedicator of cytokinesis 9	0.115523	-0.621393	0.852438	-0.114041	0.324942	0.748267	0.906449	-5.72612	peak_44656	Day0vsDay27	chr13	99033878	99034152	275	*	Intron	13	98793429	99016052	222624	2	23348	ENST00000703211.1	-17826	ENSG00000088387
UBBP4	ubiquitin B pseudogene 4	0.115526	-0.936053	1.1671	0.268384	0.227716	0.821951	0.981287	-5.58883	peak_65495	Day0vsDay8	chr17	21968710	21968922	213	*	Distal Intergenic	17	22090743	22205151	114409	1	23666	ENST00000648259.1	-121821	ENSG00000290919
LOC107984358	uncharacterized LOC107984358	0.115526	-0.198923	0.429975	2.26678	0.792149	0.440171	0.816368	-5.2315	peak_29862	Day0vsDay15	chr11	75140417	75141108	692	*	Promoter (<=1kb)	11	75099172	75140148	40977	2	107984358	ENST00000530550.1	-269	NA
FAM242C	family with sequence similarity 242 member C	0.115532	-0.373123	0.604186	2.00119	0.493756	0.627143	0.847145	-5.59578	peak_36365	Day0vsDay27	chr12	54125731	54128075	2345	*	Promoter (<=1kb)	12	54085132	54125830	40699	2	112488744	ENST00000513381.5	0	NA
LINC01511	long intergenic non-protein coding RNA 1511	0.115533	-0.321717	0.552783	4.41254	0.553252	0.586929	0.951942	-5.75039	peak_125057	Day0vsDay8	chr5	1373847	1375263	1417	*	Intron	5	1363585	1379914	16330	2	100506791	ENST00000668064.1	4651	ENSG00000250584
SNHG32	small nucleolar RNA host gene 32	0.115535	-0.271855	0.502925	1.92233	0.618189	0.542742	0.799839	-5.52257	peak_136601	Day0vsDay27	chr6	31828994	31829710	717	*	Promoter (<=1kb)	6	31828834	31839719	10886	1	50854	ENST00000649802.1	160	ENSG00000204387
CTNND2	catenin delta 2	0.115535	-1.09891	1.32998	-0.109778	0.197194	0.84547	0.983541	-5.52359	peak_126058	Day0vsDay8	chr5	11952319	11952717	399	*	Distal Intergenic	5	10971836	11904446	932611	2	1501	ENST00000304623.13	-47873	ENSG00000169862
TAOK3	TAO kinase 3	0.115539	-0.281341	0.512419	1.82034	0.606913	0.551299	0.804152	-5.53264	peak_39665	Day0vsDay27	chr12	118359024	118360128	1105	*	Promoter (<=1kb)	12	118149801	118359720	209920	2	51347	ENST00000419821.6	0	ENSG00000135090
IKZF3	IKAROS family zinc finger 3	0.11554	-0.476441	0.707521	-0.508755	0.404559	0.689674	0.909459	-5.42899	peak_66644	Day0vsDay15	chr17	39767172	39767494	323	*	Intron	17	39765496	39778225	12730	2	22806	ENST00000583368.1	10731	ENSG00000161405
RAP2A	RAP2A, member of RAS oncogene family	0.115542	-0.308915	0.54	3.72489	0.56424	0.578248	0.820914	-5.55542	peak_44525	Day0vsDay27	chr13	97432748	97434508	1761	*	Promoter (<=1kb)	13	97434169	97469128	34960	1	5911	ENST00000245304.5	0	ENSG00000125249
MIR147A	microRNA 147a	0.115543	-0.309726	0.540811	1.60876	0.563166	0.578967	0.821236	-5.55677	peak_166517	Day0vsDay27	chr9	120264354	120264807	454	*	Distal Intergenic	9	120244979	120245050	72	2	406939	ENST00000385079.1	-19304	ENSG00000207814
CDC42EP4	CDC42 effector protein 4	0.115547	-0.477038	0.708132	1.84527	0.404172	0.689954	0.965282	-5.69478	peak_69121	Day0vsDay8	chr17	73335404	73335925	522	*	3' UTR	17	73311054	73312005	952	2	23580	ENST00000578516.1	-23399	ENSG00000179604
LOC105373559	uncharacterized LOC105373559	0.115554	-0.448656	0.679764	0.266069	0.424522	0.675271	0.904519	-5.43708	peak_88471	Day0vsDay15	chr2	111618794	111619751	958	*	Intron	2	111607841	111612518	4678	1	105373559	ENST00000426124.1	10953	ENSG00000225744
LINC02970	long intergenic non-protein coding RNA 2970	0.115562	-0.677566	0.90869	0.0870836	0.302704	0.765186	0.933494	-5.42281	peak_100300	Day0vsDay15	chr20	62617876	62619068	1193	*	Distal Intergenic	20	62601126	62603355	2230	2	105372712	ENST00000650706.1	-14521	NA
LOC105374848	uncharacterized LOC105374848	0.115563	-0.421537	0.652664	0.952947	0.445987	0.659926	0.864511	-5.6119	peak_86842	Day0vsDay27	chr2	87311993	87312422	430	*	Exon	2	87311460	87348728	37269	2	105374848	ENST00000664547.1	36306	NA
SH2B3	SH2B adaptor protein 3	0.115577	-0.506499	0.737653	-0.00990352	0.38511	0.703821	0.886496	-5.69658	peak_39083	Day0vsDay27	chr12	111406555	111407074	520	*	Promoter (<=1kb)	12	111405923	111451623	45701	1	10019	ENST00000341259.7	632	ENSG00000111252
PLCL2	phospholipase C like 2	0.115588	-0.45764	0.688815	-0.0294953	0.418951	0.679356	0.874072	-5.66873	peak_108385	Day0vsDay27	chr3	16904309	16904544	236	*	Intron	3	16884955	17090604	205650	1	23228	ENST00000615277.5	19354	ENSG00000154822
SLC6A11	solute carrier family 6 member 11	0.115589	-0.336095	0.567273	0.651405	0.559948	0.582827	0.872855	-5.3448	peak_107698	Day0vsDay15	chr3	10844484	10845046	563	*	Intron	3	10816228	10940714	124487	1	6538	ENST00000254488.7	28256	ENSG00000132164
TNFAIP8	TNF alpha induced protein 8	0.115591	-0.228939	0.460122	1.89936	0.695433	0.494001	0.837946	-5.30471	peak_130083	Day0vsDay15	chr5	119267963	119269524	1562	*	Promoter (<=1kb)	5	119268692	119393394	124703	1	25816	ENST00000274456.6	0	ENSG00000145779
HDAC4	histone deacetylase 4	0.115594	-0.456897	0.688085	1.09284	0.423584	0.676628	0.872706	-5.59973	peak_95042	Day0vsDay27	chr2	239204045	239204948	904	*	Intron	2	239163833	239191056	27224	2	9759	ENST00000454542.5	-12989	ENSG00000068024
MIR3674	microRNA 3674	0.115598	-0.376786	0.607982	0.331291	0.486635	0.631287	0.849038	-5.64612	peak_154174	Day0vsDay27	chr8	1791552	1792373	822	*	Intron	8	1801125	1801192	68	1	100500912	ENST00000636576.1	-8752	ENSG00000283858
SEPTIN7	septin 7	0.115603	-0.657508	0.888715	-0.580147	0.310924	0.75887	0.910886	-5.6637	peak_145962	Day0vsDay27	chr7	35816071	35816297	227	*	Intron	7	35801232	35879476	78245	1	989	ENST00000473201.2	14839	ENSG00000122545
ITPR2	inositol 1,4,5-trisphosphate receptor type 2	0.115608	-0.688307	0.919524	0.401748	0.298082	0.768413	0.934284	-5.40095	peak_35130	Day0vsDay15	chr12	26732081	26732281	201	*	Intron	12	26722438	26726013	3576	2	3709	ENST00000536627.1	-6068	ENSG00000123104
CLPTM1	CLPTM1 regulator of GABA type A receptor forward trafficking	0.115612	-0.313718	0.544942	5.22978	0.568848	0.576664	0.950328	-5.74411	peak_79797	Day0vsDay8	chr19	44994468	44995037	570	*	Promoter (2-3kb)	19	44992268	44993194	927	1	1209	ENST00000586915.1	2200	ENSG00000104853
LINC00951	long intergenic non-protein coding RNA 951	0.115614	-0.337957	0.569186	4.58023	0.531888	0.601583	0.95305	-5.77145	peak_137437	Day0vsDay8	chr6	40436497	40437272	776	*	Intron	6	40344367	40387194	42828	2	401260	ENST00000373171.3	-49303	ENSG00000226070
MIR200B	microRNA 200b	0.115617	-0.292892	0.524125	3.69467	0.586646	0.56336	0.948892	-5.72614	peak_66	Day0vsDay8	chr1	1157225	1158727	1503	*	Distal Intergenic	1	1167104	1167198	95	1	406984	ENST00000384997.3	-8377	ENSG00000207730
CACNA2D3	calcium voltage-gated channel auxiliary subunit alpha2delta 3	0.115636	-0.417116	0.648387	2.33368	0.452717	0.655799	0.961131	-5.75743	peak_110760	Day0vsDay8	chr3	54434847	54435573	727	*	Intron	3	54272774	54320541	47768	1	55799	ENST00000478466.1	162073	ENSG00000157445
ACY3	aminoacylase 3	0.115638	-0.488115	0.71939	0.0921163	0.399881	0.693786	0.910902	-5.41856	peak_29106	Day0vsDay15	chr11	67648676	67649293	618	*	Promoter (1-2kb)	11	67642701	67647583	4883	2	91703	ENST00000529256.1	-1093	ENSG00000132744
ABCC11	ATP binding cassette subfamily C member 11	0.115644	-0.502218	0.733506	3.06799	0.389839	0.701222	0.913009	-5.43334	peak_59786	Day0vsDay15	chr16	48183200	48184908	1709	*	Promoter (2-3kb)	16	48166910	48187390	20481	2	85320	ENST00000565329.1	2482	ENSG00000121270
GUCY1A2	guanylate cyclase 1 soluble subunit alpha 2	0.115651	-0.443862	0.675163	-0.0752488	0.43104	0.671006	0.903002	-5.41577	peak_31238	Day0vsDay15	chr11	107102316	107103478	1163	*	Distal Intergenic	11	106674019	107018476	344458	2	2977	ENST00000526355.7	-83840	ENSG00000152402
POLD2	DNA polymerase delta 2, accessory subunit	0.115653	-0.314796	0.546102	1.54104	0.561517	0.58126	0.872319	-5.34126	peak_146498	Day0vsDay15	chr7	44131679	44132002	324	*	Distal Intergenic	7	44114631	44124358	9728	2	5425	ENST00000433715.6	-7321	ENSG00000106628
MIR548S	microRNA 548s	0.115665	-0.469679	0.701009	-0.152647	0.409587	0.686034	0.877732	-5.66917	peak_82613	Day0vsDay27	chr2	11764699	11765300	602	*	Promoter (2-3kb)	2	11767444	11767525	82	1	100422862	ENST00000581352.1	-2144	ENSG00000265056
NOSIP	nitric oxide synthase interacting protein	0.115667	-0.388057	0.619391	1.43281	0.475963	0.638752	0.852914	-5.63964	peak_80474	Day0vsDay27	chr19	49589619	49591516	1898	*	Promoter (<=1kb)	19	49556549	49590262	33714	2	51070	ENST00000599537.5	0	ENSG00000142546
LOC124903536	uncharacterized LOC124903536	0.115667	-0.367726	0.59906	1.10849	0.501887	0.621736	0.844277	-5.59945	peak_54924	Day0vsDay27	chr15	79654479	79655515	1037	*	Distal Intergenic	15	79832466	79833554	1089	2	124903536	ENST00000560760.1	178039	NA
DGCR2	DiGeorge syndrome critical region gene 2	0.115684	-0.450709	0.682078	0.265601	0.423363	0.676104	0.904727	-5.41697	peak_103352	Day0vsDay15	chr22	19088499	19089521	1023	*	Exon	22	19056994	19065904	8911	2	9993	ENST00000473832.1	-22595	ENSG00000070413
MIR4788	microRNA 4788	0.115685	-0.445968	0.677338	0.218394	0.429104	0.672315	0.8706	-5.65552	peak_114303	Day0vsDay27	chr3	134422729	134423644	916	*	Distal Intergenic	3	134437605	134438211	607	1	100616281	ENST00000511263.1	-13961	NA
MIR6079	microRNA 6079	0.115688	-0.508366	0.739742	-0.260909	0.384257	0.704444	0.886798	-5.68794	peak_4745	Day0vsDay27	chr1	43850734	43851988	1255	*	Exon	1	43838622	43838683	62	1	102464830	ENST00000635807.1	12112	ENSG00000283477
LINC01750	long intergenic non-protein coding RNA 1750	0.115691	-0.761657	0.993039	-1.1355	0.274811	0.786231	0.921662	-5.63909	peak_7823	Day0vsDay27	chr1	112024989	112025859	871	*	Distal Intergenic	1	111990536	111998842	8307	1	643355	ENST00000438293.1	34453	ENSG00000231437
EEF2K	eukaryotic elongation factor 2 kinase	0.115694	-0.339409	0.570798	1.4898	0.541487	0.594944	0.877507	-5.34086	peak_58586	Day0vsDay15	chr16	22239318	22239611	294	*	Intron	16	22257644	22263322	5679	1	29904	ENST00000563555.1	-18033	ENSG00000103319
RNF169	ring finger protein 169	0.115701	-0.430228	0.661631	-0.229082	0.439297	0.664693	0.867337	-5.6912	peak_29840	Day0vsDay27	chr11	74790847	74791937	1091	*	Intron	11	74748849	74842413	93565	1	254225	ENST00000299563.5	41998	ENSG00000166439
ZNF180	zinc finger protein 180	0.115717	-0.500234	0.731667	2.23624	0.394711	0.69753	0.965679	-5.78179	peak_79729	Day0vsDay8	chr19	44512430	44513365	936	*	Exon	19	44475639	44500524	24886	2	7733	ENST00000590088.5	-11906	ENSG00000167384
LOC124909498	uncharacterized LOC124909498	0.11572	-0.378644	0.610085	4.62874	0.485199	0.632289	0.956995	-5.79249	peak_115841	Day0vsDay8	chr3	166872764	166873346	583	*	Distal Intergenic	3	166835021	166844956	9936	2	124909498	ENST00000496403.1	-27808	NA
C12orf42	chromosome 12 open reading frame 42	0.115724	-0.376036	0.607484	-0.615012	0.487785	0.630485	0.848788	-5.64584	peak_38379	Day0vsDay27	chr12	103279481	103279972	492	*	Intron	12	103262270	103269853	7584	2	374470	ENST00000549927.5	-9628	ENSG00000179088
LINC01842	long intergenic non-protein coding RNA 1842	0.115725	-0.37951	0.61096	6.41859	0.484456	0.633793	0.95752	-5.78934	peak_77125	Day0vsDay8	chr19	14333413	14333828	416	*	Promoter (<=1kb)	19	14333743	14344074	10332	1	101928845	ENST00000588275.3	0	ENSG00000267147
COMMD1	copper metabolism domain containing 1	0.115732	-0.451306	0.682771	-0.127136	0.423057	0.676324	0.872622	-5.6612	peak_85387	Day0vsDay27	chr2	61917730	61918172	443	*	Intron	2	61905758	62000847	95090	1	150684	ENST00000455659.1	11972	ENSG00000173163
CYRIB	CYFIP related Rac1 interactor B	0.115736	-0.57357	0.805041	1.37332	0.350237	0.729727	0.968493	-5.80081	peak_160418	Day0vsDay8	chr8	129956443	129956715	273	*	Intron	8	129871381	129970972	99592	2	51571	ENST00000517672.5	14257	ENSG00000153310
ENTREP2	endosomal transmembrane epsin interactor 2	0.115737	-0.246139	0.477613	3.57284	0.688137	0.500534	0.841005	-5.27864	peak_51772	Day0vsDay15	chr15	29465917	29466502	586	*	Intron	15	29196430	29452799	256370	2	23359	ENST00000560082.1	-13118	ENSG00000104059
TCAIM	T cell activation inhibitor, mitochondrial	0.115741	-0.443933	0.675414	0.332182	0.429984	0.671648	0.903295	-5.43831	peak_109757	Day0vsDay15	chr3	44386336	44386966	631	*	Intron	3	44396787	44407740	10954	1	285343	ENST00000469246.1	-9821	ENSG00000179152
FOXK1	forkhead box K1	0.115744	-0.234191	0.465679	3.31869	0.709364	0.487477	0.836092	-5.26641	peak_144303	Day0vsDay15	chr7	4733514	4734191	678	*	Intron	7	4740859	4755051	14193	1	221937	ENST00000460979.2	-6668	ENSG00000164916
SRGN	serglycin	0.115747	-0.386446	0.617939	1.93329	0.485393	0.633041	0.890581	-5.37296	peak_19115	Day0vsDay15	chr10	69088489	69088713	225	*	Promoter (<=1kb)	10	69088106	69104541	16436	1	5552	ENST00000462445.1	383	ENSG00000122862
ARL8A	ARF like GTPase 8A	0.115762	-0.232073	0.463598	2.40646	0.693527	0.49704	0.771101	-5.48804	peak_11894	Day0vsDay27	chr1	202134894	202135884	991	*	Promoter (<=1kb)	1	202134383	202135608	1226	2	127829	ENST00000491358.1	0	ENSG00000143862
SLC15A4	solute carrier family 15 member 4	0.115767	-0.427353	0.658886	2.57067	0.449593	0.658229	0.961139	-5.7444	peak_40588	Day0vsDay8	chr12	128763308	128764036	729	*	Distal Intergenic	12	128793895	128801701	7807	2	121260	ENST00000545031.5	37665	ENSG00000139370
LINC02195	long intergenic non-protein coding RNA 2195	0.115778	-0.524687	0.756243	0.880349	0.389698	0.701387	0.913027	-5.36684	peak_58864	Day0vsDay15	chr16	26791891	26792857	967	*	Distal Intergenic	16	26584758	26595456	10699	2	105371152	ENST00000702025.1	-196435	ENSG00000236481
LINC00354	long intergenic non-protein coding RNA 354	0.115779	-0.392036	0.623595	0.637331	0.474968	0.639757	0.853425	-5.57057	peak_45355	Day0vsDay27	chr13	111944121	111944769	649	*	Distal Intergenic	13	111899988	111901081	1094	1	101928616	ENST00000664504.1	44133	ENSG00000226903
SPECC1	sperm antigen with calponin homology and coiled-coil domains 1	0.11578	-0.452639	0.684198	0.132798	0.424405	0.675974	0.904692	-5.39417	peak_65262	Day0vsDay15	chr17	20079489	20080002	514	*	Intron	17	20073565	20314735	241171	1	92521	ENST00000679058.1	5924	ENSG00000128487
PHPT1	phosphohistidine phosphatase 1	0.115783	-0.677305	0.908871	-0.688103	0.302608	0.765006	0.912973	-5.70749	peak_168530	Day0vsDay27	chr9	136848789	136849905	1117	*	Promoter (<=1kb)	9	136849091	136851022	1932	1	29085	ENST00000492540.5	0	ENSG00000054148
KLRB1	killer cell lectin like receptor B1	0.115792	-0.527835	0.759419	-0.305753	0.37433	0.711948	0.890047	-5.61534	peak_34421	Day0vsDay27	chr12	9602810	9603543	734	*	Intron	12	9594551	9607916	13366	2	3820	ENST00000229402.4	4373	ENSG00000111796
UPF3A	UPF3A regulator of nonsense mediated mRNA decay	0.115796	-0.732801	0.964392	1.74601	0.285488	0.778318	0.975195	-5.76409	peak_45762	Day0vsDay8	chr13	114288425	114288746	322	*	Promoter (2-3kb)	13	114286385	114305808	19424	1	65110	ENST00000475218.2	2040	ENSG00000169062
LGMN	legumain	0.115797	-0.402039	0.633633	0.846397	0.478164	0.638483	0.892189	-5.32949	peak_49397	Day0vsDay15	chr14	92728728	92729086	359	*	Intron	14	92703822	92717459	13638	2	5641	ENST00000555169.1	-11269	ENSG00000100600
RNF157	ring finger protein 157	0.115807	-0.321234	0.552847	1.79143	0.549248	0.588318	0.826473	-5.58633	peak_69536	Day0vsDay27	chr17	76191495	76192556	1062	*	Intron	17	76162761	76167082	4322	2	114804	ENST00000591615.1	-24413	ENSG00000141576
MIR5195	microRNA 5195	0.11581	-0.376896	0.608516	0.849501	0.513289	0.614254	0.840302	-5.51883	peak_51074	Day0vsDay27	chr14	106879230	106879618	389	*	Exon	14	106850885	106850999	115	2	100847062	ENST00000583555.1	-28231	ENSG00000265929
TUFT1	tuftelin 1	0.115819	-0.662877	0.894514	2.35475	0.308777	0.760696	0.971984	-5.83553	peak_8949	Day0vsDay8	chr1	151568693	151569324	632	*	Promoter (2-3kb)	1	151565922	151574927	9006	1	7286	ENST00000490156.1	2771	ENSG00000143367
CDH3	cadherin 3	0.115822	-0.382123	0.613767	6.99573	0.482223	0.635291	0.957953	-5.78974	peak_61185	Day0vsDay8	chr16	68694852	68695811	960	*	Promoter (<=1kb)	16	68695825	68727468	31644	1	1001	ENST00000569080.2	-14	ENSG00000062038
TMEM72	transmembrane protein 72	0.115826	-0.349939	0.58159	0.501623	0.518697	0.609695	0.837946	-5.56923	peak_17873	Day0vsDay27	chr10	44912855	44913691	837	*	Promoter (1-2kb)	10	44911337	44937010	25674	1	643236	ENST00000389583.5	1518	ENSG00000187783
LOC107985004	uncharacterized LOC107985004	0.115827	-0.374573	0.606227	1.16209	0.4903	0.629436	0.889165	-5.37592	peak_64511	Day0vsDay15	chr17	10266085	10266657	573	*	Distal Intergenic	17	10291817	10342035	50219	1	107985004	ENST00000715354.1	-25160	NA
MIR1202	microRNA 1202	0.115833	-0.325767	0.557432	0.22402	0.5437	0.592067	0.828655	-5.59298	peak_142063	Day0vsDay27	chr6	155815842	155816465	624	*	Distal Intergenic	6	155946797	155946879	83	1	100302259	ENST00000408529.1	-130332	ENSG00000221456
CTBP1	C-terminal binding protein 1	0.115835	-0.269534	0.501203	1.98565	0.623691	0.540078	0.856152	-5.34515	peak_117634	Day0vsDay15	chr4	1221948	1222291	344	*	Intron	4	1212913	1225389	12477	2	1487	ENST00000510739.1	3098	ENSG00000159692
MYBBP1A	MYB binding protein 1a	0.115845	-0.264565	0.496255	2.09138	0.648667	0.524759	0.788626	-5.49696	peak_63887	Day0vsDay27	chr17	4554769	4555827	1059	*	Promoter (<=1kb)	17	4538897	4555386	16490	2	10514	ENST00000381556.6	0	ENSG00000132382
RTN4	reticulon 4	0.115849	-1.01339	1.24509	-0.285093	0.212649	0.833542	0.982306	-5.58613	peak_85116	Day0vsDay8	chr2	55009620	55010562	943	*	Promoter (<=1kb)	2	54972187	55010449	38263	2	57142	ENST00000394609.6	0	ENSG00000115310
NRCAM	neuronal cell adhesion molecule	0.115853	-0.680154	0.91186	-0.876828	0.301681	0.765703	0.933596	-5.46877	peak_150476	Day0vsDay15	chr7	108203525	108204360	836	*	Intron	7	108207228	108209603	2376	2	4897	ENST00000489800.1	5243	ENSG00000091129
ITGB4	integrin subunit beta 4	0.115854	-0.333688	0.565397	1.56625	0.534194	0.598517	0.878648	-5.36137	peak_69476	Day0vsDay15	chr17	75743544	75743913	370	*	Promoter (1-2kb)	17	75742424	75749045	6622	1	3691	ENST00000584025.1	1120	ENSG00000132470
ZNF831	zinc finger protein 831	0.11586	-0.502342	0.734063	0.0463	0.388473	0.701367	0.913027	-5.42992	peak_99906	Day0vsDay15	chr20	59192953	59193480	528	*	Exon	20	59163821	59259113	95293	1	128611	ENST00000371030.4	29132	ENSG00000124203
DARS1	aspartyl-tRNA synthetase 1	0.115862	-0.475441	0.707164	0.885874	0.406152	0.68852	0.965094	-5.47084	peak_90108	Day0vsDay8	chr2	135913614	135914148	535	*	Promoter (<=1kb)	2	135907244	135914866	7623	2	1615	ENST00000489964.5	718	ENSG00000115866
LOC105374634	uncharacterized LOC105374634	0.115863	-0.634283	0.866009	-0.280776	0.320831	0.751571	0.929065	-5.4523	peak_125568	Day0vsDay15	chr5	5919757	5920035	279	*	Distal Intergenic	5	5688805	5694742	5938	1	105374634	ENST00000659085.1	230952	NA
MKNK1	MAPK interacting serine/threonine kinase 1	0.115865	-0.42106	0.65279	1.87544	0.464719	0.647973	0.959915	-5.68074	peak_4948	Day0vsDay8	chr1	46581056	46582454	1399	*	Intron	1	46568443	46585560	17118	2	8569	ENST00000532783.5	3106	ENSG00000079277
ATG16L1	autophagy related 16 like 1	0.115868	-0.255738	0.487474	3.95559	0.646304	0.524709	0.850544	-5.31283	peak_94320	Day0vsDay15	chr2	233251136	233252134	999	*	Promoter (<=1kb)	2	233251571	233295673	44103	1	55054	ENST00000347464.9	0	ENSG00000085978
CKMT2-AS1	CKMT2 antisense RNA 1	0.115871	-0.453663	0.685406	1.31057	0.424543	0.676574	0.90482	-5.39611	peak_128830	Day0vsDay15	chr5	81288033	81288507	475	*	Intron	5	81201341	81301472	100132	2	100131067	ENST00000663674.1	12965	ENSG00000247572
CRPPA-AS1	CRPPA antisense RNA 1	0.115871	-0.532712	0.764455	1.31696	0.378367	0.709488	0.966905	-5.70248	peak_144916	Day0vsDay8	chr7	16078139	16078365	227	*	Distal Intergenic	7	16210484	16269909	59426	1	100506025	ENST00000663812.1	-132119	ENSG00000229688
FAM180A	family with sequence similarity 180 member A	0.115874	-1.20703	1.43878	-0.334017	0.181558	0.857577	0.984241	-5.55759	peak_151710	Day0vsDay8	chr7	135813737	135814383	647	*	Intron	7	135729592	135748813	19222	2	389558	ENST00000338588.8	-64924	ENSG00000189320
BIN1	bridging integrator 1	0.115877	-0.532993	0.764747	-0.532536	0.373361	0.712809	0.91627	-5.42135	peak_89368	Day0vsDay15	chr2	127084516	127085146	631	*	Intron	2	127050382	127064928	14547	2	274	ENST00000466111.5	-19588	ENSG00000136717
IPMK	inositol polyphosphate multikinase	0.115878	-1.0771	1.30886	-0.256116	0.2014	0.84245	0.983402	-5.52422	peak_18712	Day0vsDay8	chr10	57817363	57818559	1197	*	Distal Intergenic	10	58191517	58267894	76378	2	253430	ENST00000373935.4	449335	ENSG00000151151
FAM30A	family with sequence similarity 30 member A	0.115879	-0.754781	0.986538	0.0306184	0.275875	0.785196	0.976725	-5.49987	peak_50945	Day0vsDay8	chr14	105881071	105881497	427	*	Promoter (1-2kb)	14	105880037	105925286	45250	1	9834	ENST00000693413.1	1034	ENSG00000226777
LOC124904223	uncharacterized LOC124904223	0.115889	-0.356031	0.587809	2.04008	0.510839	0.615403	0.840638	-5.56978	peak_7027	Day0vsDay27	chr1	94540654	94542608	1955	*	Promoter (<=1kb)	1	94541940	94554520	12581	1	124904223	ENST00000702722.1	0	NA
HAND1	heart and neural crest derivatives expressed 1	0.115892	-0.210603	0.442387	2.46296	0.737439	0.47003	0.82877	-5.26662	peak_132389	Day0vsDay15	chr5	154493285	154493697	413	*	Exon	5	154474972	154478227	3256	2	9421	ENST00000231121.3	-15058	ENSG00000113196
LOC105376289	uncharacterized LOC105376289	0.115908	-0.38974	0.621555	3.71794	0.487659	0.63176	0.956954	-5.78007	peak_167365	Day0vsDay8	chr9	129163568	129164434	867	*	Intron	9	129176326	129214066	37741	1	105376289	ENST00000675308.1	-11892	NA
FGF12	fibroblast growth factor 12	0.115914	-0.427573	0.659401	0.67465	0.442084	0.662705	0.866075	-5.63199	peak_116969	Day0vsDay27	chr3	192726851	192727860	1010	*	Promoter (<=1kb)	3	192139390	192727541	588152	2	2257	ENST00000445105.7	0	ENSG00000114279
BAGE2	BAGE family member 2 (pseudogene)	0.115919	-0.449642	0.681479	2.54678	0.440466	0.664952	0.867483	-5.59878	peak_100820	Day0vsDay27	chr21	10327764	10328311	548	*	Distal Intergenic	21	10413477	10452529	39053	1	85319	ENST00000474011.5	-85166	NA
TSPAN18	tetraspanin 18	0.115921	-0.268386	0.500228	1.89213	0.64418	0.528134	0.79065	-5.50164	peak_27525	Day0vsDay27	chr11	44893862	44894778	917	*	Intron	11	44906407	44931336	24930	1	90139	ENST00000518429.2	-11629	ENSG00000157570
LINC01619	long intergenic non-protein coding RNA 1619	0.115935	-0.511327	0.743198	-0.0651149	0.38311	0.705283	0.914349	-5.4161	peak_37815	Day0vsDay15	chr12	91991290	91991992	703	*	Promoter (1-2kb)	12	91988323	91993529	5207	2	256021	ENST00000551764.5	1537	ENSG00000257242
NLRP6	NLR family pyrin domain containing 6	0.115938	-0.324003	0.55588	3.36199	0.561565	0.581367	0.951281	-5.7523	peak_24753	Day0vsDay8	chr11	266710	267299	590	*	Intron	11	278407	285388	6982	1	171389	ENST00000534750.6	-11108	ENSG00000174885
LINC02106	long intergenic non-protein coding RNA 2106	0.115947	-0.37329	0.605184	2.79677	0.496467	0.626155	0.846645	-5.57142	peak_127549	Day0vsDay27	chr5	51144832	51145398	567	*	Distal Intergenic	5	50969217	50970167	951	2	100287592	ENST00000506534.2	-174665	ENSG00000251573
LOC105369946	uncharacterized LOC105369946	0.11595	-0.264911	0.496812	2.09384	0.631048	0.534454	0.854264	-5.31983	peak_38395	Day0vsDay15	chr12	103632305	103633214	910	*	Intron	12	103668575	103669406	832	2	105369946	ENST00000550175.1	36192	NA
CYTH3	cytohesin 3	0.115952	-0.571271	0.803174	-0.550048	0.351886	0.72859	0.897343	-5.61442	peak_144526	Day0vsDay27	chr7	6153959	6155176	1218	*	3' UTR	7	6164740	6170221	5482	2	9265	ENST00000465320.1	15045	ENSG00000008256
ATP6V1C1	ATPase H+ transporting V1 subunit C1	0.115963	-0.332456	0.564383	0.0207503	0.537921	0.596252	0.831088	-5.59057	peak_159360	Day0vsDay27	chr8	103073501	103074486	986	*	Distal Intergenic	8	103064560	103068825	4266	1	528	ENST00000518959.1	8941	ENSG00000155097
PODN	podocan	0.115972	-0.266704	0.498648	2.38801	0.628174	0.5363	0.855164	-5.34105	peak_5281	Day0vsDay15	chr1	53061544	53063613	2070	*	Promoter (<=1kb)	1	53062052	53085501	23450	1	127435	ENST00000395871.7	0	ENSG00000174348
SLC20A1	solute carrier family 20 member 1	0.115973	-0.421678	0.653623	0.100294	0.452509	0.655825	0.862145	-5.55577	peak_88547	Day0vsDay27	chr2	112666531	112667156	626	*	Distal Intergenic	2	112658363	112663825	5463	1	6574	ENST00000490674.1	8168	ENSG00000144136
PHF21B	PHD finger protein 21B	0.115978	-0.574665	0.806622	-0.36752	0.349497	0.73036	0.922143	-5.39633	peak_106292	Day0vsDay15	chr22	45012471	45013257	787	*	Promoter (2-3kb)	22	44881162	45010005	128844	2	112885	ENST00000629843.3	-2466	ENSG00000056487
SMCHD1	structural maintenance of chromosomes flexible hinge domain containing 1	0.115984	-0.649975	0.881942	-0.000448094	0.314899	0.756259	0.971441	-5.5304	peak_70799	Day0vsDay8	chr18	2774406	2775106	701	*	Promoter (2-3kb)	18	2772296	2802802	30507	1	23347	ENST00000642953.1	2110	ENSG00000101596
GHITM	growth hormone inducible transmembrane protein	0.115986	-0.522059	0.754031	-0.0323793	0.379528	0.708422	0.88844	-5.57513	peak_20379	Day0vsDay27	chr10	83915810	83916937	1128	*	Distal Intergenic	10	84139482	84154841	15360	1	27069	ENST00000691609.1	-222545	ENSG00000165678
FBLN5	fibulin 5	0.115991	-0.581854	0.813837	1.324	0.344527	0.733693	0.899889	-5.64749	peak_49293	Day0vsDay27	chr14	91880757	91881608	852	*	Promoter (2-3kb)	14	91869424	91883630	14207	2	10516	ENST00000706675.1	2022	ENSG00000140092
LINC01301	long intergenic non-protein coding RNA 1301	0.115992	-0.864336	1.09632	-0.115348	0.247275	0.807351	0.979221	-5.51956	peak_157592	Day0vsDay8	chr8	60409051	60409808	758	*	Promoter (2-3kb)	8	60403353	60412647	9295	2	100505532	ENST00000656414.1	2839	NA
BMAL1	basic helix-loop-helix ARNT like 1	0.116002	-0.522915	0.75492	-0.236366	0.376338	0.710238	0.915955	-5.39938	peak_26056	Day0vsDay15	chr11	13260695	13261899	1205	*	Distal Intergenic	11	13276652	13354377	77726	1	406	ENST00000529050.5	-14753	ENSG00000133794
AUTS2	activator of transcription and developmental regulator AUTS2	0.116006	-0.386634	0.618647	6.50855	0.478978	0.637623	0.958462	-5.79028	peak_148161	Day0vsDay8	chr7	70177276	70178059	784	*	Intron	7	70134556	70437858	303303	1	26053	ENST00000643060.1	42720	ENSG00000158321
FMN2	formin 2	0.116009	-0.518681	0.750699	1.79247	0.3882	0.702311	0.965679	-5.66409	peak_14522	Day0vsDay8	chr1	240492603	240493591	989	*	5' UTR	1	240472098	240474709	2612	1	56776	ENST00000496950.1	20505	ENSG00000155816
LOC124901881	uncharacterized LOC124901881	0.11603	-0.442165	0.674225	-0.0570283	0.430864	0.670722	0.902969	-5.4624	peak_154651	Day0vsDay15	chr8	8645956	8646913	958	*	Intron	8	8665497	8669404	3908	1	124901881	ENST00000664885.1	-18584	NA
BMP2K	BMP2 inducible kinase	0.116034	-0.589033	0.821101	-0.708728	0.341125	0.736217	0.924027	-5.49481	peak_121134	Day0vsDay15	chr4	78864332	78864756	425	*	Intron	4	78859167	78861469	2303	1	55589	ENST00000515075.1	5165	ENSG00000138756
MRPL58	mitochondrial ribosomal protein L58	0.116039	-0.419771	0.651849	-0.0766408	0.4489	0.657856	0.899057	-5.44195	peak_69367	Day0vsDay15	chr17	75012263	75013322	1060	*	Promoter (<=1kb)	17	75012670	75020939	8270	1	3396	ENST00000584208.5	0	ENSG00000167862
TNFRSF21	TNF receptor superfamily member 21	0.11604	-0.353941	0.586021	1.68738	0.533744	0.600214	0.878889	-5.34343	peak_138066	Day0vsDay15	chr6	47242439	47242848	410	*	Intron	6	47231532	47309905	78374	2	27242	ENST00000296861.2	67057	ENSG00000146072
LOC124900584	rootletin-like	0.116043	-0.448277	0.680364	-0.847844	0.429464	0.672261	0.8706	-5.61102	peak_1914	Day0vsDay27	chr1	16658205	16658630	426	*	Promoter (<=1kb)	1	16618969	16657232	38264	2	124900584	ENST00000412962.4	-973	ENSG00000291072
NCALD	neurocalcin delta	0.116044	-0.458791	0.690879	-0.025688	0.418443	0.679644	0.906054	-5.36791	peak_159287	Day0vsDay15	chr8	102113717	102114694	978	*	Intron	8	101719315	102123950	404636	2	83988	ENST00000517531.5	9256	ENSG00000104490
RGMA	repulsive guidance molecule BMP co-receptor a	0.116051	-0.255309	0.487411	1.92655	0.651501	0.522765	0.787391	-5.49895	peak_55933	Day0vsDay27	chr15	93061962	93062264	303	*	Promoter (<=1kb)	15	93052272	93063069	10798	2	56963	ENST00000555584.1	805	ENSG00000182175
CEACAM18	CEA cell adhesion molecule 18	0.116054	-0.384985	0.617094	4.11709	0.498826	0.624418	0.956047	-5.78439	peak_80761	Day0vsDay8	chr19	51479487	51480205	719	*	Promoter (<=1kb)	19	51478539	51491301	12763	1	729767	ENST00000396477.5	948	ENSG00000213822
GAPVD1	GTPase activating protein and VPS9 domains 1	0.116055	-0.344307	0.576416	-0.168287	0.522543	0.606469	0.880951	-5.37155	peak_166905	Day0vsDay15	chr9	125332529	125332883	355	*	3' UTR	9	125336709	125337408	700	1	26130	ENST00000479511.1	-3826	ENSG00000165219
SHANK2	SH3 and multiple ankyrin repeat domains 2	0.116057	-0.391212	0.623325	-0.257808	0.477865	0.637955	0.852403	-5.59075	peak_29483	Day0vsDay27	chr11	70663307	70664143	837	*	Promoter (1-2kb)	11	70467856	70662197	194342	2	22941	ENST00000409161.5	-1110	ENSG00000162105
C1QL2	complement C1q like 2	0.116065	-0.514421	0.746551	1.05148	0.386922	0.70319	0.965686	-5.56402	peak_88835	Day0vsDay8	chr2	119088384	119089245	862	*	Distal Intergenic	2	119156243	119158751	2509	2	165257	ENST00000272520.4	69506	ENSG00000144119
TESPA1	thymocyte expressed, positive selection associated 1	0.11607	-0.392399	0.624539	2.03439	0.473165	0.640715	0.958668	-5.75274	peak_36454	Day0vsDay8	chr12	54992870	54993843	974	*	Distal Intergenic	12	54948015	54984762	36748	2	9840	ENST00000449076.6	-8108	ENSG00000135426
TAC4	tachykinin precursor 4	0.116075	-0.685888	0.918037	-0.222526	0.304677	0.764345	0.972953	-5.53947	peak_67789	Day0vsDay8	chr17	49894755	49895329	575	*	Intron	17	49838300	49848069	9770	2	255061	ENST00000436235.6	-46686	ENSG00000176358
PIPOX	pipecolic acid and sarcosine oxidase	0.116081	-0.375479	0.607641	4.03193	0.507356	0.618287	0.955745	-5.77631	peak_65792	Day0vsDay8	chr17	29048489	29049363	875	*	Promoter (1-2kb)	17	29046640	29056225	9586	1	51268	ENST00000484308.5	1849	ENSG00000179761
SDC1	syndecan 1	0.116084	-0.778025	1.01019	0.0218812	0.270171	0.789971	0.977413	-5.54523	peak_83030	Day0vsDay8	chr2	20205557	20206731	1175	*	Intron	2	20204002	20223388	19387	2	6382	ENST00000482879.5	16657	ENSG00000115884
LOC105378073	uncharacterized LOC105378073	0.116085	-0.658835	0.891005	0.835348	0.310511	0.759069	0.971979	-5.64336	peak_142085	Day0vsDay8	chr6	156539117	156539763	647	*	Distal Intergenic	6	156497746	156505011	7266	2	105378073	ENST00000433486.2	-34106	ENSG00000227360
YRDC	yrdC N6-threonylcarbamoyltransferase domain containing	0.116088	-0.345476	0.577652	2.02076	0.524621	0.607087	0.836797	-5.57152	peak_4205	Day0vsDay27	chr1	37811117	37811393	277	*	Promoter (2-3kb)	1	37802945	37808208	5264	2	79693	ENST00000373044.3	-2909	ENSG00000196449
LINC03082	long intergenic non-protein coding RNA 3082	0.116088	-0.44739	0.679566	1.55044	0.440153	0.665139	0.962097	-5.74755	peak_45114	Day0vsDay8	chr13	110062029	110063346	1318	*	Intron	13	110036182	110057331	21150	2	101927646	ENST00000660081.2	-4698	NA
LOC124902767	uncharacterized LOC124902767	0.116088	-0.4631	0.695277	3.15389	0.416501	0.681599	0.964258	-5.7849	peak_32108	Day0vsDay8	chr11	118895509	118896169	661	*	3' UTR	11	118885841	118887742	1902	2	124902767	ENST00000498872.2	-7767	NA
PLAT	plasminogen activator, tissue type	0.11609	-0.339642	0.571821	0.614785	0.528009	0.602732	0.879591	-5.40415	peak_156649	Day0vsDay15	chr8	42181204	42181647	444	*	Promoter (<=1kb)	8	42180083	42180764	682	2	5327	ENST00000522812.1	-440	ENSG00000104368
GBA2	glucosylceramidase beta 2	0.1161	-0.556409	0.788609	0.166096	0.365933	0.718669	0.9672	-5.56954	peak_163279	Day0vsDay8	chr9	35748307	35750222	1916	*	Promoter (<=1kb)	9	35736866	35749228	12363	2	57704	ENST00000378103.7	0	ENSG00000070610
KLHL3	kelch like family member 3	0.11611	-0.886567	1.11879	-0.103287	0.240604	0.812678	0.979952	-5.55717	peak_131167	Day0vsDay8	chr5	137735044	137736529	1486	*	Promoter (<=1kb)	5	137617500	137736089	118590	2	26249	ENST00000309755.9	0	ENSG00000146021
LY96	lymphocyte antigen 96	0.116116	-0.550238	0.78247	1.393	0.363187	0.720363	0.967236	-5.66776	peak_158162	Day0vsDay8	chr8	74048870	74049209	340	*	Distal Intergenic	8	74052340	74099853	47514	1	23643	ENST00000519323.1	-3131	ENSG00000154589
KHDRBS2	KH RNA binding domain containing, signal transduction associated 2	0.116121	-0.295497	0.527738	2.44612	0.591085	0.561906	0.810668	-5.53717	peak_138464	Day0vsDay27	chr6	62708957	62709501	545	*	Distal Intergenic	6	61679961	62286225	606265	2	202559	ENST00000675091.1	-422732	ENSG00000112232
MYOD1	myogenic differentiation 1	0.116123	-1.06898	1.30122	-0.265837	0.206626	0.839178	0.98277	-5.56212	peak_26353	Day0vsDay8	chr11	17719987	17720811	825	*	Promoter (<=1kb)	11	17719571	17722136	2566	1	4654	ENST00000250003.4	416	ENSG00000129152
CHST11	carbohydrate sulfotransferase 11	0.116146	-0.269407	0.501699	2.56854	0.624419	0.538718	0.855967	-5.32531	peak_38461	Day0vsDay15	chr12	104502822	104503514	693	*	Intron	12	104457001	104602147	145147	1	50515	ENST00000546689.1	45821	ENSG00000171310
C8orf74	chromosome 8 open reading frame 74	0.116153	-0.576233	0.808539	1.0625	0.361525	0.722102	0.894136	-5.5669	peak_154802	Day0vsDay27	chr8	10671890	10672687	798	*	Promoter (<=1kb)	8	10672628	10700590	27963	1	203076	ENST00000304519.10	0	ENSG00000171060
MMUT	methylmalonyl-CoA mutase	0.116158	-0.314958	0.547275	2.8468	0.558487	0.582102	0.872585	-5.37092	peak_138111	Day0vsDay15	chr6	49102247	49102909	663	*	Distal Intergenic	6	49430360	49463253	32894	2	4594	ENST00000274813.4	360344	ENSG00000146085
MIR548AG2	microRNA 548ag-2	0.116166	-0.901683	1.13401	0.260949	0.239288	0.813528	0.979969	-5.58279	peak_100033	Day0vsDay8	chr20	60555717	60556204	488	*	Intron	20	60564562	60564625	64	1	100616440	ENST00000581228.1	-8358	ENSG00000265617
EXOC2	exocyst complex component 2	0.116174	-0.360803	0.593151	0.332391	0.504856	0.618635	0.885311	-5.3762	peak_134578	Day0vsDay15	chr6	684776	685903	1128	*	Intron	6	679143	693108	13966	2	55770	ENST00000475028.2	7205	ENSG00000112685
LOC124904436	uncharacterized LOC124904436	0.116175	-0.20977	0.442121	4.25973	0.762257	0.45673	0.823287	-5.23707	peak_9693	Day0vsDay15	chr1	160069560	160071086	1527	*	Promoter (<=1kb)	1	159998651	160070483	71833	2	124904436	ENST00000639408.2	0	NA
CELF2	CUGBP Elav-like family member 2	0.116177	-0.385532	0.617887	1.29239	0.489629	0.630288	0.88945	-5.40199	peak_15902	Day0vsDay15	chr10	11218298	11218852	555	*	Intron	10	11165486	11329279	163794	1	10659	ENST00000354897.3	52812	ENSG00000048740
NEURL2	neuralized E3 ubiquitin protein ligase 2	0.11618	-0.34654	0.5789	3.84521	0.524138	0.607908	0.881602	-5.37067	peak_98695	Day0vsDay15	chr20	45890119	45891827	1709	*	Promoter (<=1kb)	20	45888625	45890476	1852	2	140825	ENST00000545238.1	0	ENSG00000124257
COLQ	collagen like tail subunit of asymmetric acetylcholinesterase	0.116181	-1.15139	1.38375	0.171994	0.189985	0.851047	0.983653	-5.50692	peak_108268	Day0vsDay8	chr3	15519541	15521484	1944	*	Promoter (<=1kb)	3	15450133	15521706	71574	2	8292	ENST00000383788.10	222	ENSG00000206561
BNC2	basonuclin zinc finger protein 2	0.116196	-0.373512	0.605903	4.08034	0.493708	0.627403	0.956367	-5.79298	peak_162518	Day0vsDay8	chr9	16870149	16870925	777	*	Promoter (<=1kb)	9	16409503	16870670	461168	2	54796	ENST00000380672.9	0	ENSG00000173068
TAFA1	TAFA chemokine like family member 1	0.1162	-0.64866	0.881059	-0.534509	0.314905	0.755774	0.909702	-5.69597	peak_111409	Day0vsDay27	chr3	68088691	68089000	310	*	Intron	3	68006230	68545621	539392	1	407738	ENST00000496687.1	82461	ENSG00000183662
POLE	DNA polymerase epsilon, catalytic subunit	0.116201	-0.229192	0.461594	2.2124	0.713014	0.484942	0.834649	-5.28176	peak_41202	Day0vsDay15	chr12	132675039	132675778	740	*	Promoter (1-2kb)	12	132668811	132673641	4831	2	5426	ENST00000539215.6	-1398	ENSG00000177084
LINC00158	long intergenic non-protein coding RNA 158	0.116204	-0.310935	0.543342	3.28577	0.579213	0.569892	0.816024	-5.53307	peak_101270	Day0vsDay27	chr21	25396111	25396755	645	*	Promoter (2-3kb)	21	25385402	25399363	13962	2	54072	ENST00000664370.1	2608	ENSG00000185433
LOC105372345	uncharacterized LOC105372345	0.116205	-0.549031	0.78144	2.32251	0.368525	0.716748	0.9672	-5.68027	peak_78124	Day0vsDay8	chr19	27636252	27636864	613	*	Distal Intergenic	19	27681744	27685255	3512	2	105372345	ENST00000662444.1	48391	NA
LOC105369498	uncharacterized LOC105369498	0.116216	-0.420761	0.653192	1.23628	0.449547	0.658073	0.899057	-5.38274	peak_31511	Day0vsDay15	chr11	112886557	112887206	650	*	Distal Intergenic	11	112822806	112835124	12319	2	105369498	ENST00000669768.1	-51433	NA
VAPA	VAMP associated protein A	0.116222	-0.554999	0.787443	0.684882	0.360012	0.722624	0.91926	-5.42192	peak_71259	Day0vsDay15	chr18	10009506	10010465	960	*	Distal Intergenic	18	9936727	9954477	17751	1	9218	ENST00000583475.1	72779	ENSG00000101558
APBA2	amyloid beta precursor protein binding family A member 2	0.116227	-0.641239	0.873693	-0.236066	0.318054	0.753417	0.908595	-5.64262	peak_51713	Day0vsDay27	chr15	28937980	28938669	690	*	Intron	15	28921637	29118311	196675	1	321	ENST00000558259.5	16343	ENSG00000034053
LOC105379242	uncharacterized LOC105379242	0.116241	-0.247877	0.48036	1.60537	0.68771	0.501509	0.774088	-5.4755	peak_154922	Day0vsDay27	chr8	11649697	11650177	481	*	Distal Intergenic	8	11633098	11649333	16236	1	105379242	ENST00000682432.1	16599	ENSG00000286985
SMPD3	sphingomyelin phosphodiesterase 3	0.116244	-0.465573	0.698062	3.05375	0.419416	0.679857	0.874295	-5.62071	peak_61158	Day0vsDay27	chr16	68428622	68429257	636	*	Intron	16	68370974	68448442	77469	2	55512	ENST00000566723.1	19185	ENSG00000103056
ANKRD10	ankyrin repeat domain 10	0.116245	-0.298033	0.530522	1.46433	0.584042	0.566094	0.866477	-5.35422	peak_45213	Day0vsDay15	chr13	110914071	110915935	1865	*	Promoter (<=1kb)	13	110893197	110914617	21421	2	55608	ENST00000494859.5	0	ENSG00000088448
LINC01249	long intergenic non-protein coding RNA 1249	0.11625	-0.395296	0.627796	0.245017	0.472022	0.641893	0.893085	-5.37913	peak_82015	Day0vsDay15	chr2	4928969	4929608	640	*	Distal Intergenic	2	4628216	4656498	28283	2	727982	ENST00000412134.6	-272471	ENSG00000231532
CDR2L	cerebellar degeneration related protein 2 like	0.116251	-0.335866	0.568368	-0.0668256	0.532969	0.599351	0.878792	-5.35353	peak_69364	Day0vsDay15	chr17	74998719	74999166	448	*	Intron	17	74987632	75005800	18169	1	30850	ENST00000337231.5	11087	ENSG00000109089
FOXI3	forkhead box I3	0.116253	-0.388952	0.621457	3.92797	0.477087	0.638874	0.853014	-5.58619	peak_86951	Day0vsDay27	chr2	88439016	88439598	583	*	Distal Intergenic	2	88446787	88452693	5907	2	344167	ENST00000428390.3	13095	ENSG00000214336
KCNV1	potassium voltage-gated channel modifier subfamily V member 1	0.116253	-0.316429	0.548934	3.2605	0.557869	0.583453	0.823615	-5.55634	peak_159554	Day0vsDay27	chr8	110061720	110062451	732	*	Distal Intergenic	8	109963636	109975771	12136	2	27012	ENST00000524391.6	-85949	ENSG00000164794
SNHG11	small nucleolar RNA host gene 11	0.116254	-0.634439	0.866947	-0.359019	0.320999	0.751214	0.907729	-5.68469	peak_98094	Day0vsDay27	chr20	38446014	38447213	1200	*	Promoter (<=1kb)	20	38446343	38450940	4598	1	128439	ENST00000659148.1	0	ENSG00000174365
LOC107984399	uncharacterized LOC107984399	0.116255	-0.448186	0.680696	3.01336	0.432862	0.670115	0.962824	-5.72061	peak_32286	Day0vsDay8	chr11	120168422	120170269	1848	*	Promoter (<=1kb)	11	120168977	120170153	1177	1	107984399	ENST00000530303.5	0	ENSG00000176984
PLXNA4	plexin A4	0.11626	-0.41943	0.65195	3.6392	0.458615	0.652151	0.960108	-5.77693	peak_151491	Day0vsDay8	chr7	132348671	132349054	384	*	Intron	7	132140604	132145507	4904	2	91584	ENST00000496550.1	-203164	ENSG00000221866
LOC101927078	uncharacterized LOC101927078	0.116265	-0.401023	0.633553	0.599444	0.46588	0.64584	0.895161	-5.42225	peak_129949	Day0vsDay15	chr5	114829406	114830288	883	*	Distal Intergenic	5	114475339	114668410	193072	2	101927078	ENST00000514115.6	-160996	NA
TMEM171	transmembrane protein 171	0.116268	-0.550208	0.782745	-0.554415	0.361605	0.721067	0.918688	-5.44941	peak_128398	Day0vsDay15	chr5	73106249	73106526	278	*	Distal Intergenic	5	73120569	73131809	11241	1	134285	ENST00000287773.5	-14043	ENSG00000157111
MIR8065	microRNA 8065	0.116269	-0.245677	0.478215	2.63885	0.673362	0.509614	0.844794	-5.28909	peak_57354	Day0vsDay15	chr16	5819361	5819748	388	*	Intron	16	5632467	5632566	100	1	102465867	ENST00000620577.1	186894	ENSG00000273648
PRR20G	proline rich 20G	0.116287	-0.362209	0.594783	1.61854	0.509252	0.61662	0.884416	-5.39061	peak_113717	Day0vsDay15	chr3	127283991	127284871	881	*	3' UTR	3	127283783	127288046	4264	2	100419008	ENST00000465482.3	3175	ENSG00000239620
P2RX5-TAX1BP3	P2RX5-TAX1BP3 readthrough (NMD candidate)	0.116288	-0.747509	0.980084	1.22618	0.280717	0.781941	0.976237	-5.59638	peak_63770	Day0vsDay8	chr17	3694841	3696608	1768	*	Promoter (<=1kb)	17	3663063	3696194	33132	2	100533970	ENST00000550383.1	0	ENSG00000257950
MIR572	microRNA 572	0.116291	-0.230764	0.463346	1.85991	0.70746	0.488483	0.836219	-5.296	peak_118828	Day0vsDay15	chr4	11187605	11188077	473	*	Distal Intergenic	4	11368827	11368921	95	1	693157	ENST00000384983.1	-180750	ENSG00000207716
RGL3	ral guanine nucleotide dissociation stimulator like 3	0.116292	-0.404852	0.637435	2.33941	0.473253	0.641762	0.958685	-5.73781	peak_76794	Day0vsDay8	chr19	11399269	11400602	1334	*	Promoter (1-2kb)	19	11397244	11397769	526	2	57139	ENST00000566919.1	-1500	ENSG00000205517
MST1L	macrophage stimulating 1 like (pseudogene)	0.116292	-0.355603	0.588188	1.63259	0.516558	0.611547	0.882481	-5.40275	peak_1937	Day0vsDay15	chr1	16749468	16751072	1605	*	Exon	1	16758053	16758823	771	2	11223	ENST00000544155.1	7751	ENSG00000186715
LRRC37A	leucine rich repeat containing 37A	0.116304	-0.410213	0.642821	1.55825	0.461548	0.649767	0.896641	-5.3863	peak_67388	Day0vsDay15	chr17	46266480	46267891	1412	*	Exon	17	46292733	46337792	45060	1	9884	ENST00000496930.5	-24842	ENSG00000176681
MIR548AO	microRNA 548ao	0.116308	-0.270012	0.502629	2.46866	0.625494	0.539143	0.797856	-5.5321	peak_156548	Day0vsDay27	chr8	41279939	41280405	467	*	Intron	8	41271048	41271143	96	2	100847068	ENST00000579992.1	-8796	ENSG00000263372
GPR39	G protein-coupled receptor 39	0.11631	-0.590818	0.823439	0.981718	0.349105	0.73122	0.968725	-5.49048	peak_89933	Day0vsDay8	chr2	132450995	132451590	596	*	Intron	2	132416805	132646582	229778	1	2863	ENST00000329321.4	34190	ENSG00000183840
LOC107986010	uncharacterized LOC107986010	0.116312	-0.495036	0.727659	0.0692434	0.39436	0.697079	0.912081	-5.44025	peak_107425	Day0vsDay15	chr3	8328582	8329575	994	*	Intron	3	8364470	8366239	1770	2	107986010	ENST00000435368.2	36664	NA
PRKACB	protein kinase cAMP-activated catalytic subunit beta	0.116313	-0.313241	0.545866	3.13086	0.564268	0.579283	0.821442	-5.54687	peak_6496	Day0vsDay27	chr1	84143910	84144611	702	*	Promoter (<=1kb)	1	84144271	84238498	94228	1	5567	ENST00000370685.7	0	ENSG00000142875
ORAI3	ORAI calcium release-activated calcium modulator 3	0.116319	-0.268918	0.501557	3.35907	0.625864	0.537786	0.947316	-5.7028	peak_59365	Day0vsDay8	chr16	30948312	30950620	2309	*	Promoter (<=1kb)	16	30948386	30954319	5934	1	93129	ENST00000566056.1	0	ENSG00000175938
CAMK2B	calcium/calmodulin dependent protein kinase II beta	0.116319	-0.524527	0.757166	0.19437	0.376231	0.710317	0.889389	-5.68537	peak_146529	Day0vsDay27	chr7	44306375	44307016	642	*	Intron	7	44231028	44323457	92430	2	816	ENST00000700243.1	16441	ENSG00000058404
EXOC4	exocyst complex component 4	0.11633	-0.407179	0.639839	2.09931	0.478414	0.638345	0.892189	-5.3838	peak_151572	Day0vsDay15	chr7	133590881	133591415	535	*	Intron	7	133601838	133917717	315880	1	60412	ENST00000460346.5	-10423	ENSG00000131558
KIAA1217	KIAA1217	0.116334	-0.728187	0.960856	-0.734873	0.285532	0.777884	0.937106	-5.43065	peak_16729	Day0vsDay15	chr10	24486087	24486948	862	*	Intron	10	24494974	24513347	18374	1	56243	ENST00000460373.1	-8026	ENSG00000120549
MGAT4A	alpha-1,3-mannosyl-glycoprotein 4-beta-N-acetylglucosaminyltransferase A	0.116334	-0.483059	0.715727	0.386969	0.402303	0.691308	0.880065	-5.64502	peak_87471	Day0vsDay27	chr2	98691279	98691870	592	*	Intron	2	98655862	98663473	7612	2	11320	ENST00000461884.1	-27806	ENSG00000071073
GLI3	GLI family zinc finger 3	0.116338	-0.303537	0.536212	4.6702	0.593143	0.560662	0.864393	-5.33168	peak_146345	Day0vsDay15	chr7	42141828	42142425	598	*	Intron	7	42118193	42152420	34228	2	2737	ENST00000642432.1	9995	ENSG00000106571
LOC105374618	uncharacterized LOC105374618	0.116341	-0.47202	0.704702	0.113435	0.40987	0.68583	0.877658	-5.6908	peak_125199	Day0vsDay27	chr5	2170099	2170583	485	*	Distal Intergenic	5	2103097	2119926	16830	1	105374618	ENST00000663791.1	67002	NA
STAT5B	signal transducer and activator of transcription 5B	0.116342	-0.487184	0.719868	-0.38269	0.399574	0.693289	0.880842	-5.66168	peak_66920	Day0vsDay27	chr17	42243417	42243672	256	*	Intron	17	42222884	42232139	9256	2	6777	ENST00000698817.1	-11278	ENSG00000173757
MAK	male germ cell associated kinase	0.116345	-0.422701	0.655391	0.268558	0.448771	0.658264	0.899057	-5.40621	peak_135321	Day0vsDay15	chr6	10825609	10826178	570	*	Intron	6	10764196	10838480	74285	2	4117	ENST00000675026.1	12302	ENSG00000111837
RIMBP2	RIMS binding protein 2	0.11635	-0.537241	0.76994	0.305003	0.370835	0.714688	0.916878	-5.40712	peak_40749	Day0vsDay15	chr12	130483541	130484345	805	*	Intron	12	130428179	130479016	50838	2	23504	ENST00000644209.1	-4525	ENSG00000060709
LINC02438	long intergenic non-protein coding RNA 2438	0.116357	-0.53128	0.763994	2.02085	0.372407	0.713122	0.9672	-5.6938	peak_119084	Day0vsDay8	chr4	18994779	18995503	725	*	Distal Intergenic	4	19218592	19454907	236316	2	107986264	ENST00000669321.1	459404	NA
SH3PXD2A	SH3 and PX domains 2A	0.116371	-0.520912	0.753654	3.14197	0.386046	0.70417	0.965895	-5.79405	peak_21795	Day0vsDay8	chr10	103696232	103696819	588	*	Promoter (2-3kb)	10	103599520	103693623	94104	2	9644	ENST00000315994.6	-2609	ENSG00000107957
TSSK6	testis specific serine kinase 6	0.116378	-0.291923	0.524678	1.76056	0.598888	0.55671	0.807213	-5.52976	peak_77932	Day0vsDay27	chr19	19507372	19507811	440	*	3' UTR	19	19514219	19515548	1330	2	83983	ENST00000585580.4	7737	ENSG00000178093
PLA2G6	phospholipase A2 group VI	0.116379	-0.392615	0.625373	6.45909	0.474182	0.641037	0.958668	-5.79351	peak_105374	Day0vsDay8	chr22	38214223	38215160	938	*	Promoter (<=1kb)	22	38111754	38214778	103025	2	8398	ENST00000660610.1	0	ENSG00000184381
LCTL	lactase like	0.116393	-0.336137	0.568923	5.60554	0.533135	0.599237	0.952988	-5.76837	peak_53769	Day0vsDay8	chr15	66560735	66561485	751	*	Promoter (2-3kb)	15	66548544	66563562	15019	2	197021	ENST00000695565.1	2077	ENSG00000188501
SVOP	SV2 related protein	0.116395	-0.438465	0.671256	1.94077	0.43482	0.667891	0.962414	-5.72334	peak_38832	Day0vsDay8	chr12	109005366	109005835	470	*	Intron	12	108940827	109021023	80197	2	55530	ENST00000550436.4	15188	ENSG00000166111
LTA4H	leukotriene A4 hydrolase	0.116399	-0.397031	0.629828	3.24126	0.477456	0.63905	0.892315	-5.37985	peak_38074	Day0vsDay15	chr12	96062859	96063341	483	*	Distal Intergenic	12	96000907	96043520	42614	2	4048	ENST00000413268.6	-19339	ENSG00000111144
MED16	mediator complex subunit 16	0.116401	-0.272534	0.505337	2.41366	0.620351	0.541344	0.856657	-5.32633	peak_75103	Day0vsDay15	chr19	882491	882935	445	*	Promoter (2-3kb)	19	867963	885909	17947	2	10025	ENST00000607471.5	2974	ENSG00000175221
LASTR	lncRNA associated with SART3 regulation of splicing	0.116407	-0.215037	0.447851	2.16053	0.729853	0.475222	0.75689	-5.45692	peak_15534	Day0vsDay27	chr10	5629524	5630461	938	*	Promoter (1-2kb)	10	5594986	5632435	37450	2	105376382	ENST00000660276.1	1974	ENSG00000242147
LOC102724428	salt inducible kinase 1B (putative)	0.116407	-0.42752	0.660335	2.79584	0.443604	0.661622	0.961226	-5.76996	peak_100655	Day0vsDay8	chr21	6122742	6123663	922	*	Exon	21	6111131	6123778	12648	1	102724428	ENST00000613488.3	11611	ENSG00000275993
DPYSL5	dihydropyrimidinase like 5	0.116408	-0.38901	0.621826	2.71903	0.477408	0.637738	0.958495	-5.74017	peak_83531	Day0vsDay8	chr2	26914272	26914786	515	*	Intron	2	26938459	26948856	10398	1	56896	ENST00000484882.1	-23673	ENSG00000157851
RGS9	regulator of G protein signaling 9	0.116422	-0.539894	0.772738	0.272653	0.371706	0.714154	0.891006	-5.6303	peak_68679	Day0vsDay27	chr17	65163699	65164659	961	*	Intron	17	65188704	65227692	38989	1	8787	ENST00000577595.1	-24045	ENSG00000108370
L3MBTL4-AS1	L3MBTL4 antisense RNA 1	0.116426	-0.475252	0.708104	3.95288	0.416441	0.682115	0.964258	-5.82987	peak_71000	Day0vsDay8	chr18	6185254	6185726	473	*	Intron	18	6256747	6260934	4188	1	101927150	ENST00000578427.1	-71021	ENSG00000264707
LOC107986271	uncharacterized LOC107986271	0.116432	-0.465206	0.698069	-0.287869	0.41677	0.681242	0.906704	-5.41131	peak_119586	Day0vsDay15	chr4	34743561	34744274	714	*	Distal Intergenic	4	34668766	34669432	667	1	107986271	ENST00000505967.1	74795	NA
RAB27A	RAB27A, member RAS oncogene family	0.116442	-0.328233	0.561117	1.39112	0.542781	0.592689	0.876343	-5.36817	peak_53013	Day0vsDay15	chr15	55221033	55222287	1255	*	Intron	15	55203680	55226523	22844	2	5873	ENST00000697644.1	4236	ENSG00000069974
ANKRD46	ankyrin repeat domain 46	0.116445	-0.363212	0.596101	1.45983	0.506507	0.618039	0.955713	-5.73018	peak_159150	Day0vsDay8	chr8	100563944	100564358	415	*	Distal Intergenic	8	100520772	100559784	39013	2	157567	ENST00000519597.5	-4160	ENSG00000186106
LIMS3-LOC440895	LIMS3-LOC440895 readthrough	0.116446	-0.778892	1.01178	-0.506078	0.269585	0.78997	0.940784	-5.45755	peak_88243	Day0vsDay15	chr2	109928909	109929723	815	*	Intron	2	109933161	109968552	35392	1	100271835	ENST00000639717.1	-3438	ENSG00000284337
GOLIM4	golgi integral membrane protein 4	0.116448	-0.416717	0.649614	0.0294152	0.45606	0.653287	0.897748	-5.43058	peak_115868	Day0vsDay15	chr3	167982730	167983127	398	*	Distal Intergenic	3	168041118	168044881	3764	2	27333	ENST00000479415.1	61754	ENSG00000173905
LINC01237	long intergenic non-protein coding RNA 1237	0.11645	-0.407864	0.640764	0.949898	0.460368	0.64973	0.858886	-5.61826	peak_95477	Day0vsDay27	chr2	241924790	241925214	425	*	Intron	2	241933836	241966120	32285	1	101927289	ENST00000439601.1	-8622	ENSG00000233806
MEX3C	mex-3 RNA binding family member C	0.116452	-0.408628	0.641532	1.13289	0.466124	0.646556	0.857287	-5.56536	peak_73235	Day0vsDay27	chr18	51153607	51154587	981	*	Distal Intergenic	18	51174550	51197681	23132	2	51320	ENST00000406189.4	43094	ENSG00000176624
KLC1	kinesin light chain 1	0.116455	-0.417349	0.65026	1.72867	0.458621	0.651927	0.960071	-5.55386	peak_50573	Day0vsDay8	chr14	103625015	103625725	711	*	Intron	14	103629177	103714249	85073	1	3831	ENST00000348520.10	-3452	ENSG00000126214
CTBP2	C-terminal binding protein 2	0.116456	-0.388527	0.621439	-0.130784	0.479955	0.636068	0.85149	-5.64979	peak_23446	Day0vsDay27	chr10	125270343	125271465	1123	*	Distal Intergenic	10	125038997	125161170	122174	2	1488	ENST00000476817.1	-109173	ENSG00000175029
ZNF584	zinc finger protein 584	0.116459	-0.342135	0.575052	1.95562	0.528526	0.603581	0.879838	-5.38065	peak_81398	Day0vsDay15	chr19	58407849	58409281	1433	*	Promoter (<=1kb)	19	58408649	58418327	9679	1	201514	ENST00000306910.9	0	ENSG00000171574
MIR5195	microRNA 5195	0.116461	-0.223319	0.456241	2.06181	0.744973	0.466178	0.826718	-5.2546	peak_51068	Day0vsDay15	chr14	106790441	106790743	303	*	Exon	14	106850885	106850999	115	2	100847062	ENST00000583555.1	60256	ENSG00000265929
LINC01979	long intergenic non-protein coding RNA 1979	0.116464	-0.268675	0.501603	2.30508	0.629137	0.538169	0.855714	-5.34569	peak_70111	Day0vsDay15	chr17	79924183	79924816	634	*	Promoter (1-2kb)	17	79915252	79926725	11474	2	101928766	ENST00000576738.1	1909	ENSG00000262585
LOC112268067	uncharacterized LOC112268067	0.116467	-0.787186	1.02012	-0.588105	0.267153	0.791818	0.924079	-5.68196	peak_24605	Day0vsDay27	chr10	133020090	133020769	680	*	Distal Intergenic	10	133013700	133015767	2068	1	112268067	ENST00000690495.1	6390	NA
ATOSA	atos homolog A	0.116495	-0.810697	1.04369	-0.874264	0.260433	0.79693	0.926317	-5.68549	peak_52963	Day0vsDay27	chr15	52735115	52736034	920	*	Distal Intergenic	15	52611625	52709817	98193	2	56204	ENST00000561490.5	-25298	ENSG00000047346
LINC01310	long intergenic non-protein coding RNA 1310	0.116504	-0.613591	0.846599	-0.611048	0.330764	0.743924	0.904701	-5.69474	peak_106828	Day0vsDay27	chr22	48943636	48944142	507	*	Distal Intergenic	22	48892713	48897220	4508	1	100128946	ENST00000660776.1	50923	ENSG00000205632
LOC105371723	uncharacterized LOC105371723	0.116505	-0.440276	0.673286	2.01534	0.4396	0.665363	0.867693	-5.61291	peak_65913	Day0vsDay27	chr17	30663385	30664261	877	*	Exon	17	30646187	30665672	19486	1	105371723	ENST00000661384.1	17198	NA
CDH8	cadherin 8	0.116513	-0.445663	0.678688	0.571914	0.429594	0.671632	0.903292	-5.41034	peak_60747	Day0vsDay15	chr16	62505487	62506183	697	*	Distal Intergenic	16	62021160	62037035	15876	2	1006	ENST00000584506.1	-468452	ENSG00000150394
LOC124903379	uncharacterized LOC124903379	0.116517	-0.339831	0.572865	1.46873	0.534906	0.598842	0.952988	-5.68851	peak_50102	Day0vsDay8	chr14	100074767	100075334	568	*	Promoter (<=1kb)	14	100052803	100074878	22076	2	124903379	ENST00000554245.1	0	NA
CAVIN1	caveolae associated protein 1	0.116518	-0.357702	0.590738	4.3666	0.519028	0.610276	0.954714	-5.77688	peak_66953	Day0vsDay8	chr17	42438984	42439663	680	*	Distal Intergenic	17	42402449	42423256	20808	2	284119	ENST00000357037.6	-15728	ENSG00000177469
LINC00174	long intergenic non-protein coding RNA 174	0.116525	-1.315	1.54805	0.143626	0.168723	0.867542	0.98573	-5.52543	peak_147889	Day0vsDay8	chr7	66378491	66379650	1160	*	Exon	7	66379827	66395919	16093	2	285908	ENST00000416572.1	16269	ENSG00000179406
LOC124905142	uncharacterized LOC124905142	0.116527	-0.437002	0.670057	1.0975	0.449231	0.659123	0.863908	-5.59305	peak_106726	Day0vsDay27	chr22	48389320	48389877	558	*	Distal Intergenic	22	48475085	48487743	12659	2	124905142	ENST00000662490.1	97866	ENSG00000287225
HS6ST1	heparan sulfate 6-O-sulfotransferase 1	0.116533	-0.421037	0.654102	1.24278	0.452325	0.656331	0.961131	-5.65824	peak_89500	Day0vsDay8	chr2	128393820	128394206	387	*	Distal Intergenic	2	128265480	128318868	53389	2	9394	ENST00000259241.7	-74952	ENSG00000136720
RASA4	RAS p21 protein activator 4	0.116533	-0.56559	0.798657	-0.576785	0.354115	0.726594	0.896341	-5.68982	peak_150186	Day0vsDay27	chr7	102616083	102617247	1165	*	Promoter (<=1kb)	7	102579646	102616756	37111	2	10156	ENST00000262940.12	0	ENSG00000105808
DOCK2	dedicator of cytokinesis 2	0.116537	-0.417209	0.650282	-0.541491	0.465969	0.64718	0.857564	-5.57476	peak_133126	Day0vsDay27	chr5	169809537	169810033	497	*	Intron	5	169779571	169875720	96150	1	1794	ENST00000696258.1	29966	ENSG00000134516
LINC02991	long intergenic non-protein coding RNA 2991	0.116556	-0.511551	0.744662	-0.0324656	0.384642	0.704163	0.886692	-5.66622	peak_95113	Day0vsDay27	chr2	239611069	239611978	910	*	Distal Intergenic	2	239578301	239586094	7794	1	401040	ENST00000358775.1	32768	ENSG00000196758
DIRAS2	DIRAS family GTPase 2	0.116564	-0.544487	0.777615	0.134186	0.365499	0.718199	0.918013	-5.40754	peak_164843	Day0vsDay15	chr9	90645575	90646174	600	*	Promoter (2-3kb)	9	90613699	90642862	29164	2	54769	ENST00000637905.1	-2713	ENSG00000165023
ZBTB38	zinc finger and BTB domain containing 38	0.116564	-0.346494	0.579622	2.13992	0.521779	0.606992	0.836791	-5.58311	peak_114854	Day0vsDay27	chr3	141311239	141312292	1054	*	3' UTR	3	141324213	141442840	118628	1	253461	ENST00000509842.5	-11921	ENSG00000177311
ZNF248	zinc finger protein 248	0.116567	-0.761559	0.994692	1.04468	0.277423	0.784496	0.976607	-5.50634	peak_17538	Day0vsDay8	chr10	37726976	37729348	2373	*	Distal Intergenic	10	37775371	37784131	8761	2	57209	ENST00000432530.1	54783	ENSG00000198105
MIR4458HG	MIR4458 host gene	0.116571	-0.513116	0.746258	0.159743	0.383726	0.704832	0.887008	-5.67633	peak_125762	Day0vsDay27	chr5	8217012	8217481	470	*	Intron	5	8450701	8460096	9396	1	100505738	ENST00000667556.1	-233220	ENSG00000247516
LOC105371256	uncharacterized LOC105371256	0.116571	-0.310321	0.543463	1.83054	0.566017	0.57706	0.820209	-5.56708	peak_60084	Day0vsDay27	chr16	51237040	51237720	681	*	Intron	16	51246855	51384336	137482	1	105371256	ENST00000644192.1	-9135	NA
KCNA6	potassium voltage-gated channel subfamily A member 6	0.116572	-0.300562	0.533705	3.71055	0.5958	0.558867	0.863712	-5.32732	peak_34003	Day0vsDay15	chr12	4825316	4826048	733	*	Intron	12	4814337	4851927	37591	1	3742	ENST00000541339.2	10979	ENSG00000151079
LDB3	LIM domain binding 3	0.116572	-0.925493	1.15864	0.00200606	0.232212	0.818887	0.981042	-5.54355	peak_20603	Day0vsDay8	chr10	86631709	86633030	1322	*	Distal Intergenic	10	86654518	86700020	45503	1	11155	ENST00000685347.1	-21488	ENSG00000122367
TXNDC5	thioredoxin domain containing 5	0.116573	-0.466881	0.700027	1.7804	0.417253	0.681056	0.964258	-5.71376	peak_135225	Day0vsDay8	chr6	7820772	7821858	1087	*	Intron	6	7883155	7888961	5807	2	81567	ENST00000475802.1	67103	ENSG00000239264
MYOG	myogenin	0.116575	-0.281008	0.514158	1.08836	0.607765	0.549511	0.803145	-5.57339	peak_11989	Day0vsDay27	chr1	203083506	203085627	2122	*	Promoter (<=1kb)	1	203083129	203086012	2884	2	4656	ENST00000241651.5	385	ENSG00000122180
ZNF605	zinc finger protein 605	0.11658	-0.594423	0.827583	0.0397891	0.339867	0.737151	0.901628	-5.6816	peak_41254	Day0vsDay27	chr12	132955675	132956868	1194	*	Promoter (<=1kb)	12	132918306	132956306	38001	2	100289635	ENST00000360187.9	0	ENSG00000196458
LOC105378289	uncharacterized LOC105378289	0.11659	-0.306872	0.540053	2.82997	0.583317	0.567119	0.867037	-5.34924	peak_18035	Day0vsDay15	chr10	46597574	46598518	945	*	Promoter (<=1kb)	10	46597918	46612154	14237	1	105378289	ENST00000437899.5	0	NA
ADAM8	ADAM metallopeptidase domain 8	0.11659	-0.622733	0.855914	1.39623	0.329001	0.745545	0.970206	-5.76235	peak_24668	Day0vsDay8	chr10	133264507	133264777	271	*	Promoter (<=1kb)	10	133263003	133263865	863	2	101	ENST00000559018.1	-642	ENSG00000151651
LINC02573	long intergenic non-protein coding RNA 2573	0.116604	-0.851648	1.08486	-0.215949	0.249621	0.805176	0.978875	-5.56794	peak_101147	Day0vsDay8	chr21	20179382	20179845	464	*	Distal Intergenic	21	20256752	20258820	2069	2	111216285	ENST00000436373.1	78975	NA
ZNF79	zinc finger protein 79	0.116608	-0.49001	0.723226	0.0320418	0.398447	0.694107	0.91101	-5.43642	peak_167086	Day0vsDay15	chr9	127426742	127427137	396	*	Promoter (2-3kb)	9	127424382	127445372	20991	1	7633	ENST00000342483.5	2360	ENSG00000196152
CCR3	C-C motif chemokine receptor 3	0.116609	-0.380091	0.613309	1.51477	0.488131	0.631122	0.849038	-5.57898	peak_109938	Day0vsDay27	chr3	46182895	46183730	836	*	Intron	3	46163604	46266615	103012	1	1232	ENST00000357422.2	19291	ENSG00000183625
LINC02125	long intergenic non-protein coding RNA 2125	0.116612	-0.392324	0.625548	6.03684	0.475521	0.639984	0.958668	-5.79275	peak_61704	Day0vsDay8	chr16	76751155	76752129	975	*	Intron	16	76634998	76658478	23481	1	101928203	ENST00000512279.1	116157	ENSG00000250514
LOC124903692	uncharacterized LOC124903692	0.116614	-0.905282	1.13851	-0.298929	0.237213	0.815149	0.980107	-5.56726	peak_60237	Day0vsDay8	chr16	54984619	54985343	725	*	Distal Intergenic	16	54938031	54938671	641	2	124903692	ENST00000558156.1	-45948	NA
LOC100128340	uncharacterized LOC100128340	0.116622	-0.314198	0.547442	3.56957	0.574018	0.573227	0.869284	-5.34699	peak_134028	Day0vsDay15	chr5	177942059	177942677	619	*	Promoter (2-3kb)	5	177939622	177983054	43433	1	100128340	ENST00000511650.1	2437	NA
ZNF707	zinc finger protein 707	0.116622	-0.656964	0.890209	-0.588402	0.313252	0.757115	0.931172	-5.47274	peak_161693	Day0vsDay15	chr8	143669191	143669843	653	*	Distal Intergenic	8	143684452	143691474	7023	1	286075	ENST00000532003.5	-14609	ENSG00000181135
LINC02683	long intergenic non-protein coding RNA 2683	0.116628	-0.268968	0.502224	2.59672	0.643503	0.528176	0.851817	-5.31952	peak_26094	Day0vsDay15	chr11	13923213	13924902	1690	*	Promoter (<=1kb)	11	13921450	13924863	3414	2	101928132	ENST00000532065.1	0	ENSG00000254438
TNRC18	trinucleotide repeat containing 18	0.116631	-0.340342	0.573603	2.20735	0.549247	0.589662	0.952656	-5.70496	peak_144408	Day0vsDay8	chr7	5344069	5345126	1058	*	Intron	7	5324222	5332878	8657	2	84629	ENST00000455076.1	-11191	ENSG00000182095
PTPN23	protein tyrosine phosphatase non-receptor type 23	0.116631	-0.308106	0.541367	2.10812	0.571804	0.574278	0.818773	-5.54397	peak_110083	Day0vsDay27	chr3	47355104	47355792	689	*	Distal Intergenic	3	47381011	47413435	32425	1	25930	ENST00000602307.5	-25219	ENSG00000076201
MAP4K3	mitogen-activated protein kinase kinase kinase kinase 3	0.116635	-0.850647	1.08392	0.0492925	0.251047	0.804483	0.978875	-5.55067	peak_84267	Day0vsDay8	chr2	39277036	39277701	666	*	Promoter (<=1kb)	2	39271911	39278419	6509	2	8491	ENST00000495648.3	718	ENSG00000011566
SERPINE2	serpin family E member 2	0.116641	-0.39235	0.625631	0.230377	0.48441	0.633838	0.890926	-5.37301	peak_93665	Day0vsDay15	chr2	224191535	224191885	351	*	Distal Intergenic	2	224001641	224039318	37678	2	5270	ENST00000454956.1	-152217	ENSG00000135919
LDLRAP1	low density lipoprotein receptor adaptor protein 1	0.116641	-0.309322	0.542605	1.22127	0.569714	0.57553	0.869984	-5.35872	peak_2889	Day0vsDay15	chr1	25520189	25521135	947	*	Distal Intergenic	1	25543606	25568886	25281	1	26119	ENST00000374338.5	-22471	ENSG00000157978
CYB5R3	cytochrome b5 reductase 3	0.116644	-0.601227	0.834516	1.1429	0.342444	0.735835	0.969541	-5.58161	peak_105951	Day0vsDay8	chr22	42621376	42621990	615	*	Promoter (2-3kb)	22	42618816	42624113	5298	2	1727	ENST00000685184.1	2123	ENSG00000100243
ANKRD10	ankyrin repeat domain 10	0.116654	-0.371643	0.604951	0.971885	0.495189	0.625333	0.887283	-5.3945	peak_45212	Day0vsDay15	chr13	110886904	110887932	1029	*	Intron	13	110879768	110893082	13315	2	55608	ENST00000485844.1	5150	ENSG00000088448
IMPDH2	inosine monophosphate dehydrogenase 2	0.116659	-0.765547	0.998866	-0.264737	0.274098	0.786544	0.977021	-5.55925	peak_110233	Day0vsDay8	chr3	49028784	49029829	1046	*	Promoter (<=1kb)	3	49024325	49029398	5074	2	3615	ENST00000326739.9	0	ENSG00000178035
DMBT1	deleted in malignant brain tumors 1	0.116668	-0.292484	0.525819	0.702487	0.605037	0.552293	0.804588	-5.48814	peak_23087	Day0vsDay27	chr10	122595583	122597127	1545	*	Promoter (<=1kb)	10	122595510	122599006	3497	1	1755	ENST00000656203.1	73	ENSG00000187908
LARP1	La ribonucleoprotein 1, translational regulator	0.116679	-0.357008	0.590366	2.2133	0.520584	0.608994	0.837587	-5.57962	peak_132433	Day0vsDay27	chr5	154769423	154770676	1254	*	Intron	5	154757300	154817519	60220	1	23367	ENST00000685946.1	12123	ENSG00000155506
TBC1D32	TBC1 domain family member 32	0.116695	-0.211896	0.445286	3.14852	0.747517	0.464397	0.826172	-5.24761	peak_140478	Day0vsDay15	chr6	121214310	121215127	818	*	Intron	6	121079494	121237062	157569	2	221322	ENST00000398197.6	21935	ENSG00000146350
AGK	acylglycerol kinase	0.116699	-0.428027	0.661424	1.25311	0.444064	0.661295	0.865282	-5.62374	peak_152077	Day0vsDay27	chr7	141649948	141650220	273	*	Promoter (<=1kb)	7	141649131	141653065	3935	1	55750	ENST00000494053.1	817	ENSG00000006530
CLEC12A-AS1	CLEC12A antisense RNA 1	0.116699	-0.322776	0.556173	1.04039	0.550415	0.587532	0.825992	-5.60037	peak_34470	Day0vsDay27	chr12	9957476	9958528	1053	*	Intron	12	9948137	9953336	5200	2	400002	ENST00000420905.1	-4140	ENSG00000231560
LOC101928782	uncharacterized LOC101928782	0.116706	-0.672201	0.905612	0.48347	0.306637	0.761978	0.972287	-5.51954	peak_151437	Day0vsDay8	chr7	131882360	131882707	348	*	Distal Intergenic	7	131897641	131933311	35671	1	101928782	ENST00000452219.5	-14934	ENSG00000224865
PNPLA6	patatin like phospholipase domain containing 6	0.116708	-0.487605	0.721021	0.0521553	0.40031	0.692755	0.880647	-5.63776	peak_76271	Day0vsDay27	chr19	7545890	7546224	335	*	Intron	19	7542508	7550099	7592	1	10908	ENST00000595889.1	3382	ENSG00000032444
ARF1	ARF GTPase 1	0.116712	-0.273457	0.50688	3.56081	0.623958	0.540411	0.856314	-5.32636	peak_13637	Day0vsDay15	chr1	228088620	228090423	1804	*	Promoter (<=1kb)	1	228090488	228097452	6965	1	375	ENST00000490705.2	-65	ENSG00000143761
GPR84-AS1	GPR84, ZNF385A, ITGA5 and GTSF1 antisense RNA 1	0.116726	-0.403251	0.636703	0.124021	0.473572	0.641375	0.893034	-5.37257	peak_36412	Day0vsDay15	chr12	54439204	54440175	972	*	Intron	12	54419785	54437104	17320	1	102724050	ENST00000552053.1	19419	ENSG00000258137
CD3E	CD3 epsilon subunit of T-cell receptor complex	0.116727	-0.266576	0.500031	1.80346	0.654354	0.521382	0.786559	-5.50807	peak_32048	Day0vsDay27	chr11	118295245	118296821	1577	*	Distal Intergenic	11	118304730	118313341	8612	1	916	ENST00000529713.5	-7909	ENSG00000198851
LOC101927847	uncharacterized LOC101927847	0.11674	-0.272719	0.506198	0.642808	0.62605	0.538562	0.855932	-5.29943	peak_164819	Day0vsDay15	chr9	89919094	89919726	633	*	Intron	9	89969386	90015624	46239	1	101927847	ENST00000666051.1	-49660	NA
TENM4	teneurin transmembrane protein 4	0.116747	-0.54691	0.780403	0.0379694	0.367111	0.717366	0.917714	-5.43339	peak_30239	Day0vsDay15	chr11	79727022	79728466	1445	*	Distal Intergenic	11	78652829	79441030	788202	2	26011	ENST00000278550.12	-285992	ENSG00000149256
RUSF1-DT	RUSF1 divergent transcript	0.116751	-0.291523	0.525024	1.886	0.600167	0.556117	0.862902	-5.33758	peak_59448	Day0vsDay15	chr16	31507348	31508919	1572	*	Promoter (<=1kb)	16	31508464	31509560	1097	1	123706528	ENST00000651898.1	0	ENSG00000260625
LINC02077	long intergenic non-protein coding RNA 2077	0.116751	-0.408294	0.641795	2.55639	0.462499	0.648946	0.959997	-5.72776	peak_111813	Day0vsDay8	chr3	78306316	78306932	617	*	Distal Intergenic	3	78038705	78046794	8090	2	105377172	ENST00000465795.1	-259522	NA
FAM107B	family with sequence similarity 107 member B	0.116751	-0.526675	0.760177	1.10688	0.377375	0.709985	0.889282	-5.64381	peak_16226	Day0vsDay27	chr10	14551861	14552384	524	*	Promoter (1-2kb)	10	14521870	14553454	31585	2	83641	ENST00000474143.5	1070	ENSG00000065809
LOC124902542	uncharacterized LOC124902542	0.11676	-0.709761	0.94328	0.122691	0.292817	0.772382	0.935486	-5.44729	peak_15839	Day0vsDay15	chr10	9755027	9756577	1551	*	Promoter (2-3kb)	10	9758783	9759237	455	2	124902542	ENST00000419836.1	2660	ENSG00000228636
CHD5	chromodomain helicase DNA binding protein 5	0.116767	-0.398739	0.632272	2.78217	0.476099	0.639661	0.958665	-5.7338	peak_764	Day0vsDay8	chr1	6127553	6128458	906	*	Promoter (<=1kb)	1	6125534	6128542	3009	2	26038	ENST00000491020.1	84	ENSG00000116254
CLECL1P	C-type lectin like 1, pseudogene	0.116769	-0.282725	0.516264	1.54816	0.62095	0.543195	0.800025	-5.52152	peak_34438	Day0vsDay27	chr12	9729665	9730399	735	*	Promoter (2-3kb)	12	9722644	9733030	10387	2	160365	ENST00000621400.5	2631	ENSG00000293488
LOC124900467	uncharacterized LOC124900467	0.116775	-0.472272	0.705822	2.03948	0.423714	0.676902	0.904845	-5.39783	peak_102480	Day0vsDay15	chr21	43444178	43445624	1447	*	Promoter (<=1kb)	21	43446601	43453893	7293	1	124900467	ENST00000448049.1	-977	ENSG00000188660
LINC02594	long intergenic non-protein coding RNA 2594	0.116782	-0.42436	0.657923	1.94076	0.467412	0.645964	0.85701	-5.55691	peak_67072	Day0vsDay27	chr17	43709266	43709614	349	*	Distal Intergenic	17	43679341	43706709	27369	1	105371786	ENST00000593169.2	29925	ENSG00000267440
LINC01867	long intergenic non-protein coding RNA 1867	0.116797	-0.321622	0.555216	0.961381	0.552205	0.586325	0.825199	-5.57321	peak_84991	Day0vsDay27	chr2	52264334	52264816	483	*	Intron	2	52370602	52390056	19455	1	105374596	ENST00000435357.2	-105786	ENSG00000225444
CHD8	chromodomain helicase DNA binding protein 8	0.116804	-0.226104	0.459712	3.25584	0.709434	0.487428	0.836092	-5.27496	peak_46008	Day0vsDay15	chr14	21455659	21456729	1071	*	Promoter (<=1kb)	14	21385199	21456123	70925	2	57680	ENST00000646647.2	0	ENSG00000100888
TSNARE1	t-SNARE domain containing 1	0.116809	-0.428772	0.662391	1.43112	0.45144	0.657183	0.89886	-5.37795	peak_161479	Day0vsDay15	chr8	142393450	142394265	816	*	Intron	8	142344260	142402888	58629	2	203062	ENST00000520462.5	8623	ENSG00000171045
LINC01445	long intergenic non-protein coding RNA 1445	0.116816	-0.442874	0.676506	1.60495	0.444852	0.661831	0.961226	-5.68458	peak_147322	Day0vsDay8	chr7	54394536	54395213	678	*	Intron	7	54347026	54349849	2824	1	102723605	ENST00000668540.1	47510	ENSG00000231427
CHD9NB	CHD9 neighbor	0.116817	-0.397217	0.630851	0.38568	0.471056	0.642197	0.893225	-5.41569	peak_60136	Day0vsDay15	chr16	53001902	53002299	398	*	Distal Intergenic	16	53035690	53052873	17184	2	105371267	ENST00000562178.1	50574	ENSG00000277639
CBR3-AS1	CBR3 antisense RNA 1	0.11682	-0.335136	0.568776	-0.181538	0.544469	0.592777	0.876393	-5.34638	peak_101801	Day0vsDay15	chr21	36134894	36136316	1423	*	Promoter (<=1kb)	21	36131768	36135566	3799	2	100506428	ENST00000662189.1	0	ENSG00000236830
DSCAML1	DS cell adhesion molecule like 1	0.116821	-0.322354	0.555996	0.716113	0.562034	0.580787	0.822231	-5.52869	peak_31963	Day0vsDay27	chr11	117808740	117810058	1319	*	Intron	11	117776809	117817525	40717	2	57453	ENST00000525836.1	7467	ENSG00000177103
ZNF729	zinc finger protein 729	0.116822	-1.045	1.27865	-0.1161	0.209535	0.836356	0.982306	-5.54693	peak_78043	Day0vsDay8	chr19	22262420	22262942	523	*	Distal Intergenic	19	22286441	22317176	30736	1	100287226	ENST00000601693.2	-23499	ENSG00000196350
ARHGAP26	Rho GTPase activating protein 26	0.116825	-0.300445	0.534094	1.41251	0.589652	0.562716	0.865379	-5.33078	peak_131642	Day0vsDay15	chr5	142946570	142946881	312	*	Exon	5	142969331	143054526	85196	1	23092	ENST00000645625.1	-22450	ENSG00000145819
SP2-AS1	SP2 antisense RNA 1	0.116826	-0.538728	0.77238	0.929597	0.369683	0.715356	0.9672	-5.62265	peak_67538	Day0vsDay8	chr17	47933230	47933863	634	*	Intron	17	47897330	47941389	44060	2	100506325	ENST00000585280.5	7526	ENSG00000234494
ENO1	enolase 1	0.116834	-0.40511	0.638778	2.60036	0.475616	0.640177	0.892732	-5.38509	peak_1059	Day0vsDay15	chr1	8873589	8873938	350	*	Promoter (1-2kb)	1	8866009	8871944	5936	2	2023	ENST00000645600.1	-1645	ENSG00000074800
LINC00051	long intergenic non-protein coding RNA 51	0.116851	-0.377068	0.610769	-0.0143298	0.499758	0.623654	0.84534	-5.55296	peak_161436	Day0vsDay27	chr8	142187200	142187741	542	*	Distal Intergenic	8	142198356	142209003	10648	1	619434	ENST00000517704.1	-10615	ENSG00000254008
SHOX2	SHOX homeobox 2	0.116851	-0.406312	0.640013	2.8997	0.469198	0.644458	0.894266	-5.40119	peak_115522	Day0vsDay15	chr3	157890550	157891443	894	*	Intron	3	158095954	158105294	9341	2	6474	ENST00000490689.3	213851	ENSG00000168779
MIR4435-2HG	MIR4435-2 host gene	0.116851	-0.385777	0.619479	0.32599	0.481883	0.634606	0.85076	-5.62253	peak_88386	Day0vsDay27	chr2	111181571	111182143	573	*	Intron	2	111207774	111209207	1434	2	541471	ENST00000664498.1	27064	ENSG00000172965
PFN4	profilin family member 4	0.116854	-0.324651	0.55836	0.345974	0.548612	0.588747	0.82672	-5.57795	peak_83292	Day0vsDay27	chr2	24122925	24124240	1316	*	Promoter (<=1kb)	2	24114809	24123334	8526	2	375189	ENST00000313213.5	0	ENSG00000176732
TMEM232	transmembrane protein 232	0.116859	-0.249064	0.482782	1.78668	0.664683	0.514404	0.846465	-5.30191	peak_129800	Day0vsDay15	chr5	110639515	110640056	542	*	Intron	5	110568495	110628941	60447	2	642987	ENST00000515363.2	-10574	ENSG00000186952
MIR575	microRNA 575	0.11686	-1.49029	1.72401	-0.166324	0.150719	0.881559	0.98681	-5.54021	peak_121258	Day0vsDay8	chr4	82732958	82733548	591	*	Intron	4	82753337	82753430	94	2	693160	ENST00000385013.1	19882	ENSG00000207746
LRP8	LDL receptor related protein 8	0.11686	-0.472675	0.706395	-0.00961444	0.411725	0.684599	0.877087	-5.64943	peak_5311	Day0vsDay27	chr1	53314650	53315640	991	*	Intron	1	53246568	53327399	80832	2	7804	ENST00000658404.1	11759	ENSG00000157193
PPM1F	protein phosphatase, Mg2+/Mn2+ dependent 1F	0.11687	-0.444684	0.678423	0.202318	0.431388	0.670347	0.902799	-5.43336	peak_103744	Day0vsDay15	chr22	21905468	21906006	539	*	Distal Intergenic	22	21923125	21926062	2938	2	9647	ENST00000496143.5	20056	ENSG00000100034
TMEM158	transmembrane protein 158	0.116874	-0.412963	0.64671	0.169075	0.457228	0.65195	0.89725	-5.39821	peak_109837	Day0vsDay15	chr3	45224789	45226672	1884	*	Promoter (<=1kb)	3	45224466	45226287	1822	2	25907	ENST00000503771.2	0	ENSG00000249992
LYSMD4	LysM domain containing 4	0.116897	-0.50951	0.743304	-0.168027	0.386816	0.702576	0.885946	-5.70655	peak_56270	Day0vsDay27	chr15	99745609	99746135	527	*	Distal Intergenic	15	99729498	99733561	4064	2	145748	ENST00000484050.1	-12048	ENSG00000183060
VSTM2A-OT1	VSTM2A overlapping transcript 1	0.116904	-0.239343	0.473152	2.12502	0.682418	0.503188	0.842299	-5.29271	peak_147333	Day0vsDay15	chr7	54554433	54554852	420	*	Promoter (2-3kb)	7	54556970	54571726	14757	1	285878	ENST00000456049.1	-2118	ENSG00000224223
LINC01317	long intergenic non-protein coding RNA 1317	0.116922	-0.268602	0.502445	1.53055	0.650577	0.523602	0.787922	-5.48567	peak_84003	Day0vsDay27	chr2	33820631	33820998	368	*	Intron	2	33855684	33954012	98329	1	104355287	ENST00000667658.1	-34686	ENSG00000228262
SNX13	sorting nexin 13	0.116925	-0.998876	1.23273	-0.222849	0.218584	0.82927	0.981864	-5.61344	peak_144977	Day0vsDay8	chr7	17775259	17776021	763	*	Distal Intergenic	7	17793764	17821697	27934	2	23161	ENST00000496855.1	45676	ENSG00000071189
DCTN4	dynactin subunit 4	0.116931	-0.395944	0.629806	1.63209	0.473348	0.641275	0.854481	-5.60609	peak_132145	Day0vsDay27	chr5	150758279	150759445	1167	*	Promoter (<=1kb)	5	150708440	150759017	50578	2	51164	ENST00000447998.7	0	ENSG00000132912
GACAT3	gastric cancer associated transcript 3	0.116934	-0.257692	0.491559	3.007	0.65653	0.52013	0.848522	-5.30767	peak_82822	Day0vsDay15	chr2	15979118	15979628	511	*	Distal Intergenic	2	16013928	16086234	72307	1	104797537	ENST00000652394.1	-34300	ENSG00000236289
S100A16	S100 calcium binding protein A16	0.116934	-0.379632	0.613499	0.758165	0.488955	0.62977	0.848384	-5.61811	peak_9105	Day0vsDay27	chr1	153607289	153609122	1834	*	Promoter (<=1kb)	1	153606975	153608322	1348	2	140576	ENST00000368703.6	0	ENSG00000188643
ZC3H12D	zinc finger CCCH-type containing 12D	0.116934	-0.613014	0.846882	-0.527488	0.332053	0.742964	0.926486	-5.45219	peak_141693	Day0vsDay15	chr6	149431715	149432505	791	*	Distal Intergenic	6	149452117	149456869	4753	2	340152	ENST00000458251.1	24364	ENSG00000178199
PROSER2-AS1	PROSER2 antisense RNA 1	0.116936	-0.390131	0.624004	0.0735701	0.478014	0.637314	0.891997	-5.43368	peak_15995	Day0vsDay15	chr10	11869402	11870584	1183	*	5' UTR	10	11857289	11874795	17507	2	219731	ENST00000453242.1	4211	ENSG00000225778
CNOT6L	CCR4-NOT transcription complex subunit 6 like	0.116937	-0.373676	0.60755	1.76579	0.494047	0.626126	0.95618	-5.72425	peak_121072	Day0vsDay8	chr4	77704424	77705031	608	*	Distal Intergenic	4	77728877	77731881	3005	2	246175	ENST00000508371.1	26850	ENSG00000138767
FENDRR	FOXF1 adjacent non-coding developmental regulatory RNA	0.116939	-0.419488	0.653365	0.398278	0.458139	0.652672	0.897524	-5.41656	peak_62555	Day0vsDay15	chr16	86434851	86435238	388	*	Exon	16	86477124	86490881	13758	2	400550	ENST00000600553.5	55643	ENSG00000268388
XCL1	X-C motif chemokine ligand 1	0.116942	-0.509756	0.74364	1.38679	0.386786	0.702598	0.965679	-5.75983	peak_10300	Day0vsDay8	chr1	168603384	168603990	607	*	Distal Intergenic	1	168576605	168582069	5465	1	6375	ENST00000367818.4	26779	ENSG00000143184
AACS	acetoacetyl-CoA synthetase	0.116943	-0.662876	0.896762	1.95996	0.325258	0.749224	0.970434	-5.76546	peak_40370	Day0vsDay8	chr12	125113841	125114763	923	*	Promoter (<=1kb)	12	125114421	125142177	27757	1	65985	ENST00000539251.5	0	ENSG00000081760
CHEK2P2	CHEK2 pseudogene 2	0.116948	-0.479931	0.713827	0.453123	0.413575	0.683839	0.876646	-5.5848	peak_51135	Day0vsDay27	chr15	20246662	20247188	527	*	Intron	15	20282744	20291558	8815	1	646096	ENST00000555186.5	-35556	ENSG00000290857
CCN6	cellular communication network factor 6	0.116949	-0.290147	0.524045	3.55612	0.604446	0.553025	0.947733	-5.70195	peak_140184	Day0vsDay8	chr6	112010342	112010822	481	*	Distal Intergenic	6	112054075	112069680	15606	1	8838	ENST00000230529.9	-43253	ENSG00000112761
LINC02911	long intergenic non-protein coding RNA 2911	0.11695	-0.293732	0.527631	3.8111	0.59027	0.560971	0.864563	-5.34128	peak_60114	Day0vsDay15	chr16	52030949	52031417	469	*	Intron	16	52005490	52027371	21882	2	388276	ENST00000566314.5	-3578	NA
SLC8A1	solute carrier family 8 member A1	0.116951	-0.348233	0.582134	2.84979	0.521462	0.608319	0.881784	-5.37341	peak_84299	Day0vsDay15	chr2	40418614	40419636	1023	*	Intron	2	40114731	40430271	315541	2	6546	ENST00000407929.6	10635	ENSG00000183023
CASTOR3P	CASTOR family member 3, pseudogene	0.116953	-0.334189	0.568096	1.44331	0.539517	0.595752	0.830835	-5.57675	peak_149791	Day0vsDay27	chr7	100208880	100209454	575	*	Promoter (2-3kb)	7	100202213	100211551	9339	2	352954	ENST00000414997.1	2097	ENSG00000291122
LINC02397	long intergenic non-protein coding RNA 2397	0.116954	-0.275788	0.509697	3.09992	0.624671	0.539926	0.79823	-5.51356	peak_37869	Day0vsDay27	chr12	92555996	92557418	1423	*	Distal Intergenic	12	92466616	92467348	733	1	100507616	ENST00000686471.1	89380	NA
RAB11FIP4	RAB11 family interacting protein 4	0.116962	-0.45093	0.684853	1.91428	0.438031	0.666483	0.901526	-5.39788	peak_65974	Day0vsDay15	chr17	31469851	31470543	693	*	Intron	17	31488000	31531849	43850	1	84440	ENST00000394744.6	-17457	ENSG00000131242
LINC02304	long intergenic non-protein coding RNA 2304	0.116969	-0.352641	0.586578	0.139578	0.516285	0.610761	0.8385	-5.6172	peak_49808	Day0vsDay27	chr14	97129576	97130408	833	*	Distal Intergenic	14	97154857	97158736	3880	1	105370648	ENST00000554445.1	-24449	ENSG00000259110
AGBL4	AGBL carboxypeptidase 4	0.116975	-0.776018	1.00997	-1.23035	0.271519	0.788501	0.940535	-5.42569	peak_5131	Day0vsDay15	chr1	49841915	49842455	541	*	Exon	1	49527228	49851518	324291	2	84871	ENST00000497451.1	9063	ENSG00000186094
EPS15L1	epidermal growth factor receptor pathway substrate 15 like 1	0.116988	-0.292197	0.526172	1.40962	0.613733	0.547248	0.802282	-5.47424	peak_77417	Day0vsDay27	chr19	16430088	16430572	485	*	Intron	19	16400631	16435296	34666	2	58513	ENST00000602009.5	4724	ENSG00000127527
ONECUT1	one cut homeobox 1	0.116988	-0.592835	0.82681	-0.113163	0.341623	0.735847	0.901059	-5.64476	peak_52969	Day0vsDay27	chr15	52790996	52791357	362	*	Promoter (<=1kb)	15	52757315	52791078	33764	2	3175	ENST00000561401.3	0	ENSG00000169856
PTPRN2-AS1	PTPRN2 antisense RNA 1	0.116996	-0.386644	0.620636	0.823179	0.488195	0.630903	0.889752	-5.36656	peak_153649	Day0vsDay15	chr7	157831217	157832264	1048	*	Intron	7	157854529	157857852	3324	1	100506585	ENST00000436151.5	-22265	NA
SIX2	SIX homeobox 2	0.117	-0.288014	0.522013	1.53161	0.60704	0.551751	0.804315	-5.55206	peak_84579	Day0vsDay27	chr2	44981228	44982141	914	*	Distal Intergenic	2	45005182	45009452	4271	2	10736	ENST00000303077.7	27311	ENSG00000170577
LOC105371354	uncharacterized LOC105371354	0.117004	-0.54154	0.775548	3.76773	0.369479	0.715948	0.9672	-5.83926	peak_61777	Day0vsDay8	chr16	78599406	78599953	548	*	Intron	16	78608488	78613931	5444	1	105371354	ENST00000684867.1	-8535	ENSG00000288821
DIPK1A	divergent protein kinase domain 1A	0.117009	-0.284981	0.518998	3.96428	0.614551	0.546509	0.802028	-5.51056	peak_6925	Day0vsDay27	chr1	92882525	92883935	1411	*	Intron	1	92842160	92877150	34991	2	388650	ENST00000613047.4	-5375	ENSG00000154511
DOK7	docking protein 7	0.117023	-0.582912	0.816958	0.397779	0.346554	0.73219	0.969081	-5.51865	peak_117992	Day0vsDay8	chr4	3497654	3498345	692	*	Intron	4	3485349	3492885	7537	1	285489	ENST00000513995.1	12305	ENSG00000175920
LOC105377797	uncharacterized LOC105377797	0.117025	-0.407944	0.641994	1.11158	0.469732	0.644993	0.894606	-5.41164	peak_154465	Day0vsDay15	chr8	6176050	6176389	340	*	Intron	8	6044353	6257537	213185	2	105377797	ENST00000519555.1	81148	NA
OBI1-AS1	OBI1 antisense RNA 1	0.117035	-0.367019	0.601089	2.1358	0.510843	0.61563	0.955363	-5.70766	peak_43966	Day0vsDay8	chr13	78168772	78169248	477	*	Intron	13	78055155	78578813	523659	1	100874222	ENST00000606803.1	113617	ENSG00000234377
CORO2B	coronin 2B	0.117038	-0.255661	0.489737	2.44373	0.653022	0.521774	0.849155	-5.3207	peak_53948	Day0vsDay15	chr15	68550344	68551526	1183	*	Distal Intergenic	15	68578993	68727806	148814	1	10391	ENST00000261861.10	-27467	ENSG00000103647
TMCC3	transmembrane and coiled-coil domain family 3	0.117042	-0.430836	0.66492	-0.0356669	0.442808	0.66219	0.900135	-5.43098	peak_37996	Day0vsDay15	chr12	94603274	94603962	689	*	Intron	12	94568569	94616061	47493	2	57458	ENST00000551457.1	12099	ENSG00000057704
FANCC	FA complementation group C	0.117048	-0.32952	0.563616	2.03734	0.543293	0.592343	0.828752	-5.57819	peak_165246	Day0vsDay27	chr9	95342670	95343096	427	*	Intron	9	95238590	95317715	79126	2	2176	ENST00000696262.1	-24955	ENSG00000158169
CD55	CD55 molecule (Cromer blood group)	0.117048	-0.310413	0.54451	5.23533	0.584214	0.567803	0.867268	-5.33555	peak_12470	Day0vsDay15	chr1	207335635	207337501	1867	*	Promoter (<=1kb)	1	207336578	207360399	23822	1	1604	ENST00000695831.1	0	ENSG00000196352
PCDHB15	protocadherin beta 15	0.117049	-0.394795	0.628892	6.2656	0.474046	0.640931	0.958668	-5.79442	peak_131440	Day0vsDay8	chr5	141245250	141245847	598	*	Promoter (<=1kb)	5	141245395	141249365	3971	1	56121	ENST00000231173.6	0	ENSG00000113248
LHPP	phospholysine phosphohistidine inorganic pyrophosphate phosphatase	0.117056	-0.670128	0.904239	-0.523901	0.308229	0.760782	0.931942	-5.43192	peak_23310	Day0vsDay15	chr10	124483739	124484634	896	*	Exon	10	124488429	124493877	5449	1	64077	ENST00000487190.1	-3795	ENSG00000107902
HNRNPA1P33	heterogeneous nuclear ribonucleoprotein A1 pseudogene 33	0.117056	-0.539395	0.773506	-0.468158	0.369613	0.715173	0.89142	-5.64347	peak_17993	Day0vsDay27	chr10	46438693	46439485	793	*	Intron	10	46415853	46416413	561	1	728643	ENST00000421426.1	22840	ENSG00000213412
CHEK2P2	CHEK2 pseudogene 2	0.117056	-0.375226	0.609338	2.31334	0.500186	0.622952	0.886214	-5.38415	peak_51140	Day0vsDay15	chr15	20257096	20257450	355	*	Exon	15	20282744	20291558	8815	1	646096	ENST00000555186.5	-25294	ENSG00000290857
PPP5C	protein phosphatase 5 catalytic subunit	0.117066	-0.428423	0.662556	2.13079	0.44484	0.660743	0.961226	-5.76468	peak_80001	Day0vsDay8	chr19	46395200	46396196	997	*	Intron	19	46387926	46390610	2685	1	5536	ENST00000527623.1	7274	ENSG00000011485
WDR1	WD repeat domain 1	0.117075	-0.355657	0.589807	2.43584	0.528092	0.604335	0.835549	-5.56293	peak_118773	Day0vsDay27	chr4	10155415	10156505	1091	*	Distal Intergenic	4	10075224	10116972	41749	2	9948	ENST00000699798.1	-38443	ENSG00000071127
C1QTNF12	C1q and TNF related 12	0.117078	-0.45763	0.691785	0.263865	0.422264	0.676894	0.904845	-5.42645	peak_83	Day0vsDay15	chr1	1245313	1246166	854	*	Promoter (<=1kb)	1	1242453	1246722	4270	2	388581	ENST00000330388.2	556	ENSG00000184163
BCKDHB	branched chain keto acid dehydrogenase E1 subunit beta	0.117082	-0.323703	0.557866	1.97193	0.551322	0.587763	0.874942	-5.37557	peak_139000	Day0vsDay15	chr6	80622574	80624182	1609	*	Distal Intergenic	6	80453199	80463207	10009	1	594	ENST00000443221.2	169375	ENSG00000083123
CELF2-AS2	CELF2 antisense RNA 2	0.117095	-0.259628	0.493817	1.63164	0.663061	0.516039	0.84685	-5.29737	peak_15877	Day0vsDay15	chr10	11104798	11105911	1114	*	Promoter (<=1kb)	10	11074929	11105494	30566	2	439950	ENST00000652917.1	0	ENSG00000237986
COL6A2-DT	COL6A2 divergent transcript	0.117095	-0.582941	0.817132	-0.037925	0.346717	0.732069	0.922755	-5.4416	peak_102910	Day0vsDay15	chr21	46093479	46094581	1103	*	Promoter (2-3kb)	21	46093264	46097530	4267	2	122152369	ENST00000454245.1	2949	NA
LOC101928421	uncharacterized LOC101928421	0.117106	-0.281028	0.515241	2.65778	0.609689	0.548259	0.85951	-5.34855	peak_145933	Day0vsDay15	chr7	35558589	35559239	651	*	Distal Intergenic	7	35614650	35622939	8290	2	101928421	ENST00000664446.1	63700	NA
MSANTD4	Myb/SANT DNA binding domain containing 4 with coiled-coils	0.117112	-0.446626	0.68085	6.60437	0.430608	0.670906	0.963137	-5.81291	peak_31212	Day0vsDay8	chr11	106021749	106022826	1078	*	Promoter (<=1kb)	11	106007899	106022240	14342	2	84437	ENST00000301919.9	0	ENSG00000170903
LINC02881	long intergenic non-protein coding RNA 2881	0.117122	-0.681593	0.915837	-0.178081	0.305157	0.763512	0.932826	-5.41705	peak_17805	Day0vsDay15	chr10	44265820	44267132	1313	*	Distal Intergenic	10	44292569	44293948	1380	1	100130539	ENST00000623589.1	-25437	ENSG00000277288
CNTN2	contactin 2	0.117123	-0.457951	0.692197	0.223258	0.424983	0.67555	0.904519	-5.36528	peak_12218	Day0vsDay15	chr1	205046982	205048001	1020	*	Intron	1	205043212	205078289	35078	1	6900	ENST00000331830.7	3770	ENSG00000184144
AP5Z1	adaptor related protein complex 5 subunit zeta 1	0.117128	-0.383855	0.61811	2.17763	0.489389	0.630443	0.848788	-5.59483	peak_144313	Day0vsDay27	chr7	4782806	4783459	654	*	Promoter (<=1kb)	7	4783323	4785048	1726	1	9907	ENST00000491375.1	0	ENSG00000242802
PREX1	phosphatidylinositol-3,4,5-trisphosphate dependent Rac exchange factor 1	0.117128	-0.296927	0.531184	1.53015	0.593814	0.560042	0.864284	-5.34805	peak_98988	Day0vsDay15	chr20	48715955	48717676	1722	*	Intron	20	48624252	48657127	32876	2	57580	ENST00000482556.5	-58828	ENSG00000124126
LOC124901499	uncharacterized LOC124901499	0.11713	-0.229068	0.463327	2.64838	0.70731	0.488358	0.765586	-5.48017	peak_142760	Day0vsDay27	chr6	163956556	163956972	417	*	Exon	6	163748718	163760382	11665	1	124901499	ENST00000669856.1	207838	NA
GJD2-DT	GJD2 divergent transcript	0.117141	-0.729951	0.964234	0.593767	0.288304	0.776145	0.974874	-5.60776	peak_52125	Day0vsDay8	chr15	34769257	34770004	748	*	Intron	15	34777389	34790807	13419	1	101928174	ENST00000713607.1	-7385	ENSG00000250007
LINC01290	long intergenic non-protein coding RNA 1290	0.117145	-0.297627	0.531918	0.332746	0.601519	0.555313	0.862724	-5.30866	peak_57568	Day0vsDay15	chr16	10509454	10510315	862	*	Distal Intergenic	16	10514842	10528202	13361	2	106144584	ENST00000566787.1	17887	ENSG00000260468
PHOSPHO1	phosphoethanolamine/phosphocholine phosphatase 1	0.117149	-0.332929	0.567226	2.40154	0.552197	0.588053	0.826434	-5.54594	peak_67702	Day0vsDay27	chr17	49227492	49227746	255	*	Promoter (<=1kb)	17	49223660	49226761	3102	2	162466	ENST00000514112.1	-731	ENSG00000173868
STOML1	stomatin like 1	0.117149	-0.383273	0.617571	1.18435	0.502841	0.621246	0.844072	-5.55355	peak_54354	Day0vsDay27	chr15	73981692	73983497	1806	*	3' UTR	15	73983220	73986500	3281	2	9399	ENST00000561480.1	3003	ENSG00000067221
USP10	ubiquitin specific peptidase 10	0.11715	-1.12031	1.35461	-0.523322	0.196231	0.846214	0.983541	-5.62563	peak_62285	Day0vsDay8	chr16	84786653	84787136	484	*	Distal Intergenic	16	84768267	84778987	10721	1	9100	ENST00000567526.1	18386	ENSG00000103194
SREBF2-AS1	SREBF2 antisense RNA 1	0.117153	-0.370414	0.604719	1.92032	0.504396	0.620751	0.84379	-5.59748	peak_105840	Day0vsDay27	chr22	41848293	41849045	753	*	Intron	22	41831215	41834665	3451	2	112637020	ENST00000333487.2	-13628	NA
RALGAPA2	Ral GTPase activating protein catalytic subunit alpha 2	0.117157	-0.284751	0.519065	3.20831	0.62915	0.537307	0.947316	-5.67551	peak_96746	Day0vsDay8	chr20	20668587	20669013	427	*	Intron	20	20635351	20640806	5456	2	57186	ENST00000424981.1	-27781	ENSG00000188559
CCNL2	cyclin L2	0.117159	-0.68127	0.915589	0.594959	0.304892	0.763776	0.972754	-5.53702	peak_113	Day0vsDay8	chr1	1386834	1388017	1184	*	Promoter (<=1kb)	1	1386495	1388713	2219	2	81669	ENST00000463260.5	696	ENSG00000221978
HDGFL3	HDGF like 3	0.117161	-0.306611	0.540932	2.73563	0.58522	0.565631	0.866275	-5.34693	peak_55159	Day0vsDay15	chr15	83206496	83208623	2128	*	Promoter (<=1kb)	15	83127753	83207823	80071	2	50810	ENST00000299633.7	0	ENSG00000166503
LINC01950	long intergenic non-protein coding RNA 1950	0.117167	-0.552114	0.786448	1.41406	0.362873	0.720132	0.9672	-5.76591	peak_129648	Day0vsDay8	chr5	106272068	106272635	568	*	Distal Intergenic	5	106815205	106980869	165665	2	102467213	ENST00000505997.1	708234	ENSG00000251027
MIR598	microRNA 598	0.117173	-0.452803	0.687148	1.48488	0.435395	0.668331	0.869056	-5.5891	peak_154855	Day0vsDay27	chr8	11041709	11042214	506	*	Intron	8	11035206	11035302	97	2	693183	ENST00000384868.3	-6407	ENSG00000207600
DTX2P1-UPK3BP1-PMS2P11	DTX2P1-UPK3BP1-PMS2P11 readthrough, transcribed pseudogene	0.117179	-0.497066	0.731424	-0.365503	0.396307	0.696066	0.882313	-5.5779	peak_148930	Day0vsDay27	chr7	76969720	76970216	497	*	Intron	7	76978617	77004308	25692	1	441263	ENST00000425797.2	-8401	ENSG00000265479
RBM27	RNA binding motif protein 27	0.117185	-0.250141	0.484511	2.96858	0.682538	0.50371	0.842536	-5.27465	peak_131774	Day0vsDay15	chr5	146209232	146209445	214	*	Intron	5	146203605	146289223	85619	1	54439	ENST00000265271.7	5627	ENSG00000091009
GUCA2B	guanylate cyclase activator 2B	0.117186	-0.289117	0.52349	1.40816	0.607005	0.551238	0.804121	-5.52819	peak_4609	Day0vsDay27	chr1	42146029	42147297	1269	*	Distal Intergenic	1	42153410	42155820	2411	1	2981	ENST00000372581.2	-6113	ENSG00000044012
MIR4302	microRNA 4302	0.117195	-0.37371	0.6081	1.77586	0.498028	0.624438	0.886834	-5.37487	peak_35101	Day0vsDay15	chr12	25803124	25803343	220	*	Exon	12	25874020	25874079	60	2	100422897	ENST00000638058.1	70736	ENSG00000283603
RASEF	RAS and EF-hand domain containing	0.117197	-0.397261	0.631655	3.4829	0.481141	0.636139	0.958034	-5.75685	peak_164382	Day0vsDay8	chr9	83062576	83063148	573	*	Promoter (<=1kb)	9	82979590	83063142	83553	2	158158	ENST00000376447.4	0	ENSG00000165105
GRIP1	glutamate receptor interacting protein 1	0.117198	-0.316014	0.550409	2.14061	0.572551	0.573911	0.869439	-5.34883	peak_36992	Day0vsDay15	chr12	66713579	66714655	1077	*	Intron	12	66349036	66679145	330110	2	23426	ENST00000538211.5	-34434	ENSG00000155974
WDR35	WD repeat domain 35	0.117199	-0.591672	0.82607	-0.558773	0.343686	0.734591	0.900497	-5.65634	peak_82996	Day0vsDay27	chr2	19955744	19956248	505	*	Promoter (1-2kb)	2	19935032	19953871	18840	2	57539	ENST00000453014.1	-1873	ENSG00000118965
LOC105372068	uncharacterized LOC105372068	0.11721	-0.416663	0.651082	-0.391032	0.455075	0.653475	0.897748	-5.43918	peak_72454	Day0vsDay15	chr18	37377553	37378338	786	*	Intron	18	37274460	37276400	1941	1	105372068	ENST00000586610.1	103093	ENSG00000267202
SHANK2-AS1	SHANK2 antisense RNA 1	0.117213	-1.03951	1.27393	-0.457682	0.210041	0.835552	0.982306	-5.56818	peak_29470	Day0vsDay8	chr11	70582325	70582947	623	*	Intron	11	70626441	70635658	9218	1	100874198	ENST00000663650.1	-43494	ENSG00000226627
OR10P1	olfactory receptor family 10 subfamily P member 1	0.117213	-0.367354	0.60178	1.8566	0.502741	0.620914	0.885724	-5.37772	peak_36465	Day0vsDay15	chr12	55619351	55620157	807	*	Distal Intergenic	12	55636892	55637833	942	1	121130	ENST00000309675.3	-16735	ENSG00000175398
PITPNM2	phosphatidylinositol transfer protein membrane associated 2	0.117214	-1.16258	1.39701	-0.993511	0.192954	0.849382	0.983541	-5.55446	peak_40124	Day0vsDay8	chr12	123075425	123077143	1719	*	Promoter (<=1kb)	12	123034545	123076095	41551	2	57605	ENST00000541244.1	0	ENSG00000090975
SARAF	store-operated calcium entry associated regulatory factor	0.117216	-0.312223	0.546654	2.33111	0.566056	0.577805	0.82067	-5.55891	peak_156037	Day0vsDay27	chr8	30015909	30016583	675	*	Distal Intergenic	8	30065874	30067053	1180	2	51669	ENST00000521934.1	50470	ENSG00000133872
LOC124903442	uncharacterized LOC124903442	0.117217	-0.387501	0.621935	1.5172	0.494005	0.627211	0.888267	-5.35208	peak_51157	Day0vsDay15	chr15	20356221	20359042	2822	*	Exon	15	20301481	20331583	30103	1	124903442	ENST00000656782.1	54740	NA
GOLGA3	golgin A3	0.117219	-0.493718	0.728156	1.11323	0.398797	0.694142	0.881227	-5.63551	peak_41234	Day0vsDay27	chr12	132827729	132829516	1788	*	Promoter (<=1kb)	12	132768902	132828869	59968	2	2802	ENST00000204726.9	0	ENSG00000090615
LOC107984897	uncharacterized LOC107984897	0.117225	-0.221986	0.456435	2.35628	0.71632	0.481262	0.760766	-5.47125	peak_61749	Day0vsDay27	chr16	78016777	78017336	560	*	Intron	16	78022515	78066761	44247	1	107984897	ENST00000567430.2	-5179	NA
DNAJB12	DnaJ heat shock protein family (Hsp40) member B12	0.117238	-0.325128	0.559603	3.58508	0.568243	0.577262	0.820335	-5.52663	peak_19537	Day0vsDay27	chr10	72326666	72327396	731	*	Distal Intergenic	10	72335557	72336865	1309	2	54788	ENST00000473051.1	9469	ENSG00000148719
GPAA1	glycosylphosphatidylinositol anchor attachment 1	0.117246	-0.560874	0.795365	0.940896	0.358833	0.723359	0.967786	-5.63797	peak_161768	Day0vsDay8	chr8	144082150	144082956	807	*	Promoter (<=1kb)	8	144082337	144086214	3878	1	8733	ENST00000532758.6	0	ENSG00000197858
TMEM161A	transmembrane protein 161A	0.117254	-0.306899	0.541407	2.05013	0.57885	0.569717	0.815899	-5.5472	peak_77870	Day0vsDay27	chr19	19137961	19138986	1026	*	Promoter (<=1kb)	19	19119169	19138466	19298	2	54929	ENST00000450333.6	0	ENSG00000064545
PAPPA2	pappalysin 2	0.117255	-0.694455	0.928966	0.0540361	0.299425	0.767401	0.913984	-5.72151	peak_10621	Day0vsDay27	chr1	176424859	176426488	1630	*	Intron	1	176463171	176691204	228034	1	60676	ENST00000367661.7	-36683	ENSG00000116183
SYT12	synaptotagmin 12	0.117259	-0.210794	0.445312	3.20743	0.743946	0.466555	0.826826	-5.25662	peak_29008	Day0vsDay15	chr11	67023304	67025423	2120	*	Promoter (<=1kb)	11	67023386	67040205	16820	1	91683	ENST00000526281.1	0	ENSG00000173227
LOC101927967	uncharacterized LOC101927967	0.117265	-0.526094	0.760623	-0.248714	0.377808	0.709162	0.915525	-5.45655	peak_86393	Day0vsDay15	chr2	78210609	78211757	1149	*	Intron	2	77652025	78290469	638445	2	101927967	ENST00000667782.1	78712	NA
TBXA2R	thromboxane A2 receptor	0.11727	-0.505546	0.740086	-0.419038	0.390287	0.700044	0.912788	-5.45881	peak_75652	Day0vsDay15	chr19	3595417	3596062	646	*	3' UTR	19	3597922	3600133	2212	2	6915	ENST00000587717.1	4071	ENSG00000006638
LOC102723692	uncharacterized LOC102723692	0.117271	-0.327922	0.562465	3.56886	0.546275	0.59126	0.952758	-5.77076	peak_58206	Day0vsDay8	chr16	17126210	17126713	504	*	Intron	16	17134504	17138736	4233	1	102723692	ENST00000567344.1	-7791	ENSG00000261448
LINC02789	long intergenic non-protein coding RNA 2789	0.117277	-0.319643	0.554196	2.70502	0.569956	0.575833	0.870186	-5.34563	peak_11641	Day0vsDay15	chr1	199168801	199169258	458	*	Intron	1	199148598	199393307	244710	1	400800	ENST00000452199.1	20203	ENSG00000231718
NBPF6	NBPF member 6	0.117279	-0.368454	0.603012	2.4594	0.503945	0.620114	0.955938	-5.71559	peak_7494	Day0vsDay8	chr1	108504396	108505985	1590	*	Distal Intergenic	1	108450343	108471920	21578	1	653149	ENST00000495380.7	54053	ENSG00000186086
NT5C1A	5'-nucleotidase, cytosolic IA	0.117291	-0.295291	0.529873	1.42863	0.599409	0.556472	0.807171	-5.51769	peak_4346	Day0vsDay27	chr1	39657823	39658500	678	*	3' UTR	1	39651229	39672107	20879	2	84618	ENST00000235628.2	13607	ENSG00000116981
TPRKB	TP53RK binding protein	0.117293	-0.599656	0.834241	-0.375907	0.339609	0.737648	0.924576	-5.42715	peak_86165	Day0vsDay15	chr2	73718812	73720798	1987	*	Distal Intergenic	2	73729890	73731149	1260	2	51002	ENST00000485758.1	10351	ENSG00000144034
PUS7	pseudouridine synthase 7	0.1173	-0.572756	0.807357	0.311885	0.352348	0.727901	0.92149	-5.40549	peak_150313	Day0vsDay15	chr7	105521350	105522842	1493	*	Promoter (<=1kb)	7	105439661	105522267	82607	2	54517	ENST00000481939.5	0	ENSG00000091127
PSKH1	protein serine kinase H1	0.117302	-0.237321	0.471924	2.13307	0.689164	0.499501	0.772742	-5.49536	peak_61078	Day0vsDay27	chr16	67908655	67909349	695	*	5' UTR	16	67893301	67903145	9845	1	5681	ENST00000575198.1	15354	ENSG00000159792
NFATC2	nuclear factor of activated T cells 2	0.117305	-0.245502	0.480112	1.78926	0.674076	0.508532	0.844225	-5.30489	peak_99389	Day0vsDay15	chr20	51584888	51585533	646	*	Distal Intergenic	20	51391228	51562831	171604	2	4773	ENST00000609507.1	-22057	ENSG00000101096
C20orf96	chromosome 20 open reading frame 96	0.117306	-0.433019	0.66763	-0.165259	0.441832	0.662885	0.900316	-5.40849	peak_95514	Day0vsDay15	chr20	275725	276131	407	*	Exon	20	270863	290429	19567	2	140680	ENST00000382369.9	14298	ENSG00000196476
ROCK1	Rho associated coiled-coil containing protein kinase 1	0.11731	-0.244004	0.478624	2.42159	0.682754	0.503248	0.774915	-5.47411	peak_71675	Day0vsDay27	chr18	21110724	21112448	1725	*	Promoter (<=1kb)	18	20944612	21111020	166409	2	6093	ENST00000635540.2	0	ENSG00000067900
GAST	gastrin	0.117315	-0.361021	0.595651	0.474775	0.513158	0.61377	0.883553	-5.36679	peak_66839	Day0vsDay15	chr17	41712004	41712947	944	*	Promoter (<=1kb)	17	41712331	41715969	3639	1	2520	ENST00000329402.4	0	ENSG00000184502
NTRK3	neurotrophic receptor tyrosine kinase 3	0.117317	-0.29183	0.526463	3.07177	0.605301	0.552971	0.861741	-5.32495	peak_55447	Day0vsDay15	chr15	88288946	88289755	810	*	Distal Intergenic	15	87876803	88256791	379989	2	4916	ENST00000695462.1	-32155	ENSG00000140538
IGFALS	insulin like growth factor binding protein acid labile subunit	0.117317	-0.345087	0.57972	1.10722	0.528111	0.603568	0.879837	-5.39787	peak_56817	Day0vsDay15	chr16	1794107	1794838	732	*	Promoter (<=1kb)	16	1791805	1794971	3167	2	3483	ENST00000568221.1	133	ENSG00000099769
MIR4261	microRNA 4261	0.11732	-0.557997	0.792638	1.24874	0.360099	0.722177	0.967499	-5.62466	peak_82423	Day0vsDay8	chr2	10240643	10241482	840	*	Distal Intergenic	2	10192614	10192671	58	2	100422929	ENST00000580325.1	-47972	ENSG00000265418
CLEC4OP	C-type lectin domain family 4 member O, pseudogene	0.117332	-0.467647	0.702312	2.58374	0.421287	0.678365	0.964113	-5.72001	peak_77321	Day0vsDay8	chr19	15869001	15869362	362	*	Distal Intergenic	19	15851993	15864924	12932	2	102724279	ENST00000589345.7	-4077	ENSG00000291059
LOC105375971	uncharacterized LOC105375971	0.117349	-0.317191	0.551888	3.91967	0.55995	0.582094	0.872585	-5.36229	peak_162275	Day0vsDay15	chr9	8147391	8148168	778	*	Distal Intergenic	9	7914514	7961224	46711	2	105375971	ENST00000668681.1	-186167	ENSG00000231902
LOC105375812	uncharacterized LOC105375812	0.11735	-0.451349	0.68605	3.20828	0.435006	0.668978	0.96261	-5.7859	peak_156815	Day0vsDay8	chr8	46788829	46789776	948	*	Distal Intergenic	8	46814925	46817964	3040	1	105375812	ENST00000662072.1	-25149	NA
TNS3	tensin 3	0.117356	-0.251535	0.486248	1.57121	0.661924	0.516458	0.846969	-5.30686	peak_146882	Day0vsDay15	chr7	47536644	47537547	904	*	Promoter (<=1kb)	7	47275154	47537342	262189	2	64759	ENST00000705350.1	0	ENSG00000136205
USP24	ubiquitin specific peptidase 24	0.117362	-0.446412	0.681135	1.89085	0.43682	0.667149	0.962307	-5.73667	peak_5519	Day0vsDay8	chr1	55140407	55140988	582	*	Intron	1	55147649	55153917	6269	2	23358	ENST00000634589.1	12929	ENSG00000162402
DCUN1D4	defective in cullin neddylation 1 domain containing 4	0.117378	-0.408868	0.643623	4.64226	0.463882	0.648138	0.959927	-5.80049	peak_120226	Day0vsDay8	chr4	51844162	51844953	792	*	Promoter (<=1kb)	4	51844884	51874367	29484	1	23142	ENST00000504661.1	0	ENSG00000109184
PIMREG	PICALM interacting mitotic regulator	0.117381	-0.388071	0.622833	1.94306	0.498702	0.624167	0.956047	-5.58334	peak_64081	Day0vsDay8	chr17	6454567	6455749	1183	*	3' UTR	17	6447495	6450595	3101	1	54478	ENST00000571572.2	7072	ENSG00000129195
LOC101929258	uncharacterized LOC101929258	0.117382	-0.188012	0.422777	1.01543	0.796707	0.43406	0.814378	-5.2699	peak_155622	Day0vsDay15	chr8	23761328	23762057	730	*	Intron	8	23726331	23743042	16712	2	101929258	ENST00000520375.1	-18286	NA
IGFN1	immunoglobulin like and fibronectin type III domain containing 1	0.117383	-0.630717	0.865483	0.778844	0.325239	0.748046	0.970434	-5.59255	peak_11770	Day0vsDay8	chr1	201222310	201223233	924	*	3' UTR	1	201213096	201228952	15857	1	91156	ENST00000473483.1	9214	ENSG00000163395
NTN1	netrin 1	0.117384	-0.384582	0.619349	1.81064	0.485581	0.633211	0.85008	-5.58277	peak_64406	Day0vsDay27	chr17	9005354	9006009	656	*	Distal Intergenic	17	9021510	9244000	222491	1	9423	ENST00000173229.7	-15501	ENSG00000065320
TBATA	thymus, brain and testes associated	0.117387	-0.452327	0.687101	-0.175508	0.427091	0.673427	0.871112	-5.68291	peak_19329	Day0vsDay27	chr10	70735570	70736294	725	*	Intron	10	70771240	70772339	1100	2	219793	ENST00000394982.2	36045	ENSG00000166220
BMAL1	basic helix-loop-helix ARNT like 1	0.11739	-0.238559	0.473339	2.09368	0.683599	0.501302	0.841383	-5.29598	peak_26071	Day0vsDay15	chr11	13344006	13344619	614	*	Intron	11	13349945	13354631	4687	1	406	ENST00000485918.2	-5326	ENSG00000133794
MPC1	mitochondrial pyruvate carrier 1	0.117393	-0.594178	0.828963	-0.118379	0.341964	0.735594	0.900976	-5.65835	peak_142938	Day0vsDay27	chr6	166397281	166398212	932	*	Distal Intergenic	6	166364919	166383013	18095	2	51660	ENST00000621630.1	-14268	ENSG00000060762
NADK	NAD kinase	0.117402	-0.459154	0.693959	0.182223	0.425146	0.675416	0.904519	-5.40073	peak_184	Day0vsDay15	chr1	1753592	1754620	1029	*	Promoter (<=1kb)	1	1752975	1754383	1409	2	65220	ENST00000498806.1	0	ENSG00000008130
RB1	RB transcriptional corepressor 1	0.11741	-0.693849	0.928669	0.553735	0.302117	0.766063	0.973064	-5.5671	peak_42952	Day0vsDay8	chr13	48448994	48449512	519	*	Intron	13	48444828	48456307	11480	1	5925	ENST00000480491.1	4166	ENSG00000139687
SYN3	synapsin III	0.117415	-0.362158	0.596988	3.21229	0.520215	0.609328	0.837775	-5.56248	peak_104822	Day0vsDay27	chr22	32541645	32542162	518	*	Exon	22	32518052	32530202	12151	2	8224	ENST00000459990.5	-11443	ENSG00000185666
VWF	von Willebrand factor	0.117421	-0.343681	0.578524	1.34069	0.527845	0.602844	0.83478	-5.58392	peak_34092	Day0vsDay27	chr12	6124298	6124719	422	*	Promoter (<=1kb)	12	5948877	6124670	175794	2	7450	ENST00000261405.10	0	ENSG00000110799
CNTNAP5-DT	CNTNAP5 divergent transcript	0.117424	-0.658387	0.893235	-0.394104	0.316785	0.754826	0.909231	-5.63546	peak_89237	Day0vsDay27	chr2	123980442	123980789	348	*	Distal Intergenic	2	124012364	124017865	5502	2	107985820	ENST00000663071.1	37076	ENSG00000228400
LINC01900	long intergenic non-protein coding RNA 1900	0.11743	-0.513119	0.747978	-0.556195	0.386786	0.702712	0.886041	-5.67537	peak_71703	Day0vsDay27	chr18	22001705	22002616	912	*	Intron	18	21981121	22051159	70039	1	102724208	ENST00000584898.1	20584	NA
LOC107985406	uncharacterized LOC107985406	0.117438	-0.634717	0.869592	-0.081062	0.323636	0.749243	0.970434	-5.53985	peak_96307	Day0vsDay8	chr20	12299199	12299821	623	*	Intron	20	12243308	12318221	74914	2	107985406	ENST00000654812.1	18400	NA
PTCSC2	papillary thyroid carcinoma susceptibility candidate 2	0.117444	-0.25394	0.488829	1.74684	0.668964	0.512122	0.845562	-5.30213	peak_165423	Day0vsDay15	chr9	97810200	97810616	417	*	Promoter (<=1kb)	9	97722800	97810039	87240	2	101928337	ENST00000649253.1	-161	ENSG00000236130
LINC01060	long intergenic non-protein coding RNA 1060	0.117445	-0.345349	0.580238	2.21995	0.534193	0.599802	0.83296	-5.55744	peak_124675	Day0vsDay27	chr4	188376539	188377207	669	*	Distal Intergenic	4	188400736	188485865	85130	1	401164	ENST00000512839.5	-23529	ENSG00000249378
CDC14A	cell division cycle 14A	0.117454	-0.543432	0.778339	1.77095	0.384244	0.705404	0.966352	-5.73816	peak_7193	Day0vsDay8	chr1	100391615	100392096	482	*	Intron	1	100363161	100484639	121479	1	8556	ENST00000646563.1	28454	ENSG00000079335
LOC105374134	uncharacterized LOC105374134	0.117458	-0.516722	0.751638	1.05902	0.383909	0.704698	0.966066	-5.6063	peak_114909	Day0vsDay8	chr3	141827442	141828506	1065	*	Distal Intergenic	3	141851549	141861168	9620	1	105374134	ENST00000667378.1	-23043	ENSG00000286822
CD47	CD47 molecule	0.117462	-0.420533	0.655458	1.9874	0.461149	0.650198	0.959997	-5.73129	peak_112630	Day0vsDay8	chr3	108088757	108089091	335	*	Promoter (1-2kb)	3	108043091	108091025	47935	2	961	ENST00000355354.13	1934	ENSG00000196776
LINC01819	long intergenic non-protein coding RNA 1819	0.117465	-0.31773	0.552661	1.5126	0.571154	0.574927	0.869763	-5.34629	peak_84462	Day0vsDay15	chr2	43019678	43020349	672	*	Intron	2	43027823	43029897	2075	2	102723854	ENST00000654608.1	9548	ENSG00000231826
CASTOR2	cytosolic arginine sensor for mTORC1 subunit 2	0.117473	-0.615514	0.85046	1.85357	0.3322	0.742855	0.970047	-5.76338	peak_148673	Day0vsDay8	chr7	74949737	74950414	678	*	Distal Intergenic	7	74964705	75031528	66824	1	729438	ENST00000616305.2	-14291	ENSG00000274070
CPSF6	cleavage and polyadenylation specific factor 6	0.117473	-0.355265	0.590212	1.41793	0.518953	0.610218	0.882239	-5.36836	peak_37147	Day0vsDay15	chr12	69116995	69117721	727	*	Distal Intergenic	12	69239569	69274358	34790	1	11052	ENST00000435070.7	-121848	ENSG00000111605
LOC124903771	uncharacterized LOC124903771	0.117475	-0.762888	0.997838	-0.311373	0.276593	0.784652	0.939056	-5.46466	peak_60015	Day0vsDay15	chr16	50526015	50526893	879	*	Exon	16	50505945	50546347	40403	1	124903771	ENST00000646992.1	20070	NA
NTSR1	neurotensin receptor 1	0.117502	-1.09741	1.33241	-0.0535877	0.202192	0.842058	0.983303	-5.52559	peak_100322	Day0vsDay8	chr20	62727753	62729265	1513	*	Intron	20	62708836	62762771	53936	1	4923	ENST00000370501.4	18917	ENSG00000101188
TNKS2-DT	TNKS2 divergent transcript	0.117502	-0.736457	0.971461	-0.800619	0.28521	0.778127	0.9182	-5.66054	peak_20858	Day0vsDay27	chr10	91788065	91789005	941	*	Promoter (1-2kb)	10	91782837	91790293	7457	2	100507633	ENST00000662946.1	1288	ENSG00000228701
LOC124903771	uncharacterized LOC124903771	0.117505	-0.635717	0.870726	0.0811065	0.323363	0.749447	0.906932	-5.64033	peak_60012	Day0vsDay27	chr16	50506693	50506999	307	*	Promoter (<=1kb)	16	50505945	50546347	40403	1	124903771	ENST00000646992.1	748	NA
LOC124903741	uncharacterized LOC124903741	0.117505	-0.4759	0.710911	1.57072	0.410453	0.685408	0.964812	-5.72991	peak_62493	Day0vsDay8	chr16	85986027	85986204	178	*	Promoter (<=1kb)	16	85963328	85985386	22059	2	124903741	ENST00000645754.1	-641	NA
SDC4	syndecan 4	0.117506	-0.210425	0.445436	3.78365	0.742737	0.465429	0.826382	-5.25944	peak_98653	Day0vsDay15	chr20	45347708	45348863	1156	*	Promoter (<=1kb)	20	45325288	45348424	23137	2	6385	ENST00000372733.3	0	ENSG00000124145
SKI	SKI proto-oncogene	0.117519	-0.37202	0.607058	1.88043	0.497598	0.623661	0.956047	-5.67764	peak_272	Day0vsDay8	chr1	2242952	2243849	898	*	Intron	1	2247996	2303376	55381	1	6497	ENST00000478223.2	-4147	ENSG00000157933
ACTB	actin beta	0.11752	-0.40717	0.642209	2.41379	0.483156	0.63515	0.891306	-5.37048	peak_144453	Day0vsDay15	chr7	5549182	5549718	537	*	Intron	7	5529282	5562790	33509	2	60	ENST00000414620.1	13072	ENSG00000075624
AGPAT4	1-acylglycerol-3-phosphate O-acyltransferase 4	0.117526	-0.397084	0.632136	5.1621	0.481954	0.635868	0.958034	-5.79224	peak_142556	Day0vsDay8	chr6	161226060	161227373	1314	*	Intron	6	161149205	161232236	83032	2	56895	ENST00000436279.1	4863	ENSG00000026652
DSCAM	DS cell adhesion molecule	0.117532	-0.453778	0.688842	2.33936	0.432776	0.670096	0.962824	-5.7821	peak_102126	Day0vsDay8	chr21	40286662	40287539	878	*	Intron	21	40012901	40353654	340754	2	1826	ENST00000404019.2	66115	ENSG00000171587
CTBP2	C-terminal binding protein 2	0.117537	-0.434212	0.669287	2.31069	0.444017	0.662113	0.900106	-5.42575	peak_23428	Day0vsDay15	chr10	125158587	125160008	1422	*	Promoter (<=1kb)	10	124989225	125158716	169492	2	1488	ENST00000531469.5	0	ENSG00000175029
PTPRG-AS1	PTPRG antisense RNA 1	0.11754	-0.364808	0.599888	1.74311	0.508915	0.616643	0.841354	-5.57498	peak_111166	Day0vsDay27	chr3	62318782	62319594	813	*	Promoter (<=1kb)	3	62261006	62318937	57932	2	100506994	ENST00000652936.1	0	ENSG00000241472
SLC12A2	solute carrier family 12 member 2	0.11754	-1.31961	1.55469	-0.646331	0.169527	0.866918	0.98558	-5.62963	peak_130431	Day0vsDay8	chr5	128206505	128206907	403	*	Distal Intergenic	5	128178380	128182921	4542	1	6558	ENST00000502849.1	28125	ENSG00000064651
GPR149	G protein-coupled receptor 149	0.117544	-0.487783	0.722871	-0.000630789	0.405454	0.689591	0.90943	-5.4559	peak_115399	Day0vsDay15	chr3	154666491	154667149	659	*	Distal Intergenic	3	154334943	154430190	95248	2	344758	ENST00000389740.3	-236301	ENSG00000174948
FOXD2	forkhead box D2	0.117549	-0.542298	0.777396	-0.125417	0.369779	0.715444	0.917215	-5.40428	peak_5013	Day0vsDay15	chr1	47483438	47484629	1192	*	Exon	1	47438044	47440691	2648	1	2306	ENST00000334793.6	45394	ENSG00000186564
LOC100133077	uncharacterized LOC100133077	0.117566	-0.26752	0.502651	4.58167	0.632821	0.533316	0.85379	-5.31561	peak_168725	Day0vsDay15	chr9	137957037	137957835	799	*	Exon	9	137867925	137892570	24646	2	100133077	ENST00000371390.1	-64467	ENSG00000203987
CHRDL2	chordin like 2	0.117575	-0.338724	0.573875	1.32475	0.5341	0.598581	0.832425	-5.57617	peak_29826	Day0vsDay27	chr11	74702229	74702900	672	*	Promoter (1-2kb)	11	74696429	74704635	8207	2	25884	ENST00000525413.5	1735	ENSG00000054938
MIR4280HG	MIR4280 host gene	0.117575	-0.54696	0.78211	-0.555869	0.366738	0.717287	0.917714	-5.40972	peak_129000	Day0vsDay15	chr5	87154195	87154624	430	*	Distal Intergenic	5	87048858	87138397	89540	2	117751736	ENST00000662995.1	-15798	ENSG00000233828
LINC01488	long intergenic non-protein coding RNA 1488	0.117577	-0.68321	0.918364	-0.51981	0.304343	0.763702	0.912513	-5.65838	peak_29321	Day0vsDay27	chr11	69530091	69530806	716	*	Distal Intergenic	11	69485611	69494952	9342	1	101928292	ENST00000642898.1	44480	NA
FBXO48	F-box protein 48	0.117579	-0.6226	0.857757	1.58306	0.329757	0.744987	0.970206	-5.66064	peak_85723	Day0vsDay8	chr2	68465285	68465572	288	*	Promoter (1-2kb)	2	68459422	68467294	7873	2	554251	ENST00000377957.4	1722	ENSG00000204923
LINC01622	long intergenic non-protein coding RNA 1622	0.117588	-0.552938	0.788115	-0.0913158	0.366385	0.717933	0.892193	-5.5918	peak_134606	Day0vsDay27	chr6	993280	993677	398	*	Intron	6	997024	1003720	6697	2	285768	ENST00000669177.1	10043	ENSG00000286785
NCKAP5	NCK associated protein 5	0.117592	-0.344922	0.580107	2.37179	0.527001	0.60342	0.835085	-5.57956	peak_89953	Day0vsDay27	chr2	132727499	132728253	755	*	Intron	2	132671799	132732051	60253	2	344148	ENST00000640590.1	3798	ENSG00000176771
SPHKAP	SPHK1 interactor, AKAP domain containing	0.117612	-0.228888	0.464112	2.56109	0.73167	0.47413	0.830651	-5.25472	peak_93839	Day0vsDay15	chr2	228371223	228371751	529	*	Distal Intergenic	2	227979955	228181687	201733	2	80309	ENST00000392056.8	-189536	ENSG00000153820
FBXO34	F-box protein 34	0.117618	-0.360212	0.595447	2.22452	0.51082	0.615318	0.840638	-5.58145	peak_47317	Day0vsDay27	chr14	55330335	55330732	398	*	Intron	14	55350789	55361918	11130	1	55030	ENST00000555280.1	-20057	ENSG00000178974
LOC100288637	OTU deubiquitinase 7A pseudogene	0.11762	-0.481601	0.716842	2.0121	0.423418	0.677239	0.964113	-5.697	peak_51838	Day0vsDay8	chr15	30754941	30755629	689	*	Intron	15	30750406	30759859	9454	1	100288637	ENST00000646742.2	4535	ENSG00000187951
GRAP2	GRB2 related adaptor protein 2	0.117621	-0.309876	0.545118	3.4186	0.570308	0.574196	0.818757	-5.55845	peak_105642	Day0vsDay27	chr22	39940809	39941229	421	*	Intron	22	39946817	39971105	24289	1	9402	ENST00000407075.3	-5588	ENSG00000100351
DIRAS1	DIRAS family GTPase 1	0.117635	-0.249579	0.484849	2.73938	0.664011	0.513522	0.84614	-5.30518	peak_75499	Day0vsDay15	chr19	2714477	2715100	624	*	3' UTR	19	2717399	2721341	3943	2	148252	ENST00000588128.1	6241	ENSG00000176490
LOC105377177	uncharacterized LOC105377177	0.117638	-0.454573	0.689848	1.03875	0.426136	0.674113	0.87134	-5.61403	peak_111866	Day0vsDay27	chr3	80697385	80698304	920	*	Distal Intergenic	3	80602716	80677898	75183	2	105377177	ENST00000668251.1	-19487	NA
FAM24B-CUZD1	FAM24B-CUZD1 readthrough	0.11764	-0.869623	1.1049	0.405033	0.258624	0.799573	0.978875	-5.55717	peak_23110	Day0vsDay8	chr10	122846641	122848227	1587	*	Promoter (<=1kb)	10	122832158	122846175	14018	2	100533195	ENST00000368901.5	-466	ENSG00000286088
VDR	vitamin D receptor	0.117641	-0.395562	0.630845	2.27444	0.493149	0.628014	0.847532	-5.58271	peak_35796	Day0vsDay27	chr12	47889029	47889494	466	*	Intron	12	47857648	47882935	25288	2	7421	ENST00000550314.5	-6094	ENSG00000111424
LOC105369183	uncharacterized LOC105369183	0.117654	-0.345487	0.580796	4.84767	0.54406	0.593601	0.829552	-5.54122	peak_59540	Day0vsDay27	chr16	33933096	33934774	1679	*	Exon	16	33965655	33966091	437	2	105369183	ENST00000561990.3	31317	NA
KMT2CP4	lysine methyltransferase 2C pseudogene 4	0.117658	-0.295343	0.530659	0.688648	0.590512	0.560812	0.864495	-5.37262	peak_87013	Day0vsDay15	chr2	89829125	89829569	445	*	Distal Intergenic	2	89622213	89640635	18423	2	101927050	ENST00000636037.1	-188490	NA
MIR4739	microRNA 4739	0.117663	-0.3888	0.624126	4.1649	0.485806	0.632961	0.957219	-5.79524	peak_70064	Day0vsDay8	chr17	79680197	79681651	1455	*	Distal Intergenic	17	79707176	79707249	74	2	100616170	ENST00000577633.1	25598	ENSG00000266665
LINC02565	long intergenic non-protein coding RNA 2565	0.117676	-0.341482	0.576834	3.6502	0.545557	0.592299	0.876286	-5.35424	peak_73422	Day0vsDay15	chr18	57257141	57257590	450	*	Distal Intergenic	18	57169615	57171194	1580	2	105372138	ENST00000592678.1	-85947	ENSG00000267726
DNAH5	dynein axonemal heavy chain 5	0.117677	-0.674263	0.909618	-0.389475	0.308004	0.760951	0.911732	-5.63758	peak_126124	Day0vsDay27	chr5	13996582	13997102	521	*	Intron	5	13690328	14011818	321491	2	1767	ENST00000681290.1	14716	ENSG00000039139
ARHGAP44	Rho GTPase activating protein 44	0.117678	-0.242633	0.477989	1.57073	0.676977	0.505415	0.842802	-5.30481	peak_64628	Day0vsDay15	chr17	12832789	12833348	560	*	Intron	17	12790491	12929381	138891	1	9912	ENST00000578442.1	42298	ENSG00000006740
GRM7-AS3	GRM7 antisense RNA 3	0.117685	-0.364702	0.600071	0.569405	0.505686	0.618062	0.842189	-5.6234	peak_107385	Day0vsDay27	chr3	6830793	6831282	490	*	Intron	3	6631555	6805479	173925	2	101927347	ENST00000412629.6	-25314	ENSG00000226258
LINC01683	long intergenic non-protein coding RNA 1683	0.117687	-0.424814	0.660188	-0.103076	0.449661	0.657315	0.898929	-5.42084	peak_101130	Day0vsDay15	chr21	19748598	19749579	982	*	Distal Intergenic	21	19893279	19899755	6477	2	105372746	ENST00000443479.1	150176	ENSG00000233480
PCBP3-AS1	PCBP3 antisense RNA 1	0.117689	-0.329804	0.565182	2.55154	0.554395	0.586113	0.825097	-5.55861	peak_102851	Day0vsDay27	chr21	45826991	45827987	997	*	Exon	21	45827961	45837987	10027	2	100129027	ENST00000380008.2	10000	NA
CTLA4	cytotoxic T-lymphocyte associated protein 4	0.117692	-0.33804	0.573423	3.50403	0.546048	0.591763	0.952768	-5.74525	peak_92694	Day0vsDay8	chr2	203858970	203859987	1018	*	Intron	2	203853888	203873965	20078	1	1493	ENST00000696479.1	5082	ENSG00000163599
HMX1	H6 family homeobox 1	0.117692	-0.61134	0.846724	-0.791223	0.334624	0.74105	0.925706	-5.43923	peak_118694	Day0vsDay15	chr4	8817572	8819033	1462	*	Distal Intergenic	4	8846076	8871622	25547	2	3166	ENST00000506970.2	52589	ENSG00000215612
TOB2	transducer of ERBB2, 2	0.117696	-0.744993	0.980386	-0.931176	0.296674	0.770377	0.973786	-5.56936	peak_105792	Day0vsDay8	chr22	41444138	41444806	669	*	Promoter (1-2kb)	22	41437042	41446785	9744	2	10766	ENST00000434408.1	1979	ENSG00000183864
LOC105377724	uncharacterized LOC105377724	0.117699	-0.556379	0.791777	-0.298363	0.361925	0.720831	0.893623	-5.66732	peak_133325	Day0vsDay27	chr5	171748702	171749804	1103	*	Distal Intergenic	5	171724575	171737519	12945	2	105377724	ENST00000650062.1	-11183	ENSG00000285914
MIR4747	microRNA 4747	0.117704	-0.269735	0.505144	2.35376	0.656954	0.519947	0.848432	-5.31982	peak_75901	Day0vsDay15	chr19	4941648	4942050	403	*	Exon	19	4932687	4932740	54	1	100616337	ENST00000584057.1	8961	ENSG00000263409
LOC101929457	uncharacterized LOC101929457	0.117706	-0.259836	0.495248	3.12521	0.658843	0.518566	0.847778	-5.30034	peak_54663	Day0vsDay15	chr15	77518047	77519137	1091	*	Distal Intergenic	15	77525540	77534110	8571	1	101929457	ENST00000561283.2	-6403	ENSG00000259362
CAMK1D	calcium/calmodulin dependent protein kinase ID	0.117715	-0.306285	0.541715	1.19271	0.596337	0.558626	0.863691	-5.31908	peak_16044	Day0vsDay15	chr10	12419159	12419979	821	*	Intron	10	12349733	12826143	476411	1	57118	ENST00000378845.5	69426	ENSG00000183049
LOC105370829	uncharacterized LOC105370829	0.117732	-0.323681	0.559146	3.83808	0.557046	0.5843	0.951864	-5.75256	peak_53001	Day0vsDay8	chr15	54895382	54896404	1023	*	Distal Intergenic	15	55056723	55092177	35455	1	105370829	ENST00000653058.1	-160319	ENSG00000260937
GNA12	G protein subunit alpha 12	0.117736	-0.242754	0.478226	2.14595	0.684328	0.50248	0.841963	-5.29324	peak_144144	Day0vsDay15	chr7	2878905	2879660	756	*	Distal Intergenic	7	2794926	2870683	75758	2	2768	ENST00000715275.1	-8222	ENSG00000146535
TTLL11	tubulin tyrosine ligase like 11	0.117743	-1.33878	1.57426	-0.65088	0.168382	0.868111	0.985831	-5.62697	peak_166672	Day0vsDay8	chr9	122071456	122072399	944	*	Intron	9	121988910	122092766	103857	2	158135	ENST00000487468.5	20367	ENSG00000175764
LOC124900324	small nucleolar RNA SNORD74	0.117753	-0.319219	0.554726	0.696869	0.56433	0.579301	0.821442	-5.52812	peak_38670	Day0vsDay27	chr12	107383130	107384012	883	*	Intron	12	107374747	107374827	81	1	124900324	ENST00000364027.1	8383	ENSG00000200897
SPAG16	sperm associated antigen 16	0.117753	-0.406723	0.642229	-0.152211	0.466621	0.645689	0.895106	-5.40217	peak_93040	Day0vsDay15	chr2	213420975	213422026	1052	*	Intron	2	213489963	214410318	920356	1	79582	ENST00000451561.1	-67937	ENSG00000144451
FBXO21	F-box protein 21	0.117754	-0.487457	0.722964	0.0607837	0.403812	0.690552	0.909947	-5.41292	peak_39575	Day0vsDay15	chr12	117189649	117190933	1285	*	Promoter (<=1kb)	12	117141991	117190470	48480	2	23014	ENST00000622495.5	0	ENSG00000135108
HS6ST1	heparan sulfate 6-O-sulfotransferase 1	0.117754	-0.31692	0.552428	0.477981	0.565437	0.57818	0.870998	-5.33747	peak_89519	Day0vsDay15	chr2	128473066	128473479	414	*	Distal Intergenic	2	128265480	128318868	53389	2	9394	ENST00000259241.7	-154198	ENSG00000136720
TOGARAM2	TOG array regulator of axonemal microtubules 2	0.117756	-0.369521	0.605032	6.22214	0.502523	0.621415	0.955949	-5.77925	peak_83714	Day0vsDay8	chr2	29001694	29002694	1001	*	Exon	2	29014467	29052230	37764	1	165186	ENST00000465300.5	-11773	ENSG00000189350
IGSF9B	immunoglobulin superfamily member 9B	0.117757	-0.395507	0.631021	6.17437	0.480192	0.637055	0.958226	-5.78878	peak_33384	Day0vsDay8	chr11	133944852	133945820	969	*	Promoter (<=1kb)	11	133937407	133946292	8886	2	22997	ENST00000533160.1	472	ENSG00000080854
GRIP1	glutamate receptor interacting protein 1	0.117758	-0.328261	0.563777	2.103	0.553432	0.586614	0.951942	-5.69627	peak_36986	Day0vsDay8	chr12	66408528	66409614	1087	*	Promoter (1-2kb)	12	66394328	66407431	13104	2	23426	ENST00000542021.1	-1097	ENSG00000155974
LOC122539214	Zinc finger protein LOC122539214	0.117761	-0.485353	0.720875	1.33346	0.404724	0.689554	0.879474	-5.66378	peak_80837	Day0vsDay27	chr19	52689866	52691392	1527	*	Promoter (<=1kb)	19	52650447	52690496	40050	2	122539214	ENST00000598322.3	0	ENSG00000269825
PDE11A-AS1	PDE11A antisense RNA 1	0.117766	-0.692921	0.928452	0.0552461	0.301109	0.766134	0.933728	-5.41631	peak_91650	Day0vsDay15	chr2	177714390	177714867	478	*	Intron	2	177698490	177723289	24800	1	105373764	ENST00000450227.1	15900	ENSG00000229941
ECE1	endothelin converting enzyme 1	0.117767	-0.31542	0.550955	4.86658	0.564111	0.579549	0.951162	-5.75344	peak_2417	Day0vsDay8	chr1	21345062	21346133	1072	*	Promoter (<=1kb)	1	21217247	21345504	128258	2	1889	ENST00000415912.6	0	ENSG00000117298
LOC124901176	uncharacterized LOC124901176	0.11777	-0.999094	1.23463	-0.272496	0.218571	0.828981	0.981864	-5.62119	peak_126664	Day0vsDay8	chr5	26415792	26417488	1697	*	Distal Intergenic	5	25963902	25990687	26786	1	124901176	ENST00000668718.1	451890	NA
MIR4533	microRNA 4533	0.117775	-0.725741	0.961291	-0.171199	0.289412	0.774952	0.91684	-5.74268	peak_100025	Day0vsDay27	chr20	60446303	60447021	719	*	Intron	20	60478111	60478181	71	1	100616362	ENST00000581943.1	-31090	ENSG00000266140
LINC01445	long intergenic non-protein coding RNA 1445	0.117777	-0.382897	0.618451	2.6912	0.489044	0.630559	0.848788	-5.59032	peak_147313	Day0vsDay27	chr7	54182281	54183242	962	*	Distal Intergenic	7	54330670	54349849	19180	1	102723605	ENST00000669718.1	-147428	ENSG00000231427
MIR548I2	microRNA 548i-2	0.117789	-0.41416	0.649737	2.03379	0.474905	0.640816	0.958668	-5.67144	peak_118718	Day0vsDay8	chr4	9626335	9626968	634	*	Intron	4	9556168	9556316	149	2	100302277	ENST00000408348.1	-70019	ENSG00000221275
PAK1	p21 (RAC1) activated kinase 1	0.117796	-0.233603	0.469194	4.23683	0.725423	0.477895	0.831954	-5.25281	peak_30081	Day0vsDay15	chr11	77411287	77412366	1080	*	Promoter (<=1kb)	11	77322017	77412064	90048	2	5058	ENST00000530617.5	0	ENSG00000149269
FMOD	fibromodulin	0.117798	-0.365445	0.60104	1.48093	0.50594	0.618578	0.842502	-5.57104	peak_12022	Day0vsDay27	chr1	203338350	203338939	590	*	Distal Intergenic	1	203342183	203351086	8904	2	2331	ENST00000461936.1	12147	ENSG00000122176
LINC01939	long intergenic non-protein coding RNA 1939	0.117798	-0.391106	0.626702	1.05855	0.492856	0.628044	0.88847	-5.38419	peak_81531	Day0vsDay15	chr2	904683	906175	1493	*	Promoter (<=1kb)	2	899462	905539	6078	2	101060385	ENST00000445279.6	0	NA
LOC100130298	hCG1816373-like	0.117806	-0.340531	0.576142	3.15778	0.535757	0.598474	0.832408	-5.55763	peak_157651	Day0vsDay27	chr8	61004239	61004947	709	*	Distal Intergenic	8	60965802	60967775	1974	2	100130298	ENST00000525556.1	-36464	NA
CXCR4	C-X-C motif chemokine receptor 4	0.117807	-0.685614	0.921229	-0.616259	0.303939	0.764005	0.912615	-5.72698	peak_90134	Day0vsDay27	chr2	136225575	136226772	1198	*	Distal Intergenic	2	136114349	136119177	4829	2	7852	ENST00000696228.1	-106398	ENSG00000121966
MIR595	microRNA 595	0.117812	-0.386981	0.622605	0.603015	0.487936	0.630941	0.889752	-5.41159	peak_153797	Day0vsDay15	chr7	158553516	158553887	372	*	Intron	7	158532718	158532813	96	2	693180	ENST00000384905.1	-20703	ENSG00000207637
BCL3	BCL3 transcription coactivator	0.117823	-0.373659	0.609306	1.44601	0.496913	0.624136	0.886545	-5.40741	peak_79758	Day0vsDay15	chr19	44738793	44739337	545	*	Exon	19	44747705	44759486	11782	1	602	ENST00000403534.7	-8368	ENSG00000069399
TRPM2-AS	TRPM2 antisense RNA	0.117835	-0.45697	0.692639	1.62251	0.424922	0.674984	0.963861	-5.76974	peak_102612	Day0vsDay8	chr21	44413932	44414634	703	*	Promoter (2-3kb)	21	44414595	44416740	2146	2	101928607	ENST00000456880.1	2106	NA
LOC124904613	U1 spliceosomal RNA	0.117835	-0.388111	0.62378	5.01503	0.487561	0.631822	0.956954	-5.79152	peak_8602	Day0vsDay8	chr1	146376297	146377522	1226	*	Promoter (<=1kb)	1	146376807	146376970	164	1	124904613	ENST00000615842.1	0	ENSG00000273768
RORA	RAR related orphan receptor A	0.117839	-0.417708	0.653385	3.394	0.472687	0.642196	0.893225	-5.37998	peak_53285	Day0vsDay15	chr15	60571124	60571409	286	*	Intron	15	60528073	60592517	64445	2	6095	ENST00000558234.1	21108	ENSG00000069667
RABEP1	rabaptin, RAB GTPase binding effector protein 1	0.117842	-0.262165	0.49785	2.59616	0.654994	0.521546	0.849042	-5.30399	peak_63975	Day0vsDay15	chr17	5281589	5283094	1506	*	Promoter (<=1kb)	17	5282265	5308802	26538	1	9135	ENST00000575991.1	0	ENSG00000029725
BCL6	BCL6 transcription repressor	0.117853	-0.298042	0.533749	3.21973	0.603174	0.554124	0.947774	-5.68961	peak_116782	Day0vsDay8	chr3	187729077	187730059	983	*	3' UTR	3	187724569	187725623	1055	2	604	ENST00000479110.1	-3454	ENSG00000113916
LOC100505851	uncharacterized LOC100505851	0.117854	-0.624601	0.860309	0.900346	0.333699	0.742356	0.969931	-5.61655	peak_78107	Day0vsDay8	chr19	23946638	23946902	265	*	Intron	19	23919081	23957930	38850	2	100505851	ENST00000596326.5	11028	ENSG00000269289
MTSS1	MTSS I-BAR domain containing 1	0.11786	-0.342972	0.578692	1.49752	0.532094	0.60073	0.87901	-5.4004	peak_160109	Day0vsDay15	chr8	124663785	124664232	448	*	Intron	8	124585087	124673513	88427	2	9788	ENST00000529463.5	9281	ENSG00000170873
KCND3-AS1	KCND3 antisense RNA 1	0.117864	-0.382628	0.618355	0.0144339	0.492354	0.627922	0.88847	-5.36528	peak_7814	Day0vsDay15	chr1	111942877	111943884	1008	*	Intron	1	111909685	111910930	1246	1	100873995	ENST00000419258.1	33192	ENSG00000237556
FAM193A	family with sequence similarity 193 member A	0.117864	-0.541427	0.777156	2.0975	0.380608	0.707964	0.966833	-5.78043	peak_117858	Day0vsDay8	chr4	2503613	2504019	407	*	Intron	4	2512477	2625320	112844	1	8603	ENST00000703446.1	-8458	ENSG00000125386
LOC389765	kinesin family member 27 pseudogene	0.117868	-0.256609	0.492344	1.90984	0.675326	0.508222	0.844189	-5.28331	peak_164491	Day0vsDay15	chr9	85818885	85819333	449	*	Promoter (2-3kb)	9	85815966	85849542	33577	1	389765	ENST00000431724.2	2919	NA
VDAC2	voltage dependent anion channel 2	0.117868	-0.331402	0.567139	2.01495	0.54691	0.590875	0.875959	-5.36295	peak_19704	Day0vsDay15	chr10	75165644	75167258	1615	*	Intron	10	75210154	75230951	20798	1	7417	ENST00000298468.9	-42896	ENSG00000165637
PLA2G12B	phospholipase A2 group XIIB	0.117873	-0.338548	0.574293	1.68644	0.54611	0.591612	0.876199	-5.35609	peak_19556	Day0vsDay15	chr10	72941435	72942408	974	*	Intron	10	72934762	72954806	20045	2	84647	ENST00000373032.4	12398	ENSG00000138308
DLK1	delta like non-canonical Notch ligand 1	0.117876	-0.360576	0.596327	-0.244741	0.514441	0.612682	0.883124	-5.38121	peak_50209	Day0vsDay15	chr14	100740563	100741171	609	*	Distal Intergenic	14	100727030	100729234	2205	1	8788	ENST00000556051.1	13533	ENSG00000185559
CELF2-AS1	CELF2 antisense RNA 1	0.117879	-0.287117	0.522875	2.6832	0.604739	0.552536	0.861584	-5.3328	peak_15933	Day0vsDay15	chr10	11319330	11320643	1314	*	Promoter (<=1kb)	10	11316833	11319884	3052	2	414196	ENST00000379256.4	0	ENSG00000181800
DZIP1L	DAZ interacting zinc finger protein 1 like	0.117879	-0.917939	1.1537	0.0242658	0.23881	0.813866	0.979969	-5.59813	peak_114573	Day0vsDay8	chr3	138080683	138082103	1421	*	Promoter (<=1kb)	3	138080349	138081829	1481	2	199221	ENST00000466301.1	0	ENSG00000158163
MIR3674	microRNA 3674	0.117882	-0.758365	0.994129	0.331291	0.278855	0.782938	0.976534	-5.51559	peak_154174	Day0vsDay8	chr8	1791552	1792373	822	*	Intron	8	1801125	1801192	68	1	100500912	ENST00000636576.1	-8752	ENSG00000283858
MANEA-DT	MANEA divergent transcript	0.117885	-0.716302	0.952072	1.7501	0.292922	0.772302	0.974212	-5.6374	peak_139447	Day0vsDay8	chr6	95399968	95400590	623	*	Distal Intergenic	6	95575183	95577450	2268	2	101927288	ENST00000564541.1	176860	ENSG00000261366
MIR4527	microRNA 4527	0.117892	-0.265796	0.501581	1.87998	0.659205	0.518335	0.784365	-5.48223	peak_72909	Day0vsDay27	chr18	47489846	47490994	1149	*	Intron	18	47380496	47380565	70	1	100616264	ENST00000584505.1	109350	ENSG00000266582
PDE4DIPP2	PDE4DIP pseudogene 2	0.117897	-0.527799	0.763593	1.88557	0.395151	0.697531	0.965679	-5.75301	peak_8365	Day0vsDay8	chr1	120609747	120610478	732	*	Intron	1	120489860	120558143	68284	2	100996724	ENST00000715505.1	-51604	NA
LOC105376650	uncharacterized LOC105376650	0.117899	-0.359529	0.595327	0.343728	0.531256	0.601898	0.879208	-5.35947	peak_27542	Day0vsDay15	chr11	45025851	45026737	887	*	Intron	11	45008266	45044053	35788	1	105376650	ENST00000654627.1	17585	ENSG00000287984
CHCHD6	coiled-coil-helix-coiled-coil-helix domain containing 6	0.117902	-0.373387	0.609192	2.43641	0.514085	0.613415	0.955116	-5.73573	peak_113650	Day0vsDay8	chr3	126874770	126875532	763	*	Intron	3	126854864	126949879	95016	1	84303	ENST00000515867.1	19906	ENSG00000159685
DUOX1	dual oxidase 1	0.117904	-0.57296	0.808767	0.772019	0.35584	0.725701	0.895995	-5.64997	peak_52661	Day0vsDay27	chr15	45147294	45147902	609	*	Promoter (<=1kb)	15	45147546	45148558	1013	1	53905	ENST00000559219.1	0	ENSG00000137857
TFDP2	transcription factor Dp-2	0.117921	-0.329359	0.565201	0.781468	0.553549	0.586302	0.874323	-5.30435	peak_114926	Day0vsDay15	chr3	142000734	142001492	759	*	Promoter (<=1kb)	3	141944435	142000353	55919	2	7029	ENST00000499676.5	-381	ENSG00000114126
CPT1A	carnitine palmitoyltransferase 1A	0.117931	-0.390007	0.625869	2.05136	0.496338	0.625796	0.95618	-5.6916	peak_29208	Day0vsDay8	chr11	68825540	68826202	663	*	Intron	11	68807516	68818692	11177	2	1374	ENST00000565318.5	-6848	ENSG00000110090
LOC105377697	uncharacterized LOC105377697	0.117932	-0.31208	0.547945	1.50163	0.568471	0.575421	0.869856	-5.36391	peak_132850	Day0vsDay15	chr5	162625520	162626186	667	*	Promoter (1-2kb)	5	162558685	162624216	65532	2	105377697	ENST00000517722.2	-1304	NA
MCM3	minichromosome maintenance complex component 3	0.117939	-0.519077	0.754956	-0.260563	0.383765	0.704804	0.91412	-5.4754	peak_138187	Day0vsDay15	chr6	52307102	52308447	1346	*	Distal Intergenic	6	52264586	52284881	20296	2	4172	ENST00000419835.8	-22221	ENSG00000112118
EFCAB10	EF-hand calcium binding domain 10	0.117942	-0.444482	0.680367	0.0714527	0.435945	0.667302	0.868465	-5.5858	peak_150317	Day0vsDay27	chr7	105586203	105586813	611	*	Intron	7	105567195	105581690	14496	2	100130771	ENST00000460135.1	-4513	ENSG00000185055
KCNF1	potassium voltage-gated channel modifier subfamily F member 1	0.117951	-0.291412	0.527313	2.26278	0.602609	0.554038	0.805683	-5.54863	peak_82533	Day0vsDay27	chr2	10972793	10973361	569	*	Distal Intergenic	2	10911934	10914225	2292	1	3754	ENST00000295082.3	60859	ENSG00000162975
LINC02239	long intergenic non-protein coding RNA 2239	0.117952	-0.492166	0.72807	-0.294623	0.401516	0.692185	0.910226	-5.39417	peak_126599	Day0vsDay15	chr5	24879711	24880351	641	*	Distal Intergenic	5	24835280	24840583	5304	2	340107	ENST00000504339.1	-39128	ENSG00000248908
CUL2	cullin 2	0.117955	-0.33972	0.57563	5.08144	0.536905	0.597952	0.952962	-5.76529	peak_17399	Day0vsDay8	chr10	35089568	35090955	1388	*	Promoter (<=1kb)	10	35009990	35090060	80071	2	8453	ENST00000691272.1	0	ENSG00000108094
RBPMS-AS1	RBPMS antisense RNA 1	0.117956	-0.316512	0.552425	0.698787	0.562757	0.57924	0.871464	-5.3612	peak_156075	Day0vsDay15	chr8	30384577	30385438	862	*	Promoter (<=1kb)	8	30382119	30385401	3283	2	100128750	ENST00000517521.5	0	ENSG00000254109
LOC124904436	uncharacterized LOC124904436	0.117958	-0.286662	0.522578	1.72376	0.622374	0.541928	0.856871	-5.32037	peak_9690	Day0vsDay15	chr1	160046256	160047369	1114	*	Intron	1	159999296	160042504	43209	2	124904436	ENST00000509700.2	-3752	NA
RNF123	ring finger protein 123	0.117961	-0.358398	0.594321	0.908309	0.5184	0.610281	0.882245	-5.38495	peak_110301	Day0vsDay15	chr3	49712342	49712926	585	*	Promoter (<=1kb)	3	49712550	49716043	3494	1	63891	ENST00000469978.5	0	ENSG00000164068
LOC105372334	uncharacterized LOC105372334	0.117961	-0.268479	0.504401	3.31454	0.651581	0.523761	0.850047	-5.3027	peak_78092	Day0vsDay15	chr19	23470010	23470977	968	*	Distal Intergenic	19	23479762	23480468	707	2	105372334	ENST00000621617.1	9491	NA
METTL2A	methyltransferase 2A, tRNA N3-cytidine	0.117968	-0.257068	0.493005	2.20228	0.660764	0.517101	0.847328	-5.30831	peak_68430	Day0vsDay15	chr17	62421466	62421740	275	*	Promoter (2-3kb)	17	62423875	62448914	25040	1	339175	ENST00000333483.14	-2135	ENSG00000087995
TFDP2	transcription factor Dp-2	0.11797	-0.435207	0.671147	0.0070698	0.454616	0.6549	0.861593	-5.54841	peak_114924	Day0vsDay27	chr3	141962423	141962914	492	*	Promoter (<=1kb)	3	141952829	141963835	11007	2	7029	ENST00000474279.3	921	ENSG00000114126
ZMIZ1-AS1	ZMIZ1 antisense RNA 1	0.117977	-0.38251	0.618463	1.51077	0.488609	0.629911	0.889337	-5.41019	peak_20042	Day0vsDay15	chr10	78981189	78981978	790	*	Intron	10	78943328	78962394	19067	2	283050	ENST00000428862.5	-18795	ENSG00000224596
LOC105375970	uncharacterized LOC105375970	0.117979	-0.368359	0.604317	1.53676	0.504034	0.619994	0.885615	-5.36284	peak_162249	Day0vsDay15	chr9	7234188	7234447	260	*	Distal Intergenic	9	7304551	7343556	39006	1	105375970	ENST00000654575.1	-70104	NA
BAGE2	BAGE family member 2 (pseudogene)	0.117981	-0.413986	0.649948	2.35369	0.467017	0.645936	0.95925	-5.75685	peak_100827	Day0vsDay8	chr21	10345103	10346031	929	*	Distal Intergenic	21	10413477	10452529	39053	1	85319	ENST00000474011.5	-67446	NA
EXT2	exostosin glycosyltransferase 2	0.117989	-0.575467	0.811444	-0.988941	0.352678	0.727656	0.896859	-5.65638	peak_27427	Day0vsDay27	chr11	44107673	44108469	797	*	Promoter (<=1kb)	11	44108015	44116839	8825	1	2132	ENST00000529186.1	0	ENSG00000151348
HBP1	HMG-box transcription factor 1	0.11799	-0.49002	0.726	-0.00368181	0.402246	0.69135	0.910157	-5.44882	peak_150427	Day0vsDay15	chr7	107167722	107169110	1389	*	Promoter (<=1kb)	7	107168961	107202508	33548	1	26959	ENST00000468410.5	0	ENSG00000105856
EP400	E1A binding protein p400	0.117991	-0.426835	0.662817	0.329997	0.453518	0.655196	0.861717	-5.57809	peak_41043	Day0vsDay27	chr12	132014108	132014496	389	*	Intron	12	132028946	132051016	22071	1	57634	ENST00000611841.1	-14450	ENSG00000183495
NKX6-3	NK6 homeobox 3	0.117997	-0.672775	0.908769	-1.1802	0.309298	0.759979	0.911285	-5.657	peak_156586	Day0vsDay27	chr8	41632676	41633739	1064	*	Distal Intergenic	8	41645178	41647359	2182	2	157848	ENST00000524115.2	13620	ENSG00000165066
SLC22A7	solute carrier family 22 member 7	0.117998	-0.26754	0.503535	1.2671	0.647836	0.525148	0.788854	-5.50423	peak_137773	Day0vsDay27	chr6	43300786	43301405	620	*	Promoter (<=1kb)	6	43301529	43304207	2679	1	10864	ENST00000436107.1	-124	ENSG00000137204
RTN4	reticulon 4	0.117999	-0.547913	0.78391	-0.285093	0.367297	0.716876	0.917621	-5.45895	peak_85116	Day0vsDay15	chr2	55009620	55010562	943	*	Promoter (<=1kb)	2	54972187	55010449	38263	2	57142	ENST00000394609.6	0	ENSG00000115310
CD82	CD82 molecule	0.117999	-0.917551	1.15355	-0.756956	0.236191	0.81545	0.933811	-5.64268	peak_27482	Day0vsDay27	chr11	44603343	44603859	517	*	Promoter (<=1kb)	11	44604428	44619275	14848	1	3732	ENST00000530931.1	-569	ENSG00000085117
KDM3B	lysine demethylase 3B	0.118008	-0.405026	0.641041	-0.36682	0.480233	0.636916	0.891728	-5.30884	peak_131195	Day0vsDay15	chr5	138352267	138353755	1489	*	Promoter (<=1kb)	5	138352685	138437027	84343	1	51780	ENST00000314358.10	0	ENSG00000120733
LZTR1	leucine zipper like post translational regulator 1	0.118008	-0.975148	1.21116	-0.489589	0.223762	0.824989	0.981645	-5.60171	peak_103632	Day0vsDay8	chr22	20992142	20992721	580	*	Promoter (<=1kb)	22	20991781	20994300	2520	1	8216	ENST00000492480.1	361	ENSG00000099949
YAP1	Yes1 associated transcriptional regulator	0.118009	-0.255375	0.491392	2.73398	0.655872	0.520607	0.848544	-5.31591	peak_31071	Day0vsDay15	chr11	102109491	102111385	1895	*	Promoter (<=1kb)	11	102110447	102233424	122978	1	10413	ENST00000282441.10	0	ENSG00000137693
ZNF74	zinc finger protein 74	0.118028	-0.398218	0.634273	0.359505	0.473898	0.640201	0.853704	-5.62348	peak_103540	Day0vsDay27	chr22	20402944	20404148	1205	*	Intron	22	20399511	20407393	7883	1	7625	ENST00000476678.1	3433	ENSG00000185252
BCL6-AS1	BCL6 antisense RNA 1	0.118033	-0.23318	0.469245	1.12065	0.727769	0.476501	0.831386	-5.2576	peak_116788	Day0vsDay15	chr3	187742178	187742350	173	*	Promoter (1-2kb)	3	187743686	187746028	2343	1	122526776	ENST00000648485.2	-1336	ENSG00000285938
NOTCH3	notch receptor 3	0.118039	-0.358084	0.594163	2.13002	0.513884	0.612411	0.955022	-5.69796	peak_77230	Day0vsDay8	chr19	15200402	15200890	489	*	Promoter (<=1kb)	19	15177911	15200902	22992	2	4854	ENST00000601011.1	12	ENSG00000074181
GABRG3	gamma-aminobutyric acid type A receptor subunit gamma3	0.118049	-0.780021	1.01612	-0.88413	0.273751	0.787067	0.921999	-5.63159	peak_51556	Day0vsDay27	chr15	27038034	27038914	881	*	Intron	15	26971444	27027074	55631	1	2567	ENST00000553440.1	66590	ENSG00000182256
C6orf52	chromosome 6 open reading frame 52	0.118052	-0.323205	0.559309	2.34452	0.555115	0.585383	0.824564	-5.55839	peak_135306	Day0vsDay27	chr6	10658920	10659334	415	*	Distal Intergenic	6	10671422	10687550	16129	2	347744	ENST00000426700.6	28216	ENSG00000137434
PFKFB3	6-phosphofructo-2-kinase/fructose-2,6-biphosphatase 3	0.118054	-0.335068	0.571177	1.88574	0.545021	0.592251	0.876286	-5.37909	peak_15593	Day0vsDay15	chr10	6140519	6140840	322	*	Distal Intergenic	10	6144934	6235532	90599	1	5209	ENST00000379789.8	-4094	ENSG00000170525
SLC35E2B	solute carrier family 35 member E2B	0.118071	-0.501609	0.73775	2.32216	0.405466	0.68988	0.965282	-5.7656	peak_169	Day0vsDay8	chr1	1675747	1676537	791	*	Exon	1	1663782	1670139	6358	2	728661	ENST00000480991.1	-5608	ENSG00000189339
NADSYN1	NAD synthetase 1	0.118085	-0.408249	0.644419	-0.100846	0.465041	0.646432	0.89529	-5.42966	peak_29595	Day0vsDay15	chr11	71481684	71482425	742	*	Promoter (<=1kb)	11	71482723	71484392	1670	1	55191	ENST00000524450.1	-298	ENSG00000172890
LOC105375599	uncharacterized LOC105375599	0.118088	-1.02747	1.26365	-0.851976	0.215056	0.832148	0.982306	-5.5998	peak_153430	Day0vsDay8	chr7	156434681	156435029	349	*	Promoter (<=1kb)	7	156432523	156435833	3311	2	105375599	ENST00000426187.1	804	NA
ASAP3	ArfGAP with SH3 domain, ankyrin repeat and PH domain 3	0.118088	-0.594393	0.830569	-0.00708638	0.34355	0.734417	0.923341	-5.43476	peak_2639	Day0vsDay15	chr1	23430739	23431829	1091	*	3' UTR	1	23428563	23436677	8115	2	55616	ENST00000495646.5	4848	ENSG00000088280
TPO	thyroid peroxidase	0.118096	-0.407478	0.64367	5.27047	0.465999	0.648062	0.959927	-5.80389	peak_81607	Day0vsDay8	chr2	1527106	1527788	683	*	Intron	2	1513433	1542529	29097	1	7173	ENST00000479902.1	13673	ENSG00000115705
FMO5	flavin containing dimethylaniline monoxygenase 5	0.118102	-0.352874	0.589078	3.32855	0.524624	0.606154	0.954077	-5.75892	peak_8644	Day0vsDay8	chr1	147224866	147225907	1042	*	Promoter (<=1kb)	1	147184305	147225353	41049	2	2330	ENST00000441068.6	0	ENSG00000131781
LINC01939	long intergenic non-protein coding RNA 1939	0.118104	-0.376252	0.612459	2.74993	0.512932	0.614337	0.840318	-5.56642	peak_81529	Day0vsDay27	chr2	893143	893534	392	*	Distal Intergenic	2	901467	905459	3993	2	101060385	ENST00000449405.2	11925	NA
MC5R	melanocortin 5 receptor	0.118105	-0.228766	0.464975	2.7829	0.706443	0.488441	0.836219	-5.2957	peak_71597	Day0vsDay15	chr18	13813178	13813773	596	*	Distal Intergenic	18	13824149	13827323	3175	1	4161	ENST00000589410.2	-10376	ENSG00000176136
FBP2	fructose-bisphosphatase 2	0.118114	-0.342428	0.578656	3.03109	0.551143	0.588467	0.875098	-5.37066	peak_165195	Day0vsDay15	chr9	94611602	94612366	765	*	Intron	9	94558720	94593824	35105	2	8789	ENST00000375337.4	-17778	ENSG00000130957
USP20	ubiquitin specific peptidase 20	0.118122	-0.525393	0.761637	0.14769	0.380478	0.707207	0.887804	-5.63838	peak_167487	Day0vsDay27	chr9	129884412	129884743	332	*	Exon	9	129879373	129881828	2456	1	10868	ENST00000472108.1	5039	ENSG00000136878
LHX9	LIM homeobox 9	0.118141	-0.32322	0.559503	1.65746	0.557213	0.583883	0.823819	-5.58191	peak_11545	Day0vsDay27	chr1	197917693	197918709	1017	*	Promoter (<=1kb)	1	197917372	197935478	18107	1	56956	ENST00000367387.6	321	ENSG00000143355
LOC100130357	uncharacterized LOC100130357	0.118146	-0.480924	0.717215	-0.16538	0.408788	0.686612	0.908712	-5.47933	peak_135443	Day0vsDay15	chr6	13273686	13274356	671	*	Promoter (<=1kb)	6	13273087	13274090	1004	2	100130357	ENST00000692509.1	0	ENSG00000215022
PTGS1	prostaglandin-endoperoxide synthase 1	0.118155	-0.255473	0.491783	0.287925	0.672144	0.509756	0.844794	-5.25617	peak_166699	Day0vsDay15	chr9	122374900	122375505	606	*	Promoter (<=1kb)	9	122375322	122392788	17467	1	5742	ENST00000373698.7	0	ENSG00000095303
DEPDC1	DEP domain containing 1	0.118156	-0.79331	1.02962	-0.638554	0.268702	0.79064	0.941011	-5.4847	peak_6088	Day0vsDay15	chr1	68575905	68576931	1027	*	Distal Intergenic	1	68474152	68497221	23070	2	55635	ENST00000370966.9	-78684	ENSG00000024526
LRRC42	leucine rich repeat containing 42	0.118156	-0.379496	0.615807	6.51511	0.494908	0.626673	0.956269	-5.78198	peak_5373	Day0vsDay8	chr1	53945298	53946675	1378	*	Promoter (<=1kb)	1	53946077	53968100	22024	1	115353	ENST00000713564.1	0	ENSG00000116212
METTL21C	methyltransferase 21C, AARS1 lysine	0.118164	-0.389723	0.626051	0.195691	0.484464	0.633219	0.890654	-5.39076	peak_44880	Day0vsDay15	chr13	102686022	102687072	1051	*	3' UTR	13	102685747	102695044	9298	2	196541	ENST00000267273.7	7972	ENSG00000139780
LINC01393	long intergenic non-protein coding RNA 1393	0.118167	-0.666814	0.903147	1.68391	0.315433	0.755876	0.971441	-5.72392	peak_150672	Day0vsDay8	chr7	115085416	115086091	676	*	Intron	7	115079019	115125943	46925	1	102724386	ENST00000467677.1	6397	ENSG00000225535
C1QTNF5	C1q and TNF related 5	0.118192	-0.348066	0.58445	1.73254	0.526838	0.60457	0.835645	-5.56136	peak_32171	Day0vsDay27	chr11	119338362	119338608	247	*	Promoter (1-2kb)	11	119339187	119340567	1381	2	114902	ENST00000530681.2	1959	ENSG00000223953
FBF1	Fas binding factor 1	0.118201	-0.3362	0.572602	2.36742	0.548245	0.590396	0.827762	-5.58362	peak_69502	Day0vsDay27	chr17	75913593	75914428	836	*	Promoter (<=1kb)	17	75904664	75913729	9066	2	85302	ENST00000587556.1	0	ENSG00000188878
MACROD1	mono-ADP ribosylhydrolase 1	0.118206	-0.30736	0.543771	1.7097	0.575744	0.570579	0.816457	-5.55002	peak_28589	Day0vsDay27	chr11	64148699	64149210	512	*	Exon	11	64009013	64165775	156763	2	28992	ENST00000542359.5	16565	ENSG00000133315
LOC105371795	uncharacterized LOC105371795	0.118207	-0.333369	0.569784	-0.0126064	0.542588	0.59282	0.828967	-5.64867	peak_67245	Day0vsDay27	chr17	45182413	45183167	755	*	Distal Intergenic	17	45168800	45171485	2686	2	105371795	ENST00000589796.2	-10928	ENSG00000267288
CYSLTR2	cysteinyl leukotriene receptor 2	0.118209	-0.456437	0.692855	-0.484872	0.426391	0.673929	0.87134	-5.62088	peak_42975	Day0vsDay27	chr13	48622711	48623551	841	*	Distal Intergenic	13	48653711	48708176	54466	1	57105	ENST00000614739.4	-30160	ENSG00000152207
LOC124904023	uncharacterized LOC124904023	0.118217	-0.71432	0.950754	-1.24143	0.295191	0.771331	0.935104	-5.44672	peak_4109	Day0vsDay15	chr1	36805128	36805673	546	*	Exon	1	36768122	36769725	1604	2	124904023	ENST00000642109.1	-35403	ENSG00000284720
TFCP2L1	transcription factor CP2 like 1	0.118222	-1.51236	1.74881	-0.340787	0.150284	0.881898	0.98681	-5.5813	peak_89063	Day0vsDay8	chr2	121084824	121085243	420	*	Intron	2	121224164	121234274	10111	2	29842	ENST00000464621.1	149031	ENSG00000115112
LOC124903394	uncharacterized LOC124903394	0.118226	-0.686689	0.923141	0.0949812	0.309032	0.760588	0.93194	-5.45779	peak_50674	Day0vsDay15	chr14	104388729	104389161	433	*	Distal Intergenic	14	104376530	104378951	2422	2	124903394	ENST00000557687.1	-9778	NA
KCNQ1	potassium voltage-gated channel subfamily Q member 1	0.118233	-0.50484	0.741306	-0.181083	0.394401	0.697392	0.912103	-5.41146	peak_25247	Day0vsDay15	chr11	2779347	2780161	815	*	Promoter (1-2kb)	11	2777575	2848293	70719	1	3784	ENST00000526095.2	1772	ENSG00000053918
METTL15	methyltransferase 15, mitochondrial 12S rRNA N4-cytidine	0.118233	-0.280722	0.517188	2.1273	0.616575	0.544895	0.800826	-5.52662	peak_26755	Day0vsDay27	chr11	28110177	28110479	303	*	Promoter (<=1kb)	11	28110312	28333507	223196	1	196074	ENST00000303459.10	0	ENSG00000169519
ATOX1	antioxidant 1 copper chaperone	0.118235	-0.493577	0.730047	-0.495258	0.400575	0.692562	0.880571	-5.6747	peak_132250	Day0vsDay27	chr5	151719193	151719558	366	*	Intron	5	151742822	151746563	3742	2	475	ENST00000522145.5	27005	ENSG00000177556
RHOH	ras homolog family member H	0.118236	-0.322676	0.559148	3.32059	0.55661	0.584524	0.873529	-5.35278	peak_119854	Day0vsDay15	chr4	40194653	40195298	646	*	Promoter (<=1kb)	4	40193663	40243962	50300	1	399	ENST00000503941.6	990	ENSG00000168421
KIF13A	kinesin family member 13A	0.118239	-0.300318	0.536795	1.66069	0.595111	0.559437	0.864038	-5.3302	peak_135807	Day0vsDay15	chr6	17957491	17958147	657	*	Intron	6	17873263	17987077	113815	2	63971	ENST00000505588.1	28930	ENSG00000137177
SNHG20	small nucleolar RNA host gene 20	0.118244	-0.343531	0.580018	4.05964	0.531132	0.601739	0.879208	-5.36955	peak_69659	Day0vsDay15	chr17	77054648	77055253	606	*	Distal Intergenic	17	77086716	77093762	7047	1	654434	ENST00000568363.5	-31463	ENSG00000234912
TSPYL6	TSPY like 6	0.118246	-0.364262	0.600755	3.96172	0.520064	0.609615	0.954652	-5.77242	peak_85055	Day0vsDay8	chr2	54197062	54197750	689	*	Intron	2	54253178	54256229	3052	2	388951	ENST00000317802.9	58479	ENSG00000178021
NAA60	N-alpha-acetyltransferase 60, NatF catalytic subunit	0.11825	-0.217107	0.453607	2.36297	0.744291	0.466509	0.826826	-5.26289	peak_57092	Day0vsDay15	chr16	3481375	3482031	657	*	Promoter (1-2kb)	16	3483346	3485207	1862	1	79903	ENST00000575754.1	-1315	ENSG00000122390
RAB28	RAB28, member RAS oncogene family	0.118258	-0.510997	0.747513	-0.380531	0.389548	0.700583	0.912914	-5.48849	peak_118872	Day0vsDay15	chr4	13150207	13150919	713	*	Distal Intergenic	4	13368501	13381594	13094	2	9364	ENST00000504644.1	230675	ENSG00000157869
MIR302F	microRNA 302f	0.11826	-0.813815	1.05033	-0.419603	0.264109	0.79465	0.942013	-5.4158	peak_72131	Day0vsDay15	chr18	30513427	30514491	1065	*	Distal Intergenic	18	30298910	30298960	51	1	100302131	ENST00000635955.1	214517	ENSG00000283218
CACUL1	CDK2 associated cullin domain 1	0.118261	-0.40204	0.638562	0.092771	0.492006	0.629111	0.848018	-5.57478	peak_22739	Day0vsDay27	chr10	118817869	118818894	1026	*	Intron	10	118684556	118755249	70694	2	143384	ENST00000493518.5	-62620	ENSG00000151893
ZBTB7C	zinc finger and BTB domain containing 7C	0.11827	-0.367325	0.603864	0.221022	0.504844	0.618644	0.842502	-5.58873	peak_72999	Day0vsDay27	chr18	48320981	48321626	646	*	Intron	18	48041033	48338391	297359	2	201501	ENST00000585404.5	16765	ENSG00000184828
LOC124901619	uncharacterized LOC124901619	0.118275	-0.326649	0.5632	2.09939	0.559787	0.582362	0.872792	-5.33528	peak_146399	Day0vsDay15	chr7	43287062	43287391	330	*	Intron	7	43239066	43249268	10203	2	124901619	ENST00000457315.1	-37794	NA
LOC124902114	uncharacterized LOC124902114	0.118279	-0.471065	0.707623	0.00603298	0.418203	0.68021	0.874472	-5.61802	peak_162159	Day0vsDay27	chr9	5589747	5590374	628	*	Intron	9	5577021	5629015	51995	2	124902114	ENST00000650674.2	38641	ENSG00000286162
COPS5	COP9 signalosome subunit 5	0.118279	-0.876059	1.11262	-0.160003	0.246565	0.807511	0.979254	-5.50669	peak_157915	Day0vsDay8	chr8	67063993	67065165	1173	*	Promoter (<=1kb)	8	67043079	67064943	21865	2	10987	ENST00000517736.5	0	ENSG00000121022
TRIB3	tribbles pseudokinase 3	0.118285	-0.516965	0.753535	-0.371439	0.385959	0.703201	0.913436	-5.49996	peak_95530	Day0vsDay15	chr20	371477	372069	593	*	Intron	20	362835	397559	34725	1	57761	ENST00000615226.5	8642	ENSG00000101255
NOL4L	nucleolar protein 4 like	0.118287	-0.427177	0.663751	1.1419	0.45778	0.652708	0.897532	-5.43008	peak_97482	Day0vsDay15	chr20	32464098	32464521	424	*	Intron	20	32443059	32483471	40413	2	140688	ENST00000359676.9	18950	ENSG00000197183
KSR2	kinase suppressor of ras 2	0.118295	-0.59709	0.833679	-0.143148	0.342755	0.735008	0.923597	-5.44804	peak_39627	Day0vsDay15	chr12	117832691	117833352	662	*	Intron	12	117453012	117968990	515979	2	283455	ENST00000339824.7	135638	ENSG00000171435
ZFHX3	zinc finger homeobox 3	0.118296	-0.605813	0.842406	-0.523426	0.338629	0.738072	0.924717	-5.50719	peak_61489	Day0vsDay15	chr16	73057568	73058483	916	*	Promoter (1-2kb)	16	72782885	73059698	276814	2	463	ENST00000397992.5	1215	ENSG00000140836
CSF2	colony stimulating factor 2	0.118303	-0.355111	0.591717	2.64062	0.532663	0.601022	0.833668	-5.56771	peak_130612	Day0vsDay27	chr5	132103445	132104356	912	*	Distal Intergenic	5	132073789	132076170	2382	1	1437	ENST00000296871.4	29656	ENSG00000164400
UBOX5-AS1	UBOX5 antisense RNA 1	0.118316	-0.286159	0.522792	1.5912	0.611639	0.548373	0.859559	-5.33687	peak_95825	Day0vsDay15	chr20	3101941	3103211	1271	*	Distal Intergenic	20	3106913	3150867	43955	1	100134015	ENST00000446537.5	-3702	ENSG00000235958
LINC01455	long intergenic non-protein coding RNA 1455	0.118318	-0.417703	0.654339	4.25388	0.469556	0.644626	0.856209	-5.57646	peak_128740	Day0vsDay27	chr5	79930679	79931048	370	*	Distal Intergenic	5	79936579	79967626	31048	1	105616916	ENST00000503167.1	-5531	ENSG00000250888
ZFYVE9	zinc finger FYVE-type containing 9	0.11833	-1.36754	1.6042	-0.602124	0.165071	0.870382	0.986227	-5.59247	peak_5244	Day0vsDay8	chr1	52305653	52306597	945	*	Intron	1	52295895	52335207	39313	1	9372	ENST00000469134.1	9758	ENSG00000157077
LOC124900277	U8 small nucleolar RNA	0.118336	-0.437571	0.674243	0.753506	0.444027	0.661953	0.900067	-5.42555	peak_163467	Day0vsDay15	chr9	38136121	38136606	486	*	Distal Intergenic	9	38147428	38147561	134	1	124900277	ENST00000363156.1	-10822	ENSG00000200026
SHFL	shiftless antiviral inhibitor of ribosomal frameshifting	0.118338	-0.352455	0.58913	1.94772	0.530105	0.60231	0.834453	-5.55584	peak_76555	Day0vsDay27	chr19	10085665	10086749	1085	*	Promoter (<=1kb)	19	10086122	10088260	2139	1	55337	ENST00000592551.5	0	ENSG00000130813
LOC107984325	uncharacterized LOC107984325	0.118346	-0.288799	0.52549	3.24997	0.605583	0.552033	0.804455	-5.52265	peak_27211	Day0vsDay27	chr11	36746891	36747697	807	*	Distal Intergenic	11	36671919	36675695	3777	1	107984325	ENST00000679127.1	74972	NA
HDAC4	histone deacetylase 4	0.118355	-0.532723	0.769432	1.22212	0.381841	0.706956	0.966541	-5.6193	peak_95038	Day0vsDay8	chr2	239180764	239181257	494	*	Intron	2	239163833	239191056	27224	2	9759	ENST00000454542.5	9799	ENSG00000068024
MCOLN3	mucolipin TRP cation channel 3	0.118355	-0.388454	0.625164	4.44021	0.490386	0.629815	0.848425	-5.57021	peak_6557	Day0vsDay27	chr1	85026988	85028150	1163	*	Promoter (1-2kb)	1	85024824	85029959	5136	2	55283	ENST00000475312.1	1809	ENSG00000055732
EYS	eyes shut homolog	0.118357	-0.263344	0.500058	1.29624	0.666426	0.513676	0.846196	-5.29896	peak_138505	Day0vsDay15	chr6	64484441	64485325	885	*	Intron	6	64593131	64713335	120205	2	346007	ENST00000330816.5	228010	ENSG00000188107
RRBP1	ribosome binding protein 1	0.118364	-1.09951	1.33624	0.473368	0.201452	0.84218	0.983303	-5.48221	peak_96513	Day0vsDay8	chr20	17681894	17683064	1171	*	Promoter (<=1kb)	20	17613678	17682283	68606	2	6238	ENST00000377807.6	0	ENSG00000125844
MIR4438	microRNA 4438	0.11838	-0.38322	0.61998	7.56697	0.489191	0.629505	0.956647	-5.78585	peak_93045	Day0vsDay8	chr2	213725888	213726400	513	*	Intron	2	213758067	213758159	93	1	100616375	ENST00000585271.1	-31667	ENSG00000265734
PSMA6	proteasome 20S subunit alpha 6	0.118387	-0.60604	0.842814	1.33368	0.345366	0.73368	0.969365	-5.69194	peak_46622	Day0vsDay8	chr14	35299827	35300063	237	*	Intron	14	35292473	35317419	24947	1	5687	ENST00000556506.1	7354	ENSG00000100902
SKOR1	SKI family transcriptional corepressor 1	0.118399	-0.918963	1.15576	-0.439032	0.236579	0.815153	0.980107	-5.51711	peak_53895	Day0vsDay8	chr15	67820537	67820850	314	*	Promoter (<=1kb)	15	67819704	67833836	14133	1	390598	ENST00000341418.10	833	ENSG00000188779
ARMC8	armadillo repeat containing 8	0.1184	-0.512979	0.749779	-0.27959	0.388704	0.701198	0.913009	-5.471	peak_114589	Day0vsDay15	chr3	138297147	138297584	438	*	3' UTR	3	138289021	138290628	1608	1	25852	ENST00000494015.1	8126	ENSG00000114098
SLC6A10P	solute carrier family 6 member 10, pseudogene	0.118407	-0.323747	0.560562	1.90992	0.565591	0.578704	0.821065	-5.55023	peak_59494	Day0vsDay27	chr16	32886818	32887810	993	*	Promoter (1-2kb)	16	32878706	32885501	6796	2	386757	ENST00000431994.5	-1317	ENSG00000290985
ADGRD1	adhesion G protein-coupled receptor D1	0.118409	-0.596957	0.833775	0.114132	0.34419	0.734166	0.90019	-5.60957	peak_40840	Day0vsDay27	chr12	131075621	131076065	445	*	Promoter (<=1kb)	12	131076771	131139263	62493	1	283383	ENST00000543617.2	-706	ENSG00000111452
UNCX	UNC homeobox	0.11841	-0.375329	0.612148	3.26158	0.500346	0.622621	0.956047	-5.76782	peak_143836	Day0vsDay8	chr7	1276150	1276986	837	*	Distal Intergenic	7	1232872	1237326	4455	1	340260	ENST00000316333.9	43278	ENSG00000164853
RNF41	ring finger protein 41	0.118412	-0.379487	0.616311	1.39148	0.511369	0.615388	0.840638	-5.55052	peak_36545	Day0vsDay27	chr12	56221521	56222520	1000	*	Promoter (<=1kb)	12	56202179	56221922	19744	2	10193	ENST00000345093.9	0	ENSG00000181852
KLHL29	kelch like family member 29	0.118412	-0.24311	0.479934	2.33182	0.678921	0.504206	0.775454	-5.49985	peak_83250	Day0vsDay27	chr2	23622959	23623345	387	*	Intron	2	23642392	23697932	55541	1	114818	ENST00000288548.5	-19047	ENSG00000119771
LOC105373553	uncharacterized LOC105373553	0.118412	-0.47116	0.707985	3.64394	0.41631	0.681181	0.906704	-5.41529	peak_88322	Day0vsDay15	chr2	110614393	110615177	785	*	Distal Intergenic	2	110610916	110612404	1489	1	105373553	ENST00000458252.1	3477	ENSG00000282033
RAB8A	RAB8A, member RAS oncogene family	0.118416	-0.342561	0.579394	2.13877	0.53436	0.59974	0.83296	-5.5865	peak_77359	Day0vsDay27	chr19	16118368	16120369	2002	*	Intron	19	16111915	16126990	15076	1	4218	ENST00000589697.1	6453	ENSG00000167461
ACR	acrosin	0.118424	-0.379098	0.615946	1.92536	0.493382	0.626588	0.84688	-5.61989	peak_107155	Day0vsDay27	chr22	50743598	50744813	1216	*	Promoter (<=1kb)	22	50744144	50744910	767	1	49	ENST00000527761.1	0	ENSG00000100312
GATAD2A	GATA zinc finger domain containing 2A	0.118435	-0.460464	0.697333	1.84034	0.438735	0.666132	0.962168	-5.72705	peak_77924	Day0vsDay8	chr19	19459173	19461449	2277	*	Promoter (<=1kb)	19	19458466	19508927	50462	1	54815	ENST00000358713.7	707	ENSG00000167491
KLF6	KLF transcription factor 6	0.118444	-0.386198	0.623087	5.96833	0.486505	0.631378	0.95692	-5.79012	peak_15409	Day0vsDay8	chr10	3782131	3783624	1494	*	Promoter (<=1kb)	10	3779047	3782051	3005	2	1316	ENST00000173785.4	-80	ENSG00000067082
CLCNKA	chloride voltage-gated channel Ka	0.118449	-0.391135	0.628033	1.84024	0.48908	0.630578	0.95692	-5.62561	peak_1822	Day0vsDay8	chr1	16026347	16027575	1229	*	Promoter (<=1kb)	1	16026839	16030075	3237	1	1187	ENST00000491433.1	0	ENSG00000186510
MIR922	microRNA 922	0.11846	-0.206982	0.443902	2.16024	0.777939	0.447026	0.819284	-5.21856	peak_117417	Day0vsDay15	chr3	197664670	197666159	1490	*	Exon	3	197674496	197674576	81	2	100126321	ENST00000401223.1	8417	ENSG00000284146
RFX2	regulatory factor X2	0.11846	-0.29122	0.52814	1.88674	0.599356	0.555004	0.806291	-5.56273	peak_76068	Day0vsDay27	chr19	6057185	6057904	720	*	Promoter (<=1kb)	19	6040186	6057283	17098	2	5990	ENST00000592281.5	0	ENSG00000087903
MIR3692	microRNA 3692	0.118462	-0.424339	0.661262	1.79688	0.452371	0.655392	0.861905	-5.62709	peak_142175	Day0vsDay27	chr6	157517816	157518103	288	*	Intron	6	157529132	157529200	69	1	100500899	ENST00000577768.1	-11029	ENSG00000266617
ARL4C	ARF like GTPase 4C	0.118475	-0.245536	0.482486	1.93546	0.685294	0.501764	0.84165	-5.29656	peak_94460	Day0vsDay15	chr2	234529051	234529685	635	*	Distal Intergenic	2	234493041	234497081	4041	2	10123	ENST00000339728.6	-31970	ENSG00000188042
UTRN	utrophin	0.118483	-0.278795	0.515762	2.10115	0.63802	0.531678	0.853136	-5.30629	peak_141513	Day0vsDay15	chr6	144931326	144931734	409	*	Distal Intergenic	6	144839049	144846822	7774	1	7402	ENST00000460618.1	92277	ENSG00000152818
EDAR	ectodysplasin A receptor	0.118487	-0.390901	0.627874	1.46972	0.483272	0.634006	0.957592	-5.70702	peak_88145	Day0vsDay8	chr2	108980919	108981820	902	*	Intron	2	108894471	108989220	94750	2	10913	ENST00000258443.7	7400	ENSG00000135960
AQP12B	aquaporin 12B	0.118492	-0.723839	0.960822	-0.509248	0.291583	0.773313	0.93562	-5.42149	peak_95284	Day0vsDay15	chr2	240675036	240675767	732	*	Distal Intergenic	2	240676419	240679368	2950	2	653437	ENST00000459806.1	3601	ENSG00000185176
ARMH1	armadillo like helical domain containing 1	0.118499	-0.322052	0.55905	2.26387	0.565076	0.578811	0.871219	-5.33961	peak_4819	Day0vsDay15	chr1	44696661	44697443	783	*	Exon	1	44700973	44724379	23407	1	339541	ENST00000434520.5	-3530	ENSG00000198520
BCL11B	BCL11 transcription factor B	0.118505	-0.332518	0.569528	1.01487	0.557021	0.584486	0.824105	-5.53295	peak_49964	Day0vsDay27	chr14	99212539	99214059	1521	*	Intron	14	99169287	99271485	102199	2	64919	ENST00000345514.2	57426	ENSG00000127152
LINC02164	long intergenic non-protein coding RNA 2164	0.118509	-0.305434	0.542453	2.62686	0.582292	0.567409	0.867038	-5.35987	peak_57333	Day0vsDay15	chr16	5199965	5200657	693	*	Intron	16	5215243	5220843	5601	2	105371066	ENST00000566684.2	20186	NA
LOC107985271	uncharacterized LOC107985271	0.118517	-0.438588	0.675623	0.259926	0.454112	0.655426	0.861935	-5.4996	peak_78347	Day0vsDay27	chr19	30117261	30118223	963	*	Distal Intergenic	19	30078133	30085893	7761	1	107985271	ENST00000660929.1	39128	NA
SLC22A1	solute carrier family 22 member 1	0.118522	-0.515172	0.752217	0.707679	0.392165	0.699395	0.912564	-5.44162	peak_142485	Day0vsDay15	chr6	160131910	160132322	413	*	Promoter (2-3kb)	6	160129761	160134007	4247	1	6580	ENST00000540443.1	2149	ENSG00000175003
ZNF333	zinc finger protein 333	0.118528	-0.43234	0.669395	1.85587	0.454486	0.65485	0.961131	-5.68821	peak_77197	Day0vsDay8	chr19	14708399	14708952	554	*	3' UTR	19	14693451	14720793	27343	1	84449	ENST00000598161.1	14948	ENSG00000160961
LOC105375970	uncharacterized LOC105375970	0.118536	-0.494163	0.731234	1.53676	0.401973	0.691816	0.96534	-5.74565	peak_162249	Day0vsDay8	chr9	7234188	7234447	260	*	Distal Intergenic	9	7304551	7343556	39006	1	105375970	ENST00000654575.1	-70104	NA
LINC03068	long intergenic non-protein coding RNA 3068	0.118536	-0.455938	0.69301	2.0337	0.429671	0.672147	0.963375	-5.66261	peak_24453	Day0vsDay8	chr10	132434321	132435692	1372	*	Exon	10	132433733	132441484	7752	2	105378568	ENST00000450206.1	5792	NA
LINC03041	long intergenic non-protein coding RNA 3041	0.118544	-0.468254	0.705342	0.415391	0.418745	0.679427	0.874123	-5.65031	peak_162513	Day0vsDay27	chr9	16388443	16388949	507	*	Intron	9	16203948	16410990	207043	2	100129385	ENST00000648575.1	22041	ENSG00000205549
MRPS10	mitochondrial ribosomal protein S10	0.118547	-0.648795	0.885888	-0.556597	0.320227	0.751791	0.907905	-5.6817	peak_137661	Day0vsDay27	chr6	42239141	42239810	670	*	Intron	6	42206807	42217861	11055	2	55173	ENST00000053468.4	-21280	ENSG00000048544
FAM174C	family with sequence similarity 174 member C	0.118551	-0.38513	0.622231	2.19998	0.493516	0.6275	0.888267	-5.39567	peak_75208	Day0vsDay15	chr19	1275260	1276337	1078	*	Promoter (<=1kb)	19	1275530	1279228	3699	1	55009	ENST00000409293.6	0	ENSG00000228300
LOC124902267	uncharacterized LOC124902267	0.118555	-0.298964	0.536073	2.63429	0.588572	0.56209	0.948892	-5.69156	peak_166838	Day0vsDay8	chr9	124348521	124348856	336	*	Intron	9	124383596	124384656	1061	2	124902267	ENST00000474081.5	35800	NA
ARSJ	arylsulfatase family member J	0.118557	-0.530153	0.767268	-0.106727	0.380385	0.707802	0.915115	-5.42832	peak_122169	Day0vsDay15	chr4	114132699	114133153	455	*	Distal Intergenic	4	113946192	113979727	33536	2	79642	ENST00000503013.2	-152972	ENSG00000180801
LOXL1	lysyl oxidase like 1	0.118563	-0.287867	0.524993	0.31688	0.604672	0.551528	0.804205	-5.57748	peak_54346	Day0vsDay27	chr15	73924286	73924589	304	*	Promoter (1-2kb)	15	73925989	73951919	25931	1	4016	ENST00000566011.5	-1400	ENSG00000129038
LINC01778	long intergenic non-protein coding RNA 1778	0.118595	-0.25922	0.49641	2.23275	0.65168	0.522678	0.849541	-5.31717	peak_3523	Day0vsDay15	chr1	30800855	30802233	1379	*	Distal Intergenic	1	30824217	30834399	10183	1	105378622	ENST00000658212.1	-21984	ENSG00000223382
ARHGEF1	Rho guanine nucleotide exchange factor 1	0.118603	-0.549612	0.786819	1.9368	0.373836	0.712752	0.9672	-5.75225	peak_79515	Day0vsDay8	chr19	41888986	41889241	256	*	Exon	19	41892634	41895373	2740	1	9138	ENST00000598812.5	-3393	ENSG00000076928
MED9	mediator complex subunit 9	0.118606	-1.04544	1.28265	-0.338591	0.212224	0.834442	0.982306	-5.56432	peak_64959	Day0vsDay8	chr17	17470715	17471249	535	*	Distal Intergenic	17	17476994	17485592	8599	1	55090	ENST00000580462.1	-5745	ENSG00000141026
KCNMB2-AS1	KCNMB2 antisense RNA 1	0.118607	-0.45995	0.697163	2.47348	0.425892	0.674776	0.963861	-5.78033	peak_116256	Day0vsDay8	chr3	178793967	178794997	1031	*	Intron	3	178748988	178801936	52949	2	104797538	ENST00000421498.1	6939	NA
CRAT37	cervical cancer-associated transcript 37	0.118617	-0.321477	0.558711	1.04819	0.558672	0.581978	0.822765	-5.58882	peak_55792	Day0vsDay27	chr15	91399680	91400202	523	*	Distal Intergenic	15	91408708	91605873	197166	1	101926928	ENST00000555947.6	-8506	ENSG00000258551
LOC124900893	small nucleolar RNA U13	0.118617	-0.365766	0.603001	6.54914	0.507593	0.616745	0.955363	-5.77835	peak_119602	Day0vsDay8	chr4	35363976	35364776	801	*	Distal Intergenic	4	34966241	34966344	104	2	124900893	ENST00000458842.1	-397632	ENSG00000238694
LINC01955	long intergenic non-protein coding RNA 1955	0.11862	-0.281432	0.518673	1.19544	0.623484	0.540628	0.856314	-5.33278	peak_86834	Day0vsDay15	chr2	87266013	87266619	607	*	Distal Intergenic	2	87249095	87253750	4656	2	105374847	ENST00000626392.1	-12263	NA
ZNF285CP	zinc finger protein 285C, pseudogene	0.118624	-0.324429	0.561678	1.12191	0.561422	0.581407	0.822401	-5.53454	peak_89923	Day0vsDay27	chr2	132306334	132307012	679	*	Promoter (1-2kb)	2	132304884	132322817	17934	1	646915	ENST00000689661.1	1450	NA
LRFN2	leucine rich repeat and fibronectin type III domain containing 2	0.118628	-0.542898	0.780154	2.4082	0.380721	0.707825	0.966754	-5.78467	peak_137458	Day0vsDay8	chr6	40635037	40635669	633	*	Distal Intergenic	6	40391591	40587364	195774	2	57497	ENST00000338305.7	-47673	ENSG00000156564
CAMK2G	calcium/calmodulin dependent protein kinase II gamma	0.118631	-0.375765	0.613028	5.22667	0.501665	0.621969	0.955991	-5.78136	peak_19617	Day0vsDay8	chr10	73879519	73880171	653	*	Distal Intergenic	10	73815015	73874591	59577	2	818	ENST00000680035.1	-4928	ENSG00000148660
GNAZ	G protein subunit alpha z	0.118635	-0.394409	0.631678	1.36624	0.481418	0.635704	0.851274	-5.58271	peak_103885	Day0vsDay27	chr22	23038604	23039312	709	*	Distal Intergenic	22	23070519	23125032	54514	1	2781	ENST00000615612.2	-31207	ENSG00000128266
MIR4695	microRNA 4695	0.118644	-0.301088	0.538376	1.60247	0.586325	0.564449	0.865826	-5.34236	peak_2194	Day0vsDay15	chr1	18883969	18884878	910	*	Promoter (<=1kb)	1	18883202	18883275	74	2	100616120	ENST00000577305.1	-694	ENSG00000265606
MIR4458HG	MIR4458 host gene	0.118646	-0.492862	0.730153	0.159743	0.402168	0.691407	0.910175	-5.44623	peak_125762	Day0vsDay15	chr5	8217012	8217481	470	*	Intron	5	8450701	8460096	9396	1	100505738	ENST00000667556.1	-233220	ENSG00000247516
GPR157	G protein-coupled receptor 157	0.118648	-0.433957	0.671253	0.0403149	0.445043	0.660598	0.864982	-5.6369	peak_1091	Day0vsDay27	chr1	9119813	9121069	1257	*	Intron	1	9111169	9128781	17613	2	80045	ENST00000466131.1	7712	ENSG00000180758
ZNF217	zinc finger protein 217	0.118658	-0.690731	0.928047	2.1584	0.304342	0.76411	0.972857	-5.77689	peak_99492	Day0vsDay8	chr20	53623254	53624236	983	*	Intron	20	53582925	53609907	26983	2	7764	ENST00000540425.1	-13347	ENSG00000171940
PRKCE	protein kinase C epsilon	0.118659	-0.267241	0.504559	1.49003	0.65552	0.520437	0.785847	-5.47503	peak_84627	Day0vsDay27	chr2	45643301	45644296	996	*	Distal Intergenic	2	45651345	45843034	191690	1	5581	ENST00000421201.1	-7049	ENSG00000171132
RIN1	Ras and Rab interactor 1	0.11866	-0.335267	0.572587	3.7315	0.547042	0.59187	0.952768	-5.72742	peak_28936	Day0vsDay8	chr11	66336002	66337286	1285	*	Promoter (<=1kb)	11	66330241	66336434	6194	2	9610	ENST00000311320.9	0	ENSG00000174791
NCEH1	neutral cholesterol ester hydrolase 1	0.118666	-1.18764	1.42498	-0.580299	0.188295	0.852356	0.983794	-5.60737	peak_116089	Day0vsDay8	chr3	172615859	172616637	779	*	Distal Intergenic	3	172633775	172636184	2410	2	57552	ENST00000470419.1	19547	ENSG00000144959
ANAPC1P1	ANAPC1 pseudogene 1	0.118679	-0.229486	0.466844	2.91682	0.715345	0.483474	0.762278	-5.45455	peak_86798	Day0vsDay27	chr2	86837291	86837781	491	*	Intron	2	86861825	86895042	33218	1	100286979	ENST00000616781.4	-24044	NA
STXBP6	syntaxin binding protein 6	0.11868	-0.334253	0.571614	3.11699	0.549827	0.589482	0.827059	-5.5498	peak_46376	Day0vsDay27	chr14	24806280	24806511	232	*	Distal Intergenic	14	24812492	24819477	6986	2	29091	ENST00000548369.1	12966	ENSG00000168952
ERO1A	endoplasmic reticulum oxidoreductase 1 alpha	0.118682	-0.261656	0.49902	2.53942	0.661662	0.516453	0.783078	-5.4977	peak_47178	Day0vsDay27	chr14	52692315	52692575	261	*	Promoter (2-3kb)	14	52666377	52695529	29153	2	30001	ENST00000554251.5	2954	ENSG00000197930
ADAM6	ADAM metallopeptidase domain 6 (pseudogene)	0.118701	-0.458381	0.695782	-0.444179	0.440711	0.664757	0.901052	-5.38737	peak_50967	Day0vsDay15	chr14	105950485	105950811	327	*	Distal Intergenic	14	105969729	105972269	2541	2	8755	ENST00000606026.2	21458	ENSG00000290844
TAMM41	TAM41 mitochondrial translocator assembly and maintenance homolog	0.118707	-1.36097	1.59839	-0.442108	0.166289	0.869435	0.985976	-5.57654	peak_107818	Day0vsDay8	chr3	11914783	11915889	1107	*	Distal Intergenic	3	11844908	11846919	2012	2	132001	ENST00000630288.1	-67864	ENSG00000144559
LOC105375909	uncharacterized LOC105375909	0.118708	-0.494627	0.732044	1.79136	0.404123	0.690588	0.965325	-5.70653	peak_158258	Day0vsDay8	chr8	77372046	77372998	953	*	Distal Intergenic	8	77399072	77537290	138219	1	105375909	ENST00000518706.6	-26074	NA
UGT3A1	UDP glycosyltransferase family 3 member A1	0.118721	-0.488723	0.726166	-0.34784	0.405116	0.68927	0.879408	-5.69895	peak_127083	Day0vsDay27	chr5	36015443	36016200	758	*	Distal Intergenic	5	35960756	36001028	40273	2	133688	ENST00000625798.2	-14415	ENSG00000145626
FOSL2	FOS like 2, AP-1 transcription factor subunit	0.118721	-0.300016	0.537459	2.34047	0.595668	0.558916	0.808733	-5.53877	peak_83660	Day0vsDay27	chr2	28406696	28407278	583	*	Intron	2	28395511	28412192	16682	1	2355	ENST00000436647.1	11185	ENSG00000075426
PTF1A	pancreas associated transcription factor 1a	0.118722	-0.553553	0.790998	-0.302317	0.366052	0.717792	0.917778	-5.40188	peak_16670	Day0vsDay15	chr10	23188539	23189466	928	*	Promoter (2-3kb)	10	23192312	23194245	1934	1	256297	ENST00000376504.4	-2846	ENSG00000168267
NOTCH2	notch receptor 2	0.118723	-0.315801	0.553248	1.77885	0.572229	0.574224	0.869599	-5.35669	peak_8319	Day0vsDay15	chr1	119967866	119968543	678	*	3' UTR	1	119950365	119987050	36686	2	4853	ENST00000640021.1	18507	ENSG00000134250
ATP6V1B1	ATPase H+ transporting V1 subunit B1	0.118737	-0.240121	0.477594	3.18011	0.702693	0.4917	0.837054	-5.27082	peak_85953	Day0vsDay15	chr2	70938987	70939872	886	*	3' UTR	2	70935921	70965401	29481	1	525	ENST00000412314.5	3066	ENSG00000116039
LOC124901826	small nucleolar RNA U2-19	0.118738	-0.405655	0.643131	0.0776491	0.47579	0.639573	0.853346	-5.57782	peak_147621	Day0vsDay27	chr7	63012637	63013087	451	*	Distal Intergenic	7	63175940	63176019	80	2	124901826	ENST00000362361.1	162932	ENSG00000199231
HDAC4	histone deacetylase 4	0.118738	-0.405315	0.642791	1.74664	0.469648	0.643187	0.958713	-5.61716	peak_95051	Day0vsDay8	chr2	239230511	239231731	1221	*	Intron	2	239186488	239236669	50182	2	9759	ENST00000496347.1	4938	ENSG00000068024
DKK2	dickkopf WNT signaling pathway inhibitor 2	0.11877	-0.411392	0.648932	6.55374	0.464437	0.647784	0.959915	-5.798	peak_121945	Day0vsDay8	chr4	107099226	107099785	560	*	Intron	4	106921802	107036313	114512	2	27123	ENST00000285311.8	-62913	ENSG00000155011
WDR1	WD repeat domain 1	0.118772	-0.468	0.705544	1.44067	0.436314	0.667957	0.868893	-5.59765	peak_118764	Day0vsDay27	chr4	10098833	10099081	249	*	Promoter (2-3kb)	4	10074339	10096705	22367	2	9948	ENST00000508949.6	-2128	ENSG00000071127
FAM30B	family with sequence similarity 30 member B	0.118772	-0.814151	1.05169	0.369	0.264927	0.793891	0.977885	-5.53326	peak_51107	Day0vsDay8	chr15	20071995	20074526	2532	*	Exon	15	20012741	20014208	1468	1	105379202	ENST00000611556.1	59254	NA
HERC2P10	HERC2 pseudogene 10	0.118786	-0.294727	0.532298	3.02132	0.627456	0.539203	0.855981	-5.3135	peak_51844	Day0vsDay15	chr15	30833229	30833766	538	*	Intron	15	30815271	30844153	28883	1	390561	ENST00000570209.1	17958	NA
SAXO4	stabilizer of axonemal microtubules 4	0.118787	-0.357335	0.594909	0.377545	0.51714	0.610173	0.838282	-5.61447	peak_28294	Day0vsDay27	chr11	61482033	61482991	959	*	Promoter (<=1kb)	11	61481120	61490928	9809	1	220004	ENST00000432063.6	913	ENSG00000162148
PROM1	prominin 1	0.118814	-0.46401	0.701638	0.182152	0.422558	0.676683	0.90482	-5.41181	peak_118978	Day0vsDay15	chr4	16036526	16037192	667	*	Promoter (<=1kb)	4	16018301	16038014	19714	2	8842	ENST00000502943.1	822	ENSG00000007062
FAM30B	family with sequence similarity 30 member B	0.118815	-0.455722	0.693351	-0.0509262	0.428657	0.672304	0.8706	-5.6816	peak_51104	Day0vsDay27	chr15	20040317	20040979	663	*	Distal Intergenic	15	20012741	20014208	1468	1	105379202	ENST00000611556.1	27576	NA
AFAP1	actin filament associated protein 1	0.118816	-0.329817	0.56745	1.02498	0.554487	0.585724	0.824766	-5.53834	peak_118522	Day0vsDay27	chr4	7894571	7895296	726	*	Intron	4	7758928	7872294	113367	2	60312	ENST00000382543.4	-22277	ENSG00000196526
TG	thyroglobulin	0.118822	-0.403253	0.640897	1.00455	0.480643	0.636472	0.851668	-5.54187	peak_160586	Day0vsDay27	chr8	132978360	132979724	1365	*	Intron	8	132972632	133013683	41052	1	7038	ENST00000522797.1	5728	ENSG00000042832
SELP	selectin P	0.118823	-0.485573	0.723219	4.39084	0.414243	0.683741	0.964484	-5.82999	peak_10332	Day0vsDay8	chr1	169604549	169605396	848	*	Intron	1	169589077	169591570	2494	2	6403	ENST00000466167.2	-12979	ENSG00000174175
RAB3C	RAB3C, member RAS oncogene family	0.118826	-0.208792	0.446444	3.29701	0.784482	0.443538	0.818152	-5.22335	peak_127859	Day0vsDay15	chr5	58759137	58760625	1489	*	Intron	5	58788279	58851527	63249	1	115827	ENST00000381158.3	-27654	ENSG00000152932
CTB-1I21.1	uncharacterized CTB-1I21.1	0.118837	-0.226237	0.463911	3.88933	0.715453	0.483324	0.762176	-5.45858	peak_131083	Day0vsDay27	chr5	136667007	136668134	1128	*	Distal Intergenic	5	136734830	136756158	21329	1	105379191	ENST00000662288.1	-66696	ENSG00000250284
LOC124900530	small nucleolar RNA SNORA51	0.118843	-0.260485	0.498172	2.41482	0.656951	0.519477	0.848279	-5.29907	peak_82431	Day0vsDay15	chr2	10285316	10286506	1191	*	Distal Intergenic	2	10296047	10296180	134	2	124900530	ENST00000384171.1	9674	ENSG00000206898
RBL2	RB transcriptional corepressor like 2	0.118846	-0.47187	0.709561	1.9631	0.435111	0.669142	0.869215	-5.61034	peak_60158	Day0vsDay27	chr16	53453972	53454327	356	*	Exon	16	53461769	53464877	3109	1	5934	ENST00000561512.1	-7442	ENSG00000103479
SKI	SKI proto-oncogene	0.118849	-0.496845	0.734542	1.40231	0.401426	0.692337	0.96534	-5.67916	peak_271	Day0vsDay8	chr1	2241943	2242513	571	*	Intron	1	2247996	2303376	55381	1	6497	ENST00000478223.2	-5483	ENSG00000157933
MIR588	microRNA 588	0.118855	-0.307958	0.545667	1.53558	0.580254	0.568655	0.867555	-5.32182	peak_140644	Day0vsDay15	chr6	126520495	126521244	750	*	Intron	6	126484631	126484713	83	1	693173	ENST00000384900.1	35864	ENSG00000207632
CDC16	cell division cycle 16	0.118856	-0.267467	0.50518	1.96502	0.668327	0.513367	0.781025	-5.47866	peak_45758	Day0vsDay27	chr13	114249142	114249433	292	*	Intron	13	114245743	114247237	1495	1	8881	ENST00000494581.1	3399	ENSG00000130177
ESPNP	espin pseudogene	0.118865	-0.831792	1.06952	0.430578	0.260055	0.797589	0.978469	-5.5007	peak_1932	Day0vsDay8	chr1	16724948	16725970	1023	*	Distal Intergenic	1	16691214	16720157	28944	2	284729	ENST00000270691.10	-4791	NA
AP3M2	adaptor related protein complex 3 subunit mu 2	0.11887	-0.643178	0.880918	-0.436894	0.325992	0.747512	0.906156	-5.74265	peak_156647	Day0vsDay27	chr8	42171478	42172297	820	*	3' UTR	8	42167765	42171673	3909	1	10947	ENST00000520689.1	3713	ENSG00000070718
LINC02898	long intergenic non-protein coding RNA 2898	0.118873	-0.287147	0.524892	2.36579	0.635184	0.533944	0.79471	-5.50913	peak_84350	Day0vsDay27	chr2	41985498	41986146	649	*	Distal Intergenic	2	41938089	41956806	18718	2	400950	ENST00000649862.1	-28692	ENSG00000205086
CARD11	caspase recruitment domain family member 11	0.118876	-0.554675	0.792426	0.493045	0.365831	0.717955	0.9672	-5.55844	peak_144147	Day0vsDay8	chr7	2896888	2897505	618	*	Distal Intergenic	7	2906180	2922729	16550	2	84433	ENST00000698652.1	25224	ENSG00000198286
CCR4	C-C motif chemokine receptor 4	0.118883	-0.369826	0.607592	1.42492	0.514988	0.612747	0.883133	-5.38659	peak_109006	Day0vsDay15	chr3	32959313	32959773	461	*	Distal Intergenic	3	32951644	32956349	4706	1	1233	ENST00000330953.6	7669	ENSG00000183813
LINC03068	long intergenic non-protein coding RNA 3068	0.118885	-0.238051	0.475821	3.93019	0.718127	0.482242	0.833553	-5.26456	peak_24451	Day0vsDay15	chr10	132419601	132421995	2395	*	Exon	10	132433733	132441484	7752	2	105378568	ENST00000450206.1	19489	NA
LOC105371240	uncharacterized LOC105371240	0.11891	-0.308222	0.546042	2.9134	0.605834	0.553189	0.947733	-5.67606	peak_59848	Day0vsDay8	chr16	48910732	48911392	661	*	Distal Intergenic	16	48623458	48678423	54966	1	105371240	ENST00000702391.1	287274	ENSG00000260086
ANKRD10	ankyrin repeat domain 10	0.118913	-0.325465	0.563291	1.46433	0.556978	0.584078	0.823851	-5.54991	peak_45213	Day0vsDay27	chr13	110914071	110915935	1865	*	Promoter (<=1kb)	13	110893197	110914617	21421	2	55608	ENST00000494859.5	0	ENSG00000088448
DRD1	dopamine receptor D1	0.118926	-0.325324	0.563175	1.92704	0.576619	0.571456	0.817015	-5.54741	peak_133726	Day0vsDay27	chr5	175362558	175362888	331	*	Distal Intergenic	5	175440036	175444182	4147	2	1812	ENST00000393752.3	81294	ENSG00000184845
DLC1	DLC1 Rho GTPase activating protein	0.118927	-0.510599	0.748454	-0.153005	0.392251	0.698908	0.91256	-5.40668	peak_155011	Day0vsDay15	chr8	13094981	13095724	744	*	Promoter (<=1kb)	8	13085555	13096037	10483	2	10395	ENST00000510318.5	313	ENSG00000164741
LOC105374282	uncharacterized LOC105374282	0.118934	-0.347141	0.585009	1.22793	0.528942	0.602096	0.834372	-5.59897	peak_116992	Day0vsDay27	chr3	193744311	193744918	608	*	Distal Intergenic	3	193770543	193772424	1882	2	105374282	ENST00000666648.1	27506	NA
FREY1	Frey regulator of sperm-oocyte fusion 1	0.118949	-0.26634	0.504237	1.82783	0.648774	0.524589	0.850469	-5.31066	peak_27635	Day0vsDay15	chr11	45905658	45906739	1082	*	Promoter (<=1kb)	11	45906534	45907271	738	2	143678	ENST00000449465.2	532	ENSG00000234776
APOBEC3G	apolipoprotein B mRNA editing enzyme catalytic subunit 3G	0.118949	-0.547478	0.785375	0.123452	0.369969	0.714912	0.891297	-5.64281	peak_105496	Day0vsDay27	chr22	39076706	39077619	914	*	Promoter (<=1kb)	22	39077067	39079700	2634	1	60489	ENST00000463934.1	0	ENSG00000239713
SIL1	SIL1 nucleotide exchange factor	0.118958	-0.590519	0.828435	-0.377815	0.347547	0.731454	0.898806	-5.62927	peak_131250	Day0vsDay27	chr5	139104041	139104609	569	*	Intron	5	138951789	139093881	142093	2	64374	ENST00000503732.1	-10160	ENSG00000120725
LOC101929373	uncharacterized LOC101929373	0.118963	-0.376954	0.614881	0.748834	0.497235	0.623913	0.88646	-5.38985	peak_17606	Day0vsDay15	chr10	41914389	41915194	806	*	Distal Intergenic	10	42242721	42276842	34122	1	101929373	ENST00000622823.4	-327527	NA
ANKLE2	ankyrin repeat and LEM domain containing 2	0.118984	-0.534818	0.772786	0.365218	0.379994	0.708274	0.966851	-5.51661	peak_41210	Day0vsDay8	chr12	132727249	132728102	854	*	Exon	12	132727133	132732100	4968	2	23141	ENST00000542657.5	3998	ENSG00000176915
MIR10527	microRNA 10527	0.118991	-0.64332	0.881303	0.485115	0.331192	0.744316	0.970206	-5.49885	peak_36863	Day0vsDay8	chr12	63817538	63818376	839	*	Intron	12	63822021	63823895	1875	1	113218505	ENST00000539977.1	-3645	NA
HMCN2	hemicentin 2	0.119004	-0.511172	0.74918	0.173247	0.391433	0.699209	0.884221	-5.62685	peak_167586	Day0vsDay27	chr9	130405526	130406311	786	*	3' UTR	9	130398642	130407252	8611	1	256158	ENST00000480829.1	6884	ENSG00000148357
LOC124903825	uncharacterized LOC124903825	0.119006	-1.10553	1.34354	-0.0266692	0.201444	0.842186	0.983303	-5.5307	peak_363	Day0vsDay8	chr1	2831106	2832138	1033	*	Distal Intergenic	1	2814056	2817767	3712	1	124903825	ENST00000664694.1	17050	ENSG00000287396
GFPT2	glutamine-fructose-6-phosphate transaminase 2	0.119007	-0.474425	0.712439	1.35739	0.429538	0.672666	0.903663	-5.40895	peak_134384	Day0vsDay15	chr5	180345652	180346658	1007	*	Intron	5	180338573	180352900	14328	2	9945	ENST00000503228.1	6242	ENSG00000131459
LOC124900277	U8 small nucleolar RNA	0.119016	-0.297511	0.535542	1.55531	0.634266	0.537861	0.797038	-5.49453	peak_163470	Day0vsDay27	chr9	38160682	38160939	258	*	Distal Intergenic	9	38147428	38147561	134	1	124900277	ENST00000363156.1	13254	ENSG00000200026
FRY	FRY microtubule binding protein	0.119017	-0.320595	0.558628	3.80734	0.565339	0.578992	0.871419	-5.34993	peak_42217	Day0vsDay15	chr13	32246413	32246790	378	*	Intron	13	32254148	32262466	8319	1	10129	ENST00000641614.1	-7358	ENSG00000073910
LINC01934	long intergenic non-protein coding RNA 1934	0.119024	-0.775061	1.01311	1.5297	0.282742	0.780535	0.975738	-5.65292	peak_91755	Day0vsDay8	chr2	181253496	181253729	234	*	Intron	2	181238424	181363502	125079	1	101927156	ENST00000654342.1	15072	NA
MBP	myelin basic protein	0.119028	-0.419578	0.657635	2.33821	0.463914	0.648461	0.858419	-5.60346	peak_74518	Day0vsDay27	chr18	77099510	77100245	736	*	Intron	18	76980427	77105261	124835	2	4155	ENST00000580402.5	5016	ENSG00000197971
BCL2L14	BCL2 like 14	0.119033	-0.346807	0.584873	2.17074	0.552147	0.587751	0.952092	-5.66325	peak_34615	Day0vsDay8	chr12	12009009	12009771	763	*	Distal Intergenic	12	12049844	12099684	49841	1	79370	ENST00000589718.5	-40073	ENSG00000121380
LINC02572	long intergenic non-protein coding RNA 2572	0.119041	-0.241404	0.479487	2.72304	0.689352	0.499121	0.772556	-5.47994	peak_89680	Day0vsDay27	chr2	129723758	129724736	979	*	Distal Intergenic	2	129825126	129877404	52279	2	105373615	ENST00000641154.1	152668	ENSG00000229536
SLC13A5	solute carrier family 13 member 5	0.119042	-0.300652	0.538736	1.98667	0.60147	0.554928	0.806271	-5.52586	peak_64108	Day0vsDay27	chr17	6677030	6678494	1465	*	Intron	17	6687354	6690884	3531	2	284111	ENST00000570687.1	12390	ENSG00000141485
PRKDC	protein kinase, DNA-activated, catalytic subunit	0.119057	-0.366287	0.6044	7.29072	0.508466	0.616143	0.955363	-5.77764	peak_156895	Day0vsDay8	chr8	47899638	47900186	549	*	Intron	8	47881081	47882977	1897	2	5591	ENST00000697611.1	-16661	ENSG00000253729
TACC2	transforming acidic coiled-coil containing protein 2	0.119062	-0.632435	0.870559	-0.45205	0.3284	0.745687	0.905511	-5.61652	peak_23027	Day0vsDay27	chr10	122159207	122159998	792	*	Intron	10	122163426	122254545	91120	1	10579	ENST00000360561.7	-3428	ENSG00000138162
IP6K2	inositol hexakisphosphate kinase 2	0.119064	-0.285194	0.523322	2.71426	0.620653	0.542733	0.799839	-5.51848	peak_110201	Day0vsDay27	chr3	48694997	48695712	716	*	Promoter (<=1kb)	3	48689538	48695588	6051	2	51447	ENST00000479914.5	0	ENSG00000068745
LOC105378146	uncharacterized LOC105378146	0.119065	-0.320284	0.558415	1.34693	0.561737	0.579923	0.821808	-5.58121	peak_143342	Day0vsDay27	chr6	168940797	168941209	413	*	Intron	6	168920394	168964315	43922	2	105378146	ENST00000669060.1	23106	NA
PCNX3	pecanex 3	0.119066	-0.430943	0.669076	6.82134	0.448826	0.658789	0.961226	-5.80481	peak_28849	Day0vsDay8	chr11	65614975	65616158	1184	*	Promoter (<=1kb)	11	65615776	65637439	21664	1	399909	ENST00000355703.4	0	ENSG00000197136
LIG1	DNA ligase 1	0.119068	-0.377365	0.615501	1.87882	0.508029	0.61798	0.955694	-5.6705	peak_80236	Day0vsDay8	chr19	48122955	48123607	653	*	Promoter (<=1kb)	19	48121272	48123623	2352	2	3978	ENST00000596332.1	16	ENSG00000105486
ZNF383	zinc finger protein 383	0.119078	-0.340578	0.578734	2.15583	0.539322	0.595761	0.952882	-5.65515	peak_78954	Day0vsDay8	chr19	37227939	37228366	428	*	Promoter (<=1kb)	19	37227550	37242579	15030	1	163087	ENST00000588371.1	389	ENSG00000188283
ESRG	embryonic stem cell related	0.119079	-0.428194	0.666353	0.131956	0.451013	0.656355	0.862403	-5.62488	peak_110781	Day0vsDay27	chr3	54653588	54654016	429	*	Intron	3	54632122	54639857	7736	2	790952	ENST00000583516.1	-13731	ENSG00000265992
F12	coagulation factor XII	0.119083	-0.457248	0.695413	-0.937987	0.437173	0.667675	0.901981	-5.38518	peak_133961	Day0vsDay15	chr5	177410619	177411460	842	*	Promoter (1-2kb)	5	177402139	177409575	7437	2	2161	ENST00000696195.1	-1044	ENSG00000131187
NUP214	nucleoporin 214	0.119084	-0.507422	0.74559	2.07778	0.397348	0.695544	0.965453	-5.65383	peak_167681	Day0vsDay8	chr9	131125024	131126155	1132	*	Promoter (<=1kb)	9	131125573	131142981	17409	1	8021	ENST00000695493.1	0	ENSG00000126883
CSMD3	CUB and Sushi multiple domains 3	0.119092	-0.444232	0.682417	-0.350206	0.441458	0.663875	0.900735	-5.35587	peak_159657	Day0vsDay15	chr8	113589733	113590293	561	*	Distal Intergenic	8	113018776	113436939	418164	2	114788	ENST00000497026.5	-152794	ENSG00000164796
LOC117779438	uncharacterized LOC117779438	0.119092	-0.242225	0.48041	3.08417	0.684537	0.502017	0.841741	-5.30121	peak_2322	Day0vsDay15	chr1	20151973	20153089	1117	*	Promoter (1-2kb)	1	20154433	20160568	6136	1	117779438	ENST00000652935.1	-1344	ENSG00000227066
SHCBP1	SHC binding and spindle associated 1	0.119095	-0.456198	0.694388	3.59167	0.435276	0.668496	0.869056	-5.60517	peak_59683	Day0vsDay27	chr16	46624771	46625293	523	*	Distal Intergenic	16	46578591	46621379	42789	2	79801	ENST00000303383.8	-3392	ENSG00000171241
CACNA1C	calcium voltage-gated channel subunit alpha1 C	0.119096	-0.344366	0.582559	2.95238	0.544461	0.592949	0.876527	-5.34573	peak_33720	Day0vsDay15	chr12	2101206	2102173	968	*	Intron	12	2115224	2493386	378163	1	775	ENST00000682152.1	-13051	ENSG00000151067
HPCAL4	hippocalcin like 4	0.1191	-0.30741	0.54561	2.1463	0.578815	0.568541	0.867555	-5.36677	peak_4350	Day0vsDay15	chr1	39683663	39684709	1047	*	5' UTR	1	39678648	39691433	12786	2	51440	ENST00000372844.8	6724	ENSG00000116983
LINC00400	long intergenic non-protein coding RNA 400	0.119104	-0.279081	0.517289	5.08068	0.627748	0.538204	0.947316	-5.71023	peak_42656	Day0vsDay8	chr13	43189812	43190308	497	*	Distal Intergenic	13	43158631	43159466	836	1	100874159	ENST00000425609.1	31181	NA
LOC105377697	uncharacterized LOC105377697	0.119105	-0.297812	0.536021	1.02691	0.609754	0.549713	0.860125	-5.32068	peak_132849	Day0vsDay15	chr5	162610081	162610916	836	*	Intron	5	162558685	162624216	65532	2	105377697	ENST00000517722.2	13300	NA
TPTE	transmembrane phosphatase with tensin homology	0.119108	-0.353326	0.591543	2.04794	0.523859	0.605997	0.836384	-5.59234	peak_100897	Day0vsDay27	chr21	10639385	10639715	331	*	Distal Intergenic	21	10521583	10605716	84134	1	7179	ENST00000618007.5	117802	ENSG00000274391
LOC124903162	uncharacterized LOC124903162	0.119112	-0.300904	0.539127	1.95204	0.587823	0.562584	0.810982	-5.53879	peak_42461	Day0vsDay27	chr13	40132285	40132619	335	*	Intron	13	40081112	40171207	90096	2	124903162	ENST00000653296.1	38588	NA
LOC105373831	uncharacterized LOC105373831	0.119113	-0.366172	0.604397	-0.276291	0.508766	0.615936	0.884234	-5.42116	peak_92448	Day0vsDay15	chr2	198746021	198746559	539	*	Intron	2	198553195	198772356	219162	2	105373831	ENST00000440609.1	25797	NA
LOC107986777	uncharacterized LOC107986777	0.119114	-0.305097	0.543325	1.35974	0.590024	0.562208	0.810828	-5.54476	peak_145248	Day0vsDay27	chr7	24129808	24130354	547	*	Distal Intergenic	7	24196662	24255719	59058	2	107986777	ENST00000439839.1	125365	NA
LOC105373390	uncharacterized LOC105373390	0.119121	-0.443358	0.6816	0.468999	0.438973	0.664924	0.901129	-5.41219	peak_81794	Day0vsDay15	chr2	2795658	2795990	333	*	Intron	2	2830928	2834976	4049	2	105373390	ENST00000663614.1	38986	ENSG00000237720
ZNF423	zinc finger protein 423	0.119123	-0.395937	0.634183	0.214894	0.483947	0.63418	0.89102	-5.39912	peak_59936	Day0vsDay15	chr16	49856566	49859025	2460	*	Promoter (<=1kb)	16	49491275	49857919	366645	2	23090	ENST00000562520.1	0	ENSG00000102935
EGFLAM-AS4	EGFLAM antisense RNA 4	0.119123	-0.548112	0.786359	-0.215429	0.370062	0.714844	0.916918	-5.42959	peak_127187	Day0vsDay15	chr5	38346768	38347260	493	*	Intron	5	38282264	38290986	8723	2	100852408	ENST00000512496.1	-55782	ENSG00000248730
ATP10A	ATPase phospholipid transporting 10A (putative)	0.119125	-0.323609	0.561859	2.34751	0.557722	0.582615	0.823094	-5.56651	peak_51470	Day0vsDay27	chr15	25694805	25695334	530	*	Promoter (<=1kb)	15	25680129	25693957	13829	2	57194	ENST00000674138.1	-848	ENSG00000206190
MIR4251	microRNA 4251	0.119132	-0.415694	0.653958	0.0454493	0.465122	0.647285	0.895538	-5.36283	peak_405	Day0vsDay15	chr1	3123696	3124645	950	*	Intron	1	3127975	3128035	61	1	100422968	ENST00000635819.1	-3330	ENSG00000283572
MIR153-2	microRNA 153-2	0.119136	-1.01013	1.2484	-0.422187	0.218678	0.828899	0.981864	-5.58657	peak_153589	Day0vsDay8	chr7	157586420	157587296	877	*	Intron	7	157574336	157574422	87	2	406945	ENST00000385225.1	-11998	ENSG00000207960
LOC107984621	uncharacterized LOC107984621	0.119145	-0.501136	0.739427	1.87867	0.400041	0.693647	0.881032	-5.62359	peak_44270	Day0vsDay27	chr13	89362909	89363527	619	*	Exon	13	89402398	89818453	416056	1	107984621	ENST00000659314.1	-38871	NA
LOC105375268	uncharacterized LOC105375268	0.119151	-0.749722	0.988024	-0.0653973	0.284249	0.778854	0.975391	-5.54011	peak_146810	Day0vsDay8	chr7	47103656	47104400	745	*	Distal Intergenic	7	47000621	47079128	78508	2	105375268	ENST00000412996.1	-24528	NA
LOC105374655	uncharacterized LOC105374655	0.119151	-0.759173	0.997475	-0.735862	0.281191	0.781169	0.937806	-5.46681	peak_126069	Day0vsDay15	chr5	12399871	12400433	563	*	Distal Intergenic	5	12553890	12574637	20748	2	105374655	ENST00000502209.2	174204	NA
BCL2	BCL2 apoptosis regulator	0.119154	-0.411132	0.649441	1.34258	0.485194	0.633739	0.95752	-5.63887	peak_73809	Day0vsDay8	chr18	63301422	63301879	458	*	3' UTR	18	63123346	63318666	195321	2	596	ENST00000678134.1	16787	ENSG00000171791
CRELD2	cysteine rich with EGF like domains 2	0.11916	-0.538444	0.776765	0.106661	0.375598	0.710781	0.889666	-5.69433	peak_107006	Day0vsDay27	chr22	49935933	49936756	824	*	Distal Intergenic	22	49923210	49927528	4319	1	79174	ENST00000487969.1	12723	ENSG00000184164
LOC124906147	small nucleolar RNA U13	0.119162	-0.44032	0.678644	1.58486	0.447124	0.659875	0.961226	-5.6575	peak_82804	Day0vsDay8	chr2	15834046	15834399	354	*	Distal Intergenic	2	15903669	15903772	104	1	124906147	ENST00000458916.1	-69270	ENSG00000238371
MYSM1	Myb like, SWIRM and MPN domains 1	0.119166	-0.240948	0.47928	1.33281	0.701715	0.491888	0.837054	-5.26648	peak_5661	Day0vsDay15	chr1	58652427	58652952	526	*	Intron	1	58655077	58661694	6618	2	114803	ENST00000697256.1	8742	ENSG00000162601
NOS1AP	nitric oxide synthase 1 adaptor protein	0.11917	-0.270818	0.509158	3.84944	0.643919	0.527856	0.85172	-5.31077	peak_9944	Day0vsDay15	chr1	162069370	162070596	1227	*	Promoter (<=1kb)	1	162069691	162370475	300785	1	9722	ENST00000361897.10	0	ENSG00000198929
ZFPM2	zinc finger protein, FOG family member 2	0.119172	-0.520539	0.758883	1.71285	0.392069	0.699383	0.965679	-5.68653	peak_159432	Day0vsDay8	chr8	104805392	104805897	506	*	Intron	8	104703719	105419260	715542	1	23414	ENST00000518180.1	101673	ENSG00000169946
LOC124901968	uncharacterized LOC124901968	0.119172	-0.386606	0.624951	-0.323864	0.488397	0.630059	0.889377	-5.45781	peak_158523	Day0vsDay15	chr8	83800840	83802648	1809	*	Distal Intergenic	8	83912713	84140283	227571	1	124901968	ENST00000523678.1	-110065	NA
LOC105378736	uncharacterized LOC105378736	0.119175	-0.304538	0.542888	1.1879	0.603531	0.553914	0.8056	-5.50084	peak_5499	Day0vsDay27	chr1	54950156	54951107	952	*	Intron	1	54975195	54980452	5258	2	105378736	ENST00000641734.1	29345	ENSG00000284601
HCRTR1	hypocretin receptor 1	0.119176	-0.2833	0.521651	0.960586	0.620474	0.542497	0.799702	-5.52529	peak_3605	Day0vsDay27	chr1	31624662	31625758	1097	*	3' UTR	1	31619193	31632518	13326	1	3061	ENST00000373705.1	5469	ENSG00000121764
LOC105374618	uncharacterized LOC105374618	0.119181	-0.289952	0.528314	1.94843	0.621441	0.542228	0.799553	-5.51799	peak_125221	Day0vsDay27	chr5	2297918	2298348	431	*	Distal Intergenic	5	2103097	2119926	16830	1	105374618	ENST00000663791.1	194821	NA
ANK3	ankyrin 3	0.119187	-0.316364	0.554737	3.62863	0.570562	0.575222	0.869812	-5.34414	peak_18785	Day0vsDay15	chr10	60236803	60238784	1982	*	Intron	10	60234688	60300482	65795	2	288	ENST00000503925.1	61698	ENSG00000151150
LOC124904634	U1 spliceosomal RNA	0.119188	-0.323967	0.562342	1.56537	0.579311	0.569743	0.815919	-5.5265	peak_8610	Day0vsDay27	chr1	146411929	146412224	296	*	Promoter (2-3kb)	1	146409903	146410062	160	1	124904634	ENST00000620022.1	2026	ENSG00000274428
AP3D1	adaptor related protein complex 3 subunit delta 1	0.119189	-0.463782	0.702159	3.01718	0.423785	0.675801	0.964016	-5.82303	peak_75382	Day0vsDay8	chr19	2123534	2124164	631	*	Promoter (<=1kb)	19	2114219	2124388	10170	2	8943	ENST00000699945.1	224	ENSG00000065000
LINC01941	long intergenic non-protein coding RNA 1941	0.119189	-0.509154	0.747533	1.45796	0.40112	0.693011	0.910531	-5.41883	peak_89280	Day0vsDay15	chr2	125978839	125979331	493	*	Distal Intergenic	2	126110099	126117985	7887	2	105373600	ENST00000455174.2	138654	ENSG00000226813
MYO15B	myosin XVB	0.119196	-0.303232	0.541625	2.1442	0.589256	0.562892	0.811167	-5.54185	peak_69446	Day0vsDay27	chr17	75594734	75595534	801	*	Promoter (<=1kb)	17	75594462	75595046	585	1	80022	ENST00000580701.1	272	ENSG00000266714
ZNF853	zinc finger protein 853	0.119199	-1.14526	1.38366	-0.0710463	0.195399	0.846858	0.983541	-5.50016	peak_144597	Day0vsDay8	chr7	6620045	6620475	431	*	Intron	7	6615610	6624290	8681	1	54753	ENST00000457543.4	4435	ENSG00000236609
PRKCE	protein kinase C epsilon	0.119201	-0.511433	0.749835	-0.308954	0.391797	0.698944	0.884025	-5.63597	peak_84641	Day0vsDay27	chr2	45777400	45777693	294	*	Intron	2	45697982	45770860	72879	1	5581	ENST00000485176.1	79418	ENSG00000171132
LINC02053	long intergenic non-protein coding RNA 2053	0.119202	-0.431603	0.670006	1.17368	0.448582	0.658081	0.899057	-5.41802	peak_116311	Day0vsDay15	chr3	180468711	180469782	1072	*	Intron	3	180414194	180476778	62585	1	100505609	ENST00000654328.1	54517	ENSG00000241696
EFCAB6	EF-hand calcium binding domain 6	0.119218	-0.289998	0.528435	3.83326	0.632429	0.535303	0.795685	-5.49602	peak_106101	Day0vsDay27	chr22	43636885	43637366	482	*	Intron	22	43551846	43672270	120425	2	64800	ENST00000468552.1	34904	ENSG00000186976
MIR3922	microRNA 3922	0.119251	-0.453538	0.692041	1.41755	0.431544	0.670235	0.869723	-5.60818	peak_38484	Day0vsDay27	chr12	104652937	104654952	2016	*	Intron	12	104591633	104591716	84	1	100500843	ENST00000585192.1	61304	ENSG00000264295
CHMP6	charged multivesicular body protein 6	0.119259	-0.356948	0.595466	2.96797	0.524875	0.605879	0.83635	-5.55525	peak_70285	Day0vsDay27	chr17	80981005	80982335	1331	*	Distal Intergenic	17	80991598	80999145	7548	1	79643	ENST00000572525.5	-9263	ENSG00000176108
H2AJ	H2A.J histone	0.119264	-0.846873	1.0854	-0.180266	0.255874	0.800404	0.943801	-5.41696	peak_34776	Day0vsDay15	chr12	14773900	14774711	812	*	Promoter (<=1kb)	12	14774405	14775024	620	1	55766	ENST00000544848.3	0	ENSG00000246705
ACSS1	acyl-CoA synthetase short chain family member 1	0.119268	-0.339969	0.578505	3.66113	0.559344	0.583474	0.951861	-5.73536	peak_97146	Day0vsDay8	chr20	25031940	25032396	457	*	Promoter (<=1kb)	20	25006230	25032706	26477	2	84532	ENST00000537502.5	310	ENSG00000154930
CHRNA3	cholinergic receptor nicotinic alpha 3 subunit	0.119268	-0.328278	0.566814	-0.619772	0.558459	0.582966	0.872895	-5.30094	peak_54821	Day0vsDay15	chr15	78614975	78615671	697	*	Intron	15	78618630	78619278	649	2	1136	ENST00000559080.1	3607	ENSG00000080644
CD247	CD247 molecule	0.11927	-0.329151	0.567691	1.91216	0.56144	0.581219	0.872319	-5.35694	peak_10174	Day0vsDay15	chr1	167446907	167447191	285	*	Promoter (2-3kb)	1	167439344	167444380	5037	2	919	ENST00000700112.1	-2527	ENSG00000198821
BRCA2	BRCA2 DNA repair associated	0.119274	-0.442965	0.681513	1.19581	0.459077	0.651809	0.960071	-5.64801	peak_42221	Day0vsDay8	chr13	32314725	32316193	1469	*	Promoter (<=1kb)	13	32315086	32400268	85183	1	675	ENST00000544455.6	0	ENSG00000139618
MIR146A	microRNA 146a	0.119275	-0.516204	0.754754	1.14075	0.394819	0.697381	0.965679	-5.66806	peak_132787	Day0vsDay8	chr5	160504805	160505305	501	*	Distal Intergenic	5	160485352	160485450	99	1	406938	ENST00000385201.1	19453	ENSG00000283733
MDS2	myelodysplastic syndrome 2 translocation associated	0.119286	-0.462965	0.701537	1.29234	0.430741	0.671644	0.870367	-5.59423	peak_2667	Day0vsDay27	chr1	23626951	23628201	1251	*	Promoter (<=1kb)	1	23627334	23640568	13235	1	259283	ENST00000374555.7	0	ENSG00000197880
CBFA2T3	CBFA2/RUNX1 partner transcriptional co-repressor 3	0.119297	-0.244155	0.482748	3.1531	0.682802	0.503375	0.842412	-5.29878	peak_62994	Day0vsDay15	chr16	88951699	88953724	2026	*	Intron	16	88901558	88957775	56218	2	863	ENST00000570046.1	4051	ENSG00000129993
TUBGCP6	tubulin gamma complex component 6	0.119297	-0.528494	0.767088	-0.432553	0.385974	0.703834	0.91372	-5.42028	peak_107063	Day0vsDay15	chr22	50234656	50235678	1023	*	Intron	22	50226735	50240360	13626	2	85378	ENST00000434349.1	4682	ENSG00000128159
LOC101929452	uncharacterized LOC101929452	0.119299	-0.527272	0.76587	0.631098	0.391866	0.699816	0.965679	-5.57946	peak_82119	Day0vsDay8	chr2	7037790	7038340	551	*	Intron	2	7062327	7077880	15554	2	101929452	ENST00000649356.2	39540	ENSG00000223884
LINC01734	long intergenic non-protein coding RNA 1734	0.119303	-0.469204	0.70781	-0.204333	0.420201	0.678378	0.873534	-5.66847	peak_98193	Day0vsDay27	chr20	39273871	39274857	987	*	Distal Intergenic	20	39213777	39224748	10972	2	339568	ENST00000412672.1	-49123	ENSG00000230324
GATA3	GATA binding protein 3	0.119305	-0.264029	0.502639	2.79835	0.657331	0.519387	0.848227	-5.29425	peak_15794	Day0vsDay15	chr10	8056933	8057338	406	*	Promoter (1-2kb)	10	8058399	8074064	15666	1	2625	ENST00000461472.1	-1061	ENSG00000107485
MORF4L1	mortality factor 4 like 1	0.119306	-0.709312	0.947924	0.464219	0.301577	0.766434	0.973064	-5.52926	peak_54857	Day0vsDay8	chr15	78840579	78841276	698	*	Exon	15	78847667	78886161	38495	1	10933	ENST00000559697.5	-6391	ENSG00000185787
RGPD2	RANBP2 like and GRIP domain containing 2	0.11932	-0.299458	0.538098	1.3736	0.611042	0.54893	0.859991	-5.33349	peak_86920	Day0vsDay15	chr2	87829914	87830409	496	*	Distal Intergenic	2	87755960	87825796	69837	2	729857	ENST00000398146.5	-4118	ENSG00000185304
CPT1C	carnitine palmitoyltransferase 1C	0.119321	-0.385887	0.624528	7.13781	0.492263	0.628529	0.956574	-5.78249	peak_80495	Day0vsDay8	chr19	49706053	49706452	400	*	Promoter (<=1kb)	19	49706079	49713731	7653	1	126129	ENST00000595031.1	0	ENSG00000169169
ADGRF5	adhesion G protein-coupled receptor F5	0.11933	-0.223824	0.462484	2.39239	0.721401	0.479442	0.759684	-5.46128	peak_138055	Day0vsDay27	chr6	46848657	46849240	584	*	Distal Intergenic	6	46859468	46863304	3837	2	221395	ENST00000498632.1	14064	ENSG00000069122
LOC100506236	uncharacterized LOC100506236	0.119332	-0.383178	0.621842	2.10681	0.495349	0.626212	0.95618	-5.71109	peak_145362	Day0vsDay8	chr7	25886654	25887253	600	*	Distal Intergenic	7	25831335	25831909	575	2	100506236	ENST00000666265.1	-54745	NA
TLL2	tolloid like 2	0.119333	-0.490655	0.72932	2.34627	0.41374	0.684044	0.876773	-5.60064	peak_21121	Day0vsDay27	chr10	96469941	96470864	924	*	Intron	10	96395193	96513918	118726	2	7093	ENST00000469598.1	43054	ENSG00000095587
LOC105377043	uncharacterized LOC105377043	0.119333	-0.380477	0.619143	-0.0748032	0.496045	0.625312	0.887271	-5.37762	peak_109467	Day0vsDay15	chr3	40669627	40670091	465	*	Distal Intergenic	3	40719859	40793390	73532	1	105377043	ENST00000665970.1	-49768	ENSG00000231873
SULT1C5P	sulfotransferase family 1C member 5, pseudogene	0.119336	-0.238115	0.476786	3.1578	0.705215	0.48973	0.766553	-5.45761	peak_88098	Day0vsDay27	chr2	108314618	108315103	486	*	Distal Intergenic	2	108322238	108353799	31562	1	151234	ENST00000427208.5	-7135	ENSG00000290794
ZNF475	zinc finger protein 475	0.119337	-0.507076	0.745749	0.18524	0.394885	0.696697	0.882567	-5.67626	peak_130201	Day0vsDay27	chr5	122221931	122223093	1163	*	Distal Intergenic	5	122160191	122180061	19871	1	100505841	ENST00000514637.1	61740	ENSG00000250803
MCM9	minichromosome maintenance 9 homologous recombination repair factor	0.119339	-0.381956	0.620634	5.15974	0.4963	0.625624	0.95618	-5.78512	peak_140412	Day0vsDay8	chr6	118902687	118903060	374	*	Intron	6	118828014	118894356	66343	2	254394	ENST00000505485.1	-8331	ENSG00000111877
LOC105371887	uncharacterized LOC105371887	0.119347	-0.350839	0.589533	1.95296	0.532285	0.600959	0.833664	-5.56457	peak_69060	Day0vsDay27	chr17	72660720	72661420	701	*	Intron	17	72642731	72644490	1760	1	105371887	ENST00000584975.2	17989	NA
DEFB115	defensin beta 115	0.119351	-0.342943	0.581646	1.65628	0.536892	0.597603	0.831899	-5.57049	peak_97335	Day0vsDay27	chr20	31176506	31176778	273	*	Distal Intergenic	20	31257664	31259632	1969	1	245929	ENST00000400552.1	-80886	ENSG00000215547
OTUD7B	OTU deubiquitinase 7B	0.119362	-0.223127	0.461851	1.21631	0.736036	0.471066	0.829088	-5.24781	peak_8823	Day0vsDay15	chr1	149961902	149962685	784	*	Exon	1	149960927	149971261	10335	2	56957	ENST00000619871.1	8576	ENSG00000264522
RALGAPA1	Ral GTPase activating protein catalytic subunit alpha 1	0.119372	-0.216169	0.454913	2.39262	0.740162	0.468758	0.827987	-5.26078	peak_46645	Day0vsDay15	chr14	35687398	35687685	288	*	Promoter (2-3kb)	14	35683446	35684974	1529	2	253959	ENST00000557638.1	-2424	ENSG00000174373
ELOA	elongin A	0.119373	-0.454	0.692747	2.27305	0.440097	0.66508	0.962097	-5.73361	peak_2680	Day0vsDay8	chr1	23720160	23721015	856	*	Intron	1	23743448	23762023	18576	1	6924	ENST00000609199.2	-22433	ENSG00000011007
BEST1	bestrophin 1	0.119375	-0.206409	0.445159	2.08387	0.760247	0.456366	0.744478	-5.44094	peak_28369	Day0vsDay27	chr11	61947401	61948180	780	*	Promoter (1-2kb)	11	61950063	61963344	13282	1	7439	ENST00000534553.5	-1883	ENSG00000167995
FAM153B	protein FAM153B	0.119375	-0.53441	0.77316	-0.824255	0.38112	0.70696	0.914993	-5.47131	peak_133811	Day0vsDay15	chr5	176047685	176048364	680	*	Distal Intergenic	5	176058717	176131657	72941	1	202134	ENST00000697478.2	-10353	NA
RBM14	RNA binding motif protein 14	0.119381	-0.483902	0.722663	1.79714	0.419116	0.680027	0.964113	-5.65675	peak_28974	Day0vsDay8	chr11	66624951	66626179	1229	*	Exon	11	66619045	66624222	5178	1	10432	ENST00000496694.1	5906	ENSG00000239306
NCK2	NCK adaptor protein 2	0.119386	-0.2623	0.501071	1.71906	0.669346	0.511963	0.78006	-5.46957	peak_87925	Day0vsDay27	chr2	105744481	105745781	1301	*	Promoter (<=1kb)	2	105744912	105894272	149361	1	8440	ENST00000233154.9	0	ENSG00000071051
GPR39	G protein-coupled receptor 39	0.1194	-0.357296	0.596096	0.341886	0.52054	0.607966	0.837257	-5.61252	peak_89941	Day0vsDay27	chr2	132583659	132584618	960	*	Intron	2	132604441	132646554	42114	1	2863	ENST00000470071.1	-19823	ENSG00000183840
LOC107984375	uncharacterized LOC107984375	0.119412	-0.403812	0.642636	1.13882	0.48228	0.635428	0.851202	-5.55216	peak_30799	Day0vsDay27	chr11	95037363	95038268	906	*	Promoter (<=1kb)	11	95038372	95039811	1440	1	107984375	ENST00000639030.1	-104	NA
LOC105375467	uncharacterized LOC105375467	0.119416	-0.811327	1.05016	-0.350243	0.269923	0.790594	0.977413	-5.59177	peak_150749	Day0vsDay8	chr7	117291270	117291818	549	*	Intron	7	117287128	117322236	35109	1	105375467	ENST00000436097.2	4142	NA
FAM221B	family with sequence similarity 221 member B	0.11943	-0.359461	0.59832	1.7961	0.531006	0.601937	0.834261	-5.53578	peak_163286	Day0vsDay27	chr9	35826042	35826447	406	*	Promoter (2-3kb)	9	35819344	35828579	9236	2	392307	ENST00000377984.2	2132	ENSG00000204930
EEFSEC	eukaryotic elongation factor, selenocysteine-tRNA specific	0.11944	-0.469508	0.708388	0.74959	0.421689	0.677559	0.873192	-5.57044	peak_113842	Day0vsDay27	chr3	128152993	128154052	1060	*	Promoter (<=1kb)	3	128153481	128408646	255166	1	60678	ENST00000254730.11	0	ENSG00000132394
PSPC1	paraspeckle component 1	0.119443	-0.599597	0.838483	0.599736	0.345584	0.733507	0.969247	-5.48036	peak_41354	Day0vsDay8	chr13	19782013	19783426	1414	*	Promoter (<=1kb)	13	19674756	19782917	108162	2	55269	ENST00000471658.5	0	ENSG00000121390
LGR6	leucine rich repeat containing G protein-coupled receptor 6	0.119451	-0.477188	0.716089	5.57967	0.427101	0.674587	0.963861	-5.81504	peak_11908	Day0vsDay8	chr1	202197474	202198366	893	*	Intron	1	202193799	202319761	125963	1	59352	ENST00000367278.8	3675	ENSG00000133067
LINC01094	long intergenic non-protein coding RNA 1094	0.119452	-0.407267	0.646171	0.479328	0.473647	0.640966	0.892971	-5.3657	peak_121128	Day0vsDay15	chr4	78644762	78645045	284	*	Promoter (<=1kb)	4	78645870	78664974	19105	1	100505702	ENST00000503259.6	-825	NA
NPPC	natriuretic peptide C	0.119464	-0.341472	0.5804	4.20014	0.538447	0.596664	0.952882	-5.76209	peak_94142	Day0vsDay8	chr2	231933467	231934752	1286	*	Distal Intergenic	2	231921809	231926396	4588	2	4880	ENST00000409852.2	-7071	ENSG00000163273
IRGM	immunity related GTPase M	0.119468	-0.412994	0.651929	1.72368	0.484098	0.634316	0.891041	-5.36551	peak_132153	Day0vsDay15	chr5	150816339	150816847	509	*	Distal Intergenic	5	150846521	150848702	2182	1	345611	ENST00000522154.2	-29674	ENSG00000237693
HDAC4-AS1	HDAC4 antisense RNA 1	0.119471	-0.439483	0.678425	0.0821	0.444055	0.661477	0.865395	-5.61812	peak_95088	Day0vsDay27	chr2	239440710	239442138	1429	*	Exon	2	239401720	239402361	642	1	101928111	ENST00000688456.1	38990	ENSG00000222020
UBTD1	ubiquitin domain containing 1	0.119476	-0.625043	0.863995	0.00819127	0.332631	0.742534	0.904053	-5.68675	peak_21242	Day0vsDay27	chr10	97534731	97535251	521	*	Intron	10	97498924	97571206	72283	1	80019	ENST00000370664.4	35807	ENSG00000165886
ATP6V1G3	ATPase H+ transporting V1 subunit G3	0.119477	-0.479839	0.718792	2.42822	0.420261	0.679243	0.905909	-5.39995	peak_11583	Day0vsDay15	chr1	198558317	198558756	440	*	Distal Intergenic	1	198523224	198540945	17722	2	127124	ENST00000281087.6	-17372	ENSG00000151418
SERPINB9P1	serpin family B member 9 pseudogene 1	0.119487	-0.455352	0.694325	0.239056	0.435813	0.667665	0.868691	-5.57233	peak_134771	Day0vsDay27	chr6	2880203	2880465	263	*	Promoter (<=1kb)	6	2854575	2881286	26712	2	221756	ENST00000667461.1	821	NA
GOLT1A	golgi transport 1A	0.119487	-0.249901	0.488874	1.96953	0.676253	0.507139	0.843699	-5.29394	peak_12113	Day0vsDay15	chr1	204206821	204207598	778	*	Intron	1	204198942	204201701	2760	2	127845	ENST00000475517.1	-5120	ENSG00000174567
LINC02835	long intergenic non-protein coding RNA 2835	0.11949	-0.38114	0.62012	1.74441	0.494733	0.62565	0.95618	-5.71773	peak_120674	Day0vsDay8	chr4	65216579	65217520	942	*	Exon	4	65225867	65241814	15948	2	105377256	ENST00000649562.1	24294	ENSG00000285711
GALNT13	polypeptide N-acetylgalactosaminyltransferase 13	0.1195	-0.486262	0.725262	0.370554	0.408905	0.686528	0.908683	-5.43453	peak_90659	Day0vsDay15	chr2	153778022	153778449	428	*	Distal Intergenic	2	153871922	154453979	582058	1	114805	ENST00000392825.8	-93473	ENSG00000144278
RASSF5	Ras association domain family member 5	0.119501	-0.429359	0.668362	2.28562	0.458552	0.651828	0.960071	-5.76108	peak_12378	Day0vsDay8	chr1	206503963	206504444	482	*	Exon	1	206507531	206589448	81918	1	83593	ENST00000579436.7	-3087	ENSG00000266094
FBXL5	F-box and leucine rich repeat protein 5	0.119516	-0.472736	0.711769	0.289371	0.418289	0.679755	0.87421	-5.68018	peak_118946	Day0vsDay27	chr4	15665833	15666768	936	*	Intron	4	15638539	15659867	21329	2	26234	ENST00000503196.5	-5966	ENSG00000118564
RHOU	ras homolog family member U	0.11952	-0.738619	0.977659	-0.296615	0.288695	0.775493	0.917033	-5.66711	peak_13723	Day0vsDay27	chr1	228861335	228862078	744	*	Distal Intergenic	1	228735479	228746664	11186	1	58480	ENST00000366691.4	125856	ENSG00000116574
LRIG1	leucine rich repeats and immunoglobulin like domains 1	0.119521	-0.440299	0.679341	4.96926	0.447514	0.660126	0.961226	-5.81087	peak_111357	Day0vsDay8	chr3	66477727	66478220	494	*	Intron	3	66451558	66469245	17688	2	26018	ENST00000495671.1	-8482	ENSG00000144749
LOC105373116	uncharacterized LOC105373116	0.119526	-0.479847	0.718899	-0.616516	0.413355	0.683312	0.907209	-5.44139	peak_13479	Day0vsDay15	chr1	226490343	226491179	837	*	Distal Intergenic	1	226538305	226542729	4425	2	105373116	ENST00000671364.1	51550	NA
ANK1	ankyrin 1	0.119535	-0.233989	0.473059	1.54012	0.731008	0.474734	0.830826	-5.27177	peak_156600	Day0vsDay15	chr8	41752252	41752772	521	*	Intron	8	41655385	41767477	112093	2	286	ENST00000705522.1	14705	ENSG00000029534
LOC105378291	uncharacterized LOC105378291	0.119539	-0.780766	1.01984	0.740077	0.27722	0.784594	0.976607	-5.52354	peak_18094	Day0vsDay8	chr10	47183784	47185361	1578	*	Distal Intergenic	10	47207445	47224993	17549	1	105378291	ENST00000692998.1	-22084	NA
DCUN1D4	defective in cullin neddylation 1 domain containing 4	0.119543	-0.285753	0.524839	1.97032	0.618853	0.543576	0.857446	-5.31429	peak_120230	Day0vsDay15	chr4	51872091	51872809	719	*	Intron	4	51877456	51891851	14396	1	23142	ENST00000504923.5	-4647	ENSG00000109184
MADD	MAP kinase activating death domain	0.119547	-0.429932	0.669026	0.22627	0.450967	0.656388	0.862403	-5.64427	peak_27752	Day0vsDay27	chr11	47288659	47289517	859	*	Exon	11	47292527	47325035	32509	1	8567	ENST00000405573.2	-3010	ENSG00000110514
ANO1	anoctamin 1	0.119551	-0.38958	0.628683	1.14069	0.494005	0.627347	0.847225	-5.57625	peak_29382	Day0vsDay27	chr11	69918523	69919407	885	*	Distal Intergenic	11	69985876	70015815	29940	1	55107	ENST00000534086.1	-66469	ENSG00000131620
LOC101927159	uncharacterized LOC101927159	0.119556	-0.477173	0.716286	-0.659491	0.415291	0.681916	0.907018	-5.46223	peak_98382	Day0vsDay15	chr20	42748759	42749459	701	*	Intron	20	42685483	42688562	3080	1	101927159	ENST00000457704.2	63276	ENSG00000229042
ARHGAP26	Rho GTPase activating protein 26	0.119566	-0.398303	0.637435	7.05688	0.478876	0.637624	0.958462	-5.79045	peak_131650	Day0vsDay8	chr5	142994006	142994445	440	*	Intron	5	143010736	143014397	3662	1	23092	ENST00000464838.1	-16291	ENSG00000145819
TSPAN18	tetraspanin 18	0.119573	-0.200604	0.439749	3.91186	0.779483	0.446081	0.819148	-5.23484	peak_27505	Day0vsDay15	chr11	44725997	44728356	2360	*	Promoter (<=1kb)	11	44726465	44919318	192854	1	90139	ENST00000533786.5	0	ENSG00000157570
LOC101928343	uncharacterized LOC101928343	0.119575	-0.702235	0.941385	-0.657425	0.302894	0.765009	0.912973	-5.65211	peak_69299	Day0vsDay27	chr17	74599082	74599397	316	*	Promoter (<=1kb)	17	74599820	74604879	5060	1	101928343	ENST00000581412.2	-423	NA
ZNF329	zinc finger protein 329	0.119576	-0.407927	0.647079	0.730716	0.469868	0.643032	0.893587	-5.42158	peak_81374	Day0vsDay15	chr19	58150258	58150971	714	*	Promoter (<=1kb)	19	58126248	58150789	24542	2	79673	ENST00000598312.6	0	ENSG00000181894
PIMREG	PICALM interacting mitotic regulator	0.119598	-0.250544	0.48974	1.94306	0.693873	0.496885	0.77106	-5.45182	peak_64081	Day0vsDay27	chr17	6454567	6455749	1183	*	3' UTR	17	6447495	6450595	3101	1	54478	ENST00000571572.2	7072	ENSG00000129195
NMNAT3	nicotinamide nucleotide adenylyltransferase 3	0.1196	-0.348781	0.58798	1.61808	0.540609	0.595396	0.830718	-5.54275	peak_114719	Day0vsDay27	chr3	139692409	139693401	993	*	Intron	3	139569273	139678017	108745	2	349565	ENST00000647257.1	-14392	ENSG00000163864
RNVU1-15	RNA, variant U1 small nuclear 15	0.119603	-0.396022	0.635229	6.09237	0.481616	0.63622	0.958044	-5.79044	peak_8474	Day0vsDay8	chr1	144412012	144414163	2152	*	Promoter (<=1kb)	1	144412576	144412740	165	1	101954267	ENST00000384476.1	0	ENSG00000207205
PYGB	glycogen phosphorylase B	0.119605	-0.517839	0.757048	-0.629765	0.388923	0.701039	0.912965	-5.42939	peak_97179	Day0vsDay15	chr20	25280120	25280621	502	*	Exon	20	25289848	25296468	6621	1	5834	ENST00000428458.1	-9227	ENSG00000100994
LIMD1	LIM domain containing 1	0.119608	-1.09853	1.33775	-0.233572	0.203613	0.840766	0.983187	-5.58388	peak_109858	Day0vsDay8	chr3	45566060	45566607	548	*	Intron	3	45555394	45673506	118113	1	8994	ENST00000465039.5	10666	ENSG00000144791
HDAC4	histone deacetylase 4	0.119609	-0.862152	1.10137	-0.387643	0.252531	0.802955	0.978875	-5.60096	peak_95019	Day0vsDay8	chr2	239064956	239065317	362	*	Promoter (1-2kb)	2	239053046	239066981	13936	2	9759	ENST00000430200.1	1664	ENSG00000068024
PITX2	paired like homeodomain 2	0.11961	-0.371238	0.610457	2.7631	0.507533	0.617768	0.842058	-5.56717	peak_122079	Day0vsDay27	chr4	110631632	110632413	782	*	Promoter (<=1kb)	4	110617927	110632513	14587	2	5308	ENST00000616641.5	100	ENSG00000164093
SNX8	sorting nexin 8	0.119612	-0.312155	0.551378	0.728499	0.574225	0.571589	0.817147	-5.59132	peak_144027	Day0vsDay27	chr7	2264138	2264780	643	*	Exon	7	2255040	2257618	2579	2	29886	ENST00000480807.1	-6520	ENSG00000106266
ITGAL	integrin subunit alpha L	0.119612	-0.329776	0.569	2.63875	0.554299	0.586473	0.874447	-5.34621	peak_59307	Day0vsDay15	chr16	30510728	30511234	507	*	Promoter (1-2kb)	16	30509359	30517070	7712	1	3683	ENST00000566267.1	1369	ENSG00000005844
LOC102724874	uncharacterized LOC102724874	0.119618	-0.520159	0.759394	1.25062	0.387546	0.702043	0.965679	-5.77404	peak_158264	Day0vsDay8	chr8	77475482	77476060	579	*	Intron	8	77450697	77476381	25685	1	102724874	ENST00000524014.1	24785	NA
TSPAN14	tetraspanin 14	0.119619	-0.274428	0.513667	2.63255	0.635592	0.532738	0.794009	-5.50563	peak_20243	Day0vsDay27	chr10	80468803	80469197	395	*	Promoter (<=1kb)	10	80468266	80521831	53566	1	81619	ENST00000714445.1	537	ENSG00000108219
PRICKLE2-DT	PRICKLE2 divergent transcript	0.119619	-0.896002	1.13524	-0.536369	0.244133	0.80937	0.93155	-5.62785	peak_111248	Day0vsDay27	chr3	64362882	64364276	1395	*	Intron	3	64445231	64454832	9602	1	101929316	ENST00000487097.1	-80955	ENSG00000244564
LOC124901992	uncharacterized LOC124901992	0.119624	-0.32766	0.566907	0.212855	0.55436	0.584875	0.824246	-5.55525	peak_159140	Day0vsDay27	chr8	100462889	100464544	1656	*	Exon	8	100475670	100501148	25479	1	124901992	ENST00000665530.1	-11126	NA
GNA11	G protein subunit alpha 11	0.119627	-0.403944	0.643199	6.89645	0.474332	0.640941	0.958668	-5.79208	peak_75548	Day0vsDay8	chr19	3093931	3095579	1649	*	Promoter (<=1kb)	19	3094362	3123999	29638	1	2767	ENST00000078429.9	0	ENSG00000088256
TPRG1	tumor protein p63 regulated 1	0.11963	-0.308895	0.548155	1.59781	0.581137	0.567981	0.814803	-5.53804	peak_116881	Day0vsDay27	chr3	189041237	189042090	854	*	Intron	3	189100121	189215383	115263	1	285386	ENST00000412373.5	-58031	ENSG00000188001
LOC101929048	uncharacterized LOC101929048	0.119631	-0.425175	0.664437	-0.0750077	0.458728	0.65143	0.859768	-5.58013	peak_118897	Day0vsDay27	chr4	13867629	13868630	1002	*	Intron	4	13765933	13840941	75009	2	101929048	ENST00000691923.2	-26688	NA
SKI	SKI proto-oncogene	0.119634	-0.39617	0.635438	2.75148	0.483311	0.634523	0.891089	-5.40466	peak_284	Day0vsDay15	chr1	2277665	2279428	1764	*	Intron	1	2303646	2304368	723	1	6497	ENST00000507179.1	-24218	ENSG00000157933
CDH23	cadherin related 23	0.119635	-0.55236	0.791629	-0.151153	0.369961	0.715046	0.917063	-5.47108	peak_19444	Day0vsDay15	chr10	71643246	71644284	1039	*	Exon	10	71617285	71647904	30620	1	64072	ENST00000470494.5	25961	ENSG00000107736
GAPLINC	gastric adenocarcinoma associated, positive CD44 regulator, long intergenic non-coding RNA	0.119645	-0.491491	0.73078	2.63657	0.421634	0.678343	0.964113	-5.75106	peak_70876	Day0vsDay8	chr18	3525689	3526548	860	*	Intron	18	3466297	3478978	12682	1	100505592	ENST00000579007.5	59392	ENSG00000266835
STK10	serine/threonine kinase 10	0.119653	-0.392051	0.631356	2.48899	0.489597	0.630222	0.956909	-5.70206	peak_133367	Day0vsDay8	chr5	172112818	172113504	687	*	Promoter (1-2kb)	5	172105658	172114800	9143	2	6793	ENST00000522936.5	1296	ENSG00000072786
SEPTIN9-DT	SEPTIN9 divergent transcript	0.119665	-1.36715	1.60648	-0.389999	0.166827	0.869016	0.985964	-5.51091	peak_69686	Day0vsDay8	chr17	77257797	77258374	578	*	Exon	17	77257737	77274326	16590	2	105371907	ENST00000581657.1	15952	ENSG00000263718
LOC105378482	uncharacterized LOC105378482	0.119669	-0.534382	0.773719	1.0966	0.387968	0.702512	0.88593	-5.61031	peak_22103	Day0vsDay27	chr10	110425852	110426457	606	*	Distal Intergenic	10	110428840	110496187	67348	2	105378482	ENST00000609514.1	69730	NA
KLHL5	kelch like family member 5	0.11967	-0.684706	0.924046	-0.266593	0.308377	0.76067	0.931942	-5.53157	peak_119820	Day0vsDay15	chr4	39136415	39136942	528	*	Promoter (2-3kb)	4	39133913	39135608	1696	1	51088	ENST00000507579.1	2502	ENSG00000109790
LSS	lanosterol synthase	0.119673	-0.268319	0.507665	1.93602	0.639337	0.529147	0.8521	-5.32254	peak_102934	Day0vsDay15	chr21	46191149	46191613	465	*	Promoter (1-2kb)	21	46189125	46193370	4246	2	4047	ENST00000474319.1	1757	ENSG00000160285
SATB2	SATB homeobox 2	0.119674	-0.372391	0.611739	2.85584	0.511876	0.614936	0.883915	-5.36429	peak_92463	Day0vsDay15	chr2	199459583	199460023	441	*	Promoter (<=1kb)	2	199269508	199458745	189238	2	23314	ENST00000443023.5	-838	ENSG00000119042
CCDC188	coiled-coil domain containing 188	0.119675	-0.394909	0.634259	3.75423	0.484462	0.633874	0.890926	-5.38318	peak_103504	Day0vsDay15	chr22	20148909	20150039	1131	*	Promoter (<=1kb)	22	20148586	20149903	1318	2	388849	ENST00000444532.2	0	ENSG00000234409
POLD2	DNA polymerase delta 2, accessory subunit	0.119675	-0.469684	0.709035	1.54104	0.424378	0.676024	0.964016	-5.66802	peak_146498	Day0vsDay8	chr7	44131679	44132002	324	*	Distal Intergenic	7	44114631	44124358	9728	2	5425	ENST00000433715.6	-7321	ENSG00000106628
FHAD1	forkhead associated phosphopeptide binding domain 1	0.119679	-0.347213	0.58657	1.45037	0.534449	0.599346	0.878792	-5.37125	peak_1706	Day0vsDay15	chr1	15272064	15273037	974	*	Exon	1	15287045	15289641	2597	1	114827	ENST00000462113.1	-14008	ENSG00000142621
KLF13	KLF transcription factor 13	0.119681	-0.653064	0.892426	0.202497	0.32103	0.751191	0.970666	-5.58258	peak_51939	Day0vsDay8	chr15	31508588	31508912	325	*	Intron	15	31393575	31435665	42091	1	51621	ENST00000558225.1	115013	ENSG00000169926
TCERG1L	transcription elongation regulator 1 like	0.119683	-0.443565	0.682932	-0.51113	0.441719	0.663096	0.866381	-5.63688	peak_24246	Day0vsDay27	chr10	131426157	131426984	828	*	Distal Intergenic	10	131092391	131311721	219331	2	256536	ENST00000368642.4	-114436	ENSG00000176769
LRPAP1	LDL receptor related protein associated protein 1	0.119686	-0.943254	1.18263	0.128142	0.233395	0.817593	0.980856	-5.59142	peak_117996	Day0vsDay8	chr4	3513635	3514126	492	*	Intron	4	3512933	3532149	19217	2	4043	ENST00000296325.9	18023	ENSG00000163956
PRRC2B	proline rich coiled-coil 2B	0.119708	-0.280101	0.519517	1.93055	0.62619	0.53931	0.855994	-5.32787	peak_167732	Day0vsDay15	chr9	131469833	131471134	1302	*	Exon	9	131475930	131484790	8861	1	84726	ENST00000683353.1	-4796	ENSG00000288701
STXBP2	syntaxin binding protein 2	0.119713	-0.363413	0.602838	1.65917	0.517332	0.611193	0.882481	-5.38264	peak_76289	Day0vsDay15	chr19	7643736	7644006	271	*	Promoter (<=1kb)	19	7644349	7646438	2090	1	6813	ENST00000593854.5	-343	ENSG00000076944
IGFBP3	insulin like growth factor binding protein 3	0.119716	-0.354079	0.593511	0.081945	0.525467	0.604704	0.835687	-5.60371	peak_146745	Day0vsDay27	chr7	45914623	45915084	462	*	Promoter (<=1kb)	7	45913773	45915325	1553	2	3486	ENST00000460209.1	241	ENSG00000146674
LOC105372345	uncharacterized LOC105372345	0.11973	-0.738431	0.97789	0.568363	0.293	0.772711	0.974259	-5.57458	peak_78129	Day0vsDay8	chr19	27773457	27774068	612	*	Exon	19	27681072	27793138	112067	2	105372345	ENST00000666409.1	19070	NA
LOC105376704	uncharacterized LOC105376704	0.119751	-0.270155	0.509657	1.91274	0.66292	0.51619	0.84686	-5.30882	peak_51825	Day0vsDay15	chr15	30472256	30472496	241	*	Promoter (<=1kb)	15	30417251	30471673	54423	2	105376704	ENST00000692678.1	-583	NA
MIR5194	microRNA 5194	0.119752	-0.368522	0.608026	2.7067	0.51781	0.611005	0.882481	-5.36842	peak_160428	Day0vsDay15	chr8	130005131	130005920	790	*	Promoter (2-3kb)	8	130008334	130008453	120	2	100847051	ENST00000582634.1	2533	ENSG00000264653
CDH23	cadherin related 23	0.119755	-0.217531	0.457042	2.24035	0.743491	0.466723	0.826969	-5.2575	peak_19454	Day0vsDay15	chr10	71696786	71697434	649	*	Intron	10	71712604	71742036	29433	1	64072	ENST00000398792.3	-15170	ENSG00000107736
RERE	arginine-glutamic acid dipeptide repeats	0.119756	-0.222426	0.461938	2.15878	0.739194	0.469848	0.753882	-5.45765	peak_1055	Day0vsDay27	chr1	8848675	8849798	1124	*	Promoter (<=1kb)	1	8361158	8848921	487764	2	473	ENST00000656437.1	0	ENSG00000142599
LINC01718	long intergenic non-protein coding RNA 1718	0.119773	-0.270742	0.510288	5.46875	0.639011	0.53129	0.853051	-5.30832	peak_100066	Day0vsDay15	chr20	61057460	61057961	502	*	Distal Intergenic	20	61079049	61083750	4702	1	100506470	ENST00000664708.1	-21088	ENSG00000229606
VAV3	vav guanine nucleotide exchange factor 3	0.119782	-0.355741	0.595305	4.8712	0.530554	0.602489	0.879485	-5.36067	peak_7439	Day0vsDay15	chr1	107785711	107786949	1239	*	Promoter (<=1kb)	1	107573169	107785624	212456	2	10451	ENST00000343258.8	-87	ENSG00000134215
LOC124901456	uncharacterized LOC124901456	0.119783	-0.418574	0.658141	1.31932	0.461193	0.649147	0.959997	-5.73791	peak_142578	Day0vsDay8	chr6	161418455	161418840	386	*	Intron	6	161435098	161446016	10919	1	124901456	ENST00000662479.1	-16258	NA
MLXIP	MLX interacting protein	0.119786	-0.374064	0.613636	2.66774	0.502768	0.620079	0.955938	-5.74121	peak_40024	Day0vsDay8	chr12	122079479	122079776	298	*	Promoter (<=1kb)	12	122078756	122147344	68589	1	22877	ENST00000319080.12	723	ENSG00000175727
VAV2	vav guanine nucleotide exchange factor 2	0.11979	-0.617617	0.857197	-0.292025	0.336722	0.739489	0.90269	-5.67394	peak_168051	Day0vsDay27	chr9	133944495	133944971	477	*	Intron	9	133925851	133939301	13451	2	7410	ENST00000472905.1	-5194	ENSG00000160293
C1orf105	chromosome 1 open reading frame 105	0.119792	-0.266355	0.50594	1.73777	0.643033	0.52679	0.851228	-5.325	peak_10427	Day0vsDay15	chr1	172449545	172450514	970	*	Promoter (<=1kb)	1	172451041	172468827	17787	1	92346	ENST00000367726.1	-527	ENSG00000180999
CBLB	Cbl proto-oncogene B	0.119801	-0.358497	0.5981	1.9907	0.540081	0.595898	0.877597	-5.35127	peak_112526	Day0vsDay15	chr3	105835923	105836277	355	*	Intron	3	105762122	105853646	91525	2	868	ENST00000643403.1	17369	ENSG00000114423
TRA2B	transformer 2 beta homolog	0.119807	-0.372399	0.612012	5.99121	0.504535	0.618857	0.95579	-5.78071	peak_116634	Day0vsDay8	chr3	185927252	185928145	894	*	Promoter (<=1kb)	3	185925230	185926770	1541	2	6434	ENST00000493864.1	-482	ENSG00000136527
MTUS1	microtubule associated scaffold protein 1	0.119807	-0.236097	0.475711	1.45409	0.716357	0.483112	0.761985	-5.45224	peak_155131	Day0vsDay27	chr8	17650402	17651117	716	*	Promoter (<=1kb)	8	17645976	17651764	5789	2	57509	ENST00000518792.5	647	ENSG00000129422
GFOD2	Gfo/Idh/MocA-like oxidoreductase domain containing 2	0.119807	-0.282706	0.522321	1.31296	0.63185	0.53539	0.854704	-5.31088	peak_61053	Day0vsDay15	chr16	67718716	67720147	1432	*	Promoter (<=1kb)	16	67674531	67719339	44809	2	81577	ENST00000602377.1	0	ENSG00000141098
CARD11-AS1	CARD11 antisense RNA 1	0.119818	-0.353386	0.593021	0.660735	0.525896	0.604554	0.835645	-5.57437	peak_144156	Day0vsDay27	chr7	2937741	2939000	1260	*	Exon	7	2944035	2947091	3057	1	101927256	ENST00000423194.1	-5035	ENSG00000237286
PITPNM3	PITPNM family member 3	0.119822	-0.266905	0.506549	2.33872	0.642229	0.527302	0.790142	-5.51401	peak_64092	Day0vsDay27	chr17	6538715	6539290	576	*	Intron	17	6451264	6556460	105197	2	83394	ENST00000421306.7	17170	ENSG00000091622
ITPR1	inositol 1,4,5-trisphosphate receptor type 1	0.11985	-0.63981	0.879509	0.498856	0.331366	0.744129	0.970206	-5.53719	peak_107298	Day0vsDay8	chr3	4719370	4719983	614	*	Intron	3	4724377	4735625	11249	1	3708	ENST00000487016.1	-4394	ENSG00000150995
ATP2A2	ATPase sarcoplasmic/endoplasmic reticulum Ca2+ transporting 2	0.119853	-0.659918	0.899624	-0.657407	0.318595	0.753012	0.929725	-5.42948	peak_38968	Day0vsDay15	chr12	110256648	110257461	814	*	Distal Intergenic	12	110280756	110296712	15957	1	488	ENST00000552636.2	-23295	ENSG00000174437
CEACAM21	CEA cell adhesion molecule 21	0.119856	-0.377781	0.617493	6.3986	0.501997	0.621951	0.955991	-5.77886	peak_79468	Day0vsDay8	chr19	41552459	41552943	485	*	Promoter (2-3kb)	19	41549520	41555462	5943	1	90273	ENST00000595395.1	2939	ENSG00000007129
DAG1	dystroglycan 1	0.119863	-0.397455	0.637182	1.7716	0.48548	0.632921	0.957198	-5.64319	peak_110274	Day0vsDay8	chr3	49454527	49455695	1169	*	Distal Intergenic	3	49468713	49535615	66903	1	1605	ENST00000469139.2	-13018	ENSG00000173402
RPTOR	regulatory associated protein of MTOR complex 1	0.119865	-0.543186	0.782917	1.65591	0.390105	0.701206	0.965679	-5.62111	peak_70228	Day0vsDay8	chr17	80702973	80703618	646	*	Intron	17	80708933	80754104	45172	1	57521	ENST00000572733.1	-5315	ENSG00000141564
MIR1246	microRNA 1246	0.119867	-0.615758	0.855493	-0.262138	0.337755	0.738721	0.924832	-5.4178	peak_91596	Day0vsDay15	chr2	176559719	176560273	555	*	Intron	2	176600980	176601052	73	2	100302142	ENST00000636535.1	40779	ENSG00000283203
SERPINB12	serpin family B member 12	0.119878	-0.978925	1.21868	-0.328875	0.226139	0.823162	0.981605	-5.64388	peak_73825	Day0vsDay8	chr18	63518197	63518841	645	*	Distal Intergenic	18	63542369	63569329	26961	1	89777	ENST00000269491.6	-23528	ENSG00000166634
LINC00636	long intergenic non-protein coding RNA 636	0.11988	-0.334673	0.574433	2.179	0.546663	0.590063	0.875738	-5.35977	peak_112615	Day0vsDay15	chr3	107910271	107911230	960	*	Intron	3	107927722	107928527	806	1	285205	ENST00000661824.1	-16492	ENSG00000240423
LINC00240	long intergenic non-protein coding RNA 240	0.119886	-0.512118	0.75189	-0.382056	0.398643	0.695764	0.91174	-5.41538	peak_136182	Day0vsDay15	chr6	27019063	27020600	1538	*	Promoter (<=1kb)	6	27019899	27023943	4045	1	100133205	ENST00000668297.1	0	ENSG00000224843
KLF3-AS1	KLF3 antisense RNA 1	0.119887	-0.497564	0.737338	0.067343	0.402464	0.691192	0.910075	-5.48185	peak_119786	Day0vsDay15	chr4	38687555	38688249	695	*	Intron	4	38612413	38664926	52514	2	79667	ENST00000685630.1	-22629	NA
NINL	ninein like	0.119897	-0.215447	0.455241	2.70337	0.741097	0.466403	0.751639	-5.463	peak_97205	Day0vsDay27	chr20	25490676	25491193	518	*	Promoter (<=1kb)	20	25481838	25491525	9688	2	22981	ENST00000489780.5	332	ENSG00000101004
RAB30	RAB30, member RAS oncogene family	0.119907	-0.395183	0.634996	0.156232	0.488282	0.630857	0.889752	-5.42149	peak_30344	Day0vsDay15	chr11	83020037	83021735	1699	*	Intron	11	82982272	83034201	51930	2	27314	ENST00000531021.5	12466	ENSG00000137502
FGD2	FYVE, RhoGEF and PH domain containing 2	0.119908	-0.3337	0.573517	1.95538	0.559959	0.583708	0.823766	-5.55777	peak_137177	Day0vsDay27	chr6	37050169	37050567	399	*	Distal Intergenic	6	37021542	37029069	7528	1	221472	ENST00000487920.1	28627	ENSG00000146192
HSPG2	heparan sulfate proteoglycan 2	0.119909	-0.382702	0.622521	0.651239	0.496449	0.624741	0.845764	-5.59436	peak_2473	Day0vsDay27	chr1	21847455	21848999	1545	*	Promoter (<=1kb)	1	21846196	21847958	1763	2	3339	ENST00000453796.1	0	ENSG00000142798
CCDC126	coiled-coil domain containing 126	0.11991	-1.10806	1.34788	-0.67475	0.202406	0.841443	0.983294	-5.61596	peak_145221	Day0vsDay8	chr7	23596962	23598176	1215	*	Promoter (<=1kb)	7	23597382	23644708	47327	1	90693	ENST00000307471.8	0	ENSG00000169193
FAM153B	protein FAM153B	0.119911	-0.680649	0.92047	1.73651	0.310471	0.759099	0.971979	-5.62796	peak_133815	Day0vsDay8	chr5	176095086	176096381	1296	*	Promoter (1-2kb)	5	176093087	176102201	9115	1	202134	ENST00000697525.1	1999	NA
OPALIN	oligodendrocytic myelin paranodal and inner loop protein	0.119916	-0.491986	0.731817	0.991052	0.408345	0.687508	0.965046	-5.55876	peak_21106	Day0vsDay8	chr10	96370118	96371059	942	*	Exon	10	96343222	96359365	16144	2	93377	ENST00000419479.5	-10753	ENSG00000197430
LOC112268159	uncharacterized LOC112268159	0.119918	-0.401437	0.641273	2.37887	0.476767	0.638188	0.958636	-5.71817	peak_52003	Day0vsDay8	chr15	32321749	32322342	594	*	Distal Intergenic	15	32359538	32367784	8247	1	112268159	ENST00000568289.1	-37196	NA
USP49	ubiquitin specific peptidase 49	0.119919	-0.507443	0.747281	0.559644	0.396212	0.695732	0.882022	-5.64849	peak_137614	Day0vsDay27	chr6	41894738	41896179	1442	*	Promoter (<=1kb)	6	41789896	41895375	105480	2	25862	ENST00000682992.1	0	ENSG00000164663
TMEM269	transmembrane protein 269	0.119922	-0.312809	0.552652	3.22098	0.5783	0.569988	0.816036	-5.53241	peak_4642	Day0vsDay27	chr1	42784889	42785967	1079	*	Promoter (<=1kb)	1	42784991	42800827	15837	1	100129924	ENST00000637012.2	0	ENSG00000274386
KLF17	KLF transcription factor 17	0.119926	-0.431466	0.671319	1.2685	0.451777	0.6564	0.862403	-5.62149	peak_4772	Day0vsDay27	chr1	44036427	44037211	785	*	Promoter (<=1kb)	1	44036126	44051116	14991	1	128209	ENST00000607988.5	301	ENSG00000171872
PANX3	pannexin 3	0.119927	-0.400039	0.639893	-0.886181	0.478078	0.637269	0.891989	-5.40773	peak_32603	Day0vsDay15	chr11	124611173	124611886	714	*	Promoter (<=1kb)	11	124611428	124620356	8929	1	116337	ENST00000284288.3	0	ENSG00000154143
WDR86-AS1	WDR86 antisense RNA 1	0.119932	-0.302867	0.542732	4.13669	0.605117	0.552921	0.805041	-5.50891	peak_152865	Day0vsDay27	chr7	151408523	151410088	1566	*	Promoter (<=1kb)	7	151409161	151413354	4194	1	100131176	ENST00000489632.5	0	ENSG00000243836
CREB3L1	cAMP responsive element binding protein 3 like 1	0.119938	-0.304487	0.544362	1.61883	0.585751	0.563951	0.865741	-5.34062	peak_27665	Day0vsDay15	chr11	46314964	46315641	678	*	Promoter (<=1kb)	11	46315479	46320299	4821	1	90993	ENST00000534616.5	0	ENSG00000157613
LOC105379109	uncharacterized LOC105379109	0.119939	-0.922092	1.16197	-0.455909	0.238581	0.813619	0.979969	-5.56151	peak_129591	Day0vsDay8	chr5	104538788	104539472	685	*	Intron	5	104736761	104739541	2781	2	105379109	ENST00000524083.1	200069	ENSG00000251574
SHANK2	SH3 and multiple ankyrin repeat domains 2	0.11994	-0.853933	1.09381	-0.303843	0.255281	0.800856	0.978875	-5.5375	peak_29453	Day0vsDay8	chr11	70473662	70474585	924	*	Exon	11	70469435	70487720	18286	2	22941	ENST00000654939.1	13135	ENSG00000162105
CCDC188	coiled-coil domain containing 188	0.119958	-0.398014	0.637931	4.12909	0.488303	0.631315	0.88995	-5.38235	peak_103505	Day0vsDay15	chr22	20154717	20155166	450	*	Distal Intergenic	22	20148416	20151055	2640	2	388849	ENST00000439765.4	-3662	ENSG00000234409
DLG4	discs large MAGUK scaffold protein 4	0.119963	-0.51748	0.757407	-0.635161	0.390784	0.699805	0.884508	-5.67109	peak_64172	Day0vsDay27	chr17	7219641	7221301	1661	*	Promoter (<=1kb)	17	7187187	7219836	32650	2	1742	ENST00000648172.9	0	ENSG00000132535
LHX1-DT	LHX1 divergent transcript	0.119967	-0.40797	0.647904	6.4687	0.471017	0.642225	0.958685	-5.79558	peak_66405	Day0vsDay8	chr17	36936459	36936952	494	*	Promoter (<=1kb)	17	36861674	36936661	74988	2	102723471	ENST00000616341.1	0	ENSG00000277268
ZNF682	zinc finger protein 682	0.119968	-0.623541	0.863477	1.39722	0.334454	0.741176	0.969649	-5.70742	peak_77985	Day0vsDay8	chr19	19997159	19998139	981	*	3' UTR	19	20004420	20024299	19880	2	91120	ENST00000602079.5	26160	ENSG00000197124
LINC02141	long intergenic non-protein coding RNA 2141	0.119971	-0.201915	0.441858	1.54352	0.774601	0.447926	0.819907	-5.2424	peak_60671	Day0vsDay15	chr16	59844459	59844967	509	*	Distal Intergenic	16	59855353	60053973	198621	1	101927580	ENST00000568279.2	-10386	ENSG00000261807
MAN1C1	mannosidase alpha class 1C member 1	0.119988	-0.307058	0.547034	0.62577	0.582398	0.566168	0.866496	-5.34036	peak_2921	Day0vsDay15	chr1	25746389	25747837	1449	*	5' UTR	1	25772069	25782700	10632	1	57134	ENST00000496532.5	-24232	ENSG00000117643
SNORA75B	small nucleolar RNA, H/ACA box 75B	0.11999	-0.38872	0.628699	-0.414097	0.490847	0.628501	0.847813	-5.63974	peak_119020	Day0vsDay27	chr4	17336403	17337309	907	*	Distal Intergenic	4	17320746	17320882	137	2	109616994	ENST00000384053.1	-15521	ENSG00000206780
PRKCZ	protein kinase C zeta	0.119991	-0.422934	0.662916	1.15223	0.466015	0.646702	0.857358	-5.55217	peak_250	Day0vsDay27	chr1	2124335	2125173	839	*	Intron	1	2116205	2150897	34693	1	5590	ENST00000470511.5	8130	ENSG00000067606
SEMA3D	semaphorin 3D	0.120004	-0.662872	0.90288	1.12146	0.317731	0.753659	0.971021	-5.6152	peak_149141	Day0vsDay8	chr7	84876099	84876741	643	*	Exon	7	84999397	85041939	42543	2	223117	ENST00000484038.1	165198	ENSG00000153993
SMC5-DT	SMC5 divergent transcript	0.120017	-0.799113	1.03915	0.698532	0.270658	0.789154	0.977361	-5.48151	peak_163965	Day0vsDay8	chr9	70258155	70259712	1558	*	Promoter (<=1kb)	9	70193997	70258866	64870	2	100507299	ENST00000594708.1	0	NA
UNC13A	unc-13 homolog A	0.120021	-0.302068	0.54211	3.64228	0.603585	0.554004	0.805649	-5.51584	peak_77601	Day0vsDay27	chr19	17628731	17629495	765	*	Promoter (<=1kb)	19	17626288	17628337	2050	2	23025	ENST00000601528.1	-394	ENSG00000130477
LOC105374945	uncharacterized LOC105374945	0.120035	-0.295059	0.535128	1.64417	0.599401	0.554974	0.806271	-5.54292	peak_135583	Day0vsDay27	chr6	14998779	14999262	484	*	Intron	6	14976213	15009012	32800	2	105374945	ENST00000659197.1	9750	NA
JAZF1-AS1	JAZF1 antisense RNA 1	0.120045	-0.44815	0.688241	1.80184	0.452126	0.656588	0.961131	-5.69791	peak_145524	Day0vsDay8	chr7	28144161	28144653	493	*	Intron	7	28180322	28243903	63582	1	100128081	ENST00000455963.6	-35669	NA
RHOF	ras homolog family member F, filopodia associated	0.120052	-0.269453	0.509557	1.47753	0.650331	0.523573	0.850002	-5.31914	peak_39974	Day0vsDay15	chr12	121786958	121787389	432	*	Intron	12	121779418	121793360	13943	2	54509	ENST00000537265.5	5971	ENSG00000139725
ST8SIA2	ST8 alpha-N-acetyl-neuraminide alpha-2,8-sialyltransferase 2	0.120058	-0.203106	0.443222	2.18538	0.770062	0.449381	0.820421	-5.24626	peak_55869	Day0vsDay15	chr15	92368263	92368637	375	*	Distal Intergenic	15	92393881	92468728	74848	1	8128	ENST00000268164.8	-25244	ENSG00000140557
ANKRD55	ankyrin repeat domain 55	0.120058	-0.338289	0.578406	5.9273	0.542943	0.59258	0.82888	-5.5612	peak_127738	Day0vsDay27	chr5	56102285	56102555	271	*	Exon	5	56099882	56116951	17070	2	79722	ENST00000434982.2	14396	ENSG00000164512
MAPKAPK2	MAPK activated protein kinase 2	0.120059	-0.43911	0.679228	4.12735	0.445051	0.660593	0.961226	-5.81807	peak_12412	Day0vsDay8	chr1	206714628	206715078	451	*	Intron	1	206728934	206729470	537	1	9261	ENST00000493447.1	-13856	ENSG00000162889
LOC101929386	uncharacterized LOC101929386	0.120067	-0.761194	1.00133	0.15344	0.28307	0.780136	0.975595	-5.4909	peak_83754	Day0vsDay8	chr2	29442395	29442688	294	*	Intron	2	29319554	29352214	32661	1	101929386	ENST00000655343.1	122841	ENSG00000286963
CD300A	CD300a molecule	0.120073	-0.901901	1.14205	-0.120465	0.246778	0.807868	0.979277	-5.54776	peak_69276	Day0vsDay8	chr17	74465998	74467229	1232	*	Promoter (<=1kb)	17	74466399	74484794	18396	1	11314	ENST00000648095.1	0	ENSG00000167851
CDCA4	cell division cycle associated 4	0.120075	-0.214645	0.454795	3.6624	0.764946	0.454455	0.822281	-5.23559	peak_50762	Day0vsDay15	chr14	105006731	105007382	652	*	Intron	14	105009936	105021060	11125	2	55038	ENST00000392590.3	13678	ENSG00000170779
IDI1	isopentenyl-diphosphate delta isomerase 1	0.12008	-0.384911	0.625071	7.4697	0.493278	0.627677	0.956367	-5.78281	peak_15114	Day0vsDay8	chr10	1048325	1049787	1463	*	Promoter (<=1kb)	10	1042549	1048397	5849	2	3422	ENST00000427898.5	0	ENSG00000067064
GOLGA8EP	golgin A8 family member E, pseudogene	0.120097	-0.246074	0.486269	2.06335	0.690311	0.498614	0.840293	-5.28428	peak_51303	Day0vsDay15	chr15	22405167	22406522	1356	*	Exon	15	22427039	22436932	9894	2	390535	ENST00000314246.12	30410	ENSG00000278429
LINC01173	long intergenic non-protein coding RNA 1173	0.120099	-0.298487	0.538685	1.34898	0.601817	0.554612	0.862441	-5.32805	peak_94481	Day0vsDay15	chr2	234772167	234772967	801	*	Distal Intergenic	2	234682668	234717764	35097	1	106144537	ENST00000629370.1	89499	ENSG00000280744
LOC105371756	uncharacterized LOC105371756	0.120111	-0.393205	0.633426	6.04222	0.489264	0.630828	0.95692	-5.78554	peak_66435	Day0vsDay8	chr17	37671335	37672197	863	*	Intron	17	37649133	37650894	1762	1	105371756	ENST00000617867.1	22202	NA
MIR3612	microRNA 3612	0.120117	-0.587822	0.828056	-0.777524	0.351695	0.728384	0.92159	-5.5098	peak_40556	Day0vsDay15	chr12	128414740	128415851	1112	*	Exon	12	128294092	128294178	87	1	100500817	ENST00000579753.1	120648	ENSG00000265635
GPAM	glycerol-3-phosphate acyltransferase, mitochondrial	0.120119	-1.02441	1.26465	0.0624757	0.218955	0.829141	0.981864	-5.50983	peak_22215	Day0vsDay8	chr10	111944257	111945668	1412	*	Intron	10	112153870	112183710	29841	2	57678	ENST00000369425.5	238042	ENSG00000119927
TRIM8	tripartite motif containing 8	0.120123	-0.297937	0.538183	3.45655	0.595586	0.557476	0.948368	-5.74058	peak_21709	Day0vsDay8	chr10	102673868	102674873	1006	*	3' UTR	10	102655163	102656868	1706	1	81603	ENST00000642304.1	18705	ENSG00000171206
MIR1257	microRNA 1257	0.120127	-0.275892	0.516145	2.99194	0.65568	0.521222	0.786439	-5.49131	peak_100190	Day0vsDay27	chr20	61912685	61913060	376	*	Intron	20	61953546	61953662	117	2	100302168	ENST00000408490.1	40602	ENSG00000284193
UBBP4	ubiquitin B pseudogene 4	0.120129	-0.279224	0.519483	2.98665	0.638111	0.531523	0.79313	-5.50778	peak_65505	Day0vsDay27	chr17	21985257	21985519	263	*	Distal Intergenic	17	22090743	22205151	114409	1	23666	ENST00000648259.1	-105224	ENSG00000290919
LINC01619	long intergenic non-protein coding RNA 1619	0.120132	-0.568527	0.80879	1.70282	0.372911	0.713581	0.9672	-5.76036	peak_37833	Day0vsDay8	chr12	92109671	92110119	449	*	Intron	12	91993192	92137021	143830	2	256021	ENST00000552277.3	26902	ENSG00000257242
GADD45G	growth arrest and DNA damage inducible gamma	0.120138	-0.344351	0.584627	2.34022	0.555172	0.585952	0.874222	-5.3642	peak_164776	Day0vsDay15	chr9	89610687	89611616	930	*	Distal Intergenic	9	89605092	89606098	1007	1	10912	ENST00000494726.1	5595	ENSG00000130222
RXRB	retinoid X receptor beta	0.12014	-0.44348	0.683761	5.586	0.442195	0.663704	0.96176	-5.81034	peak_136757	Day0vsDay8	chr6	33197535	33197863	329	*	Promoter (<=1kb)	6	33195785	33198635	2851	2	6257	ENST00000481441.1	772	ENSG00000204231
FCRL3	Fc receptor like 3	0.12014	-0.319051	0.559332	2.2522	0.580964	0.568378	0.867478	-5.3218	peak_9566	Day0vsDay15	chr1	157697042	157697540	499	*	Promoter (<=1kb)	1	157697168	157697919	752	2	115352	ENST00000478179.1	379	ENSG00000160856
SLC41A1	solute carrier family 41 member 1	0.120151	-0.240191	0.480492	1.66356	0.700537	0.492711	0.768286	-5.47834	peak_12298	Day0vsDay27	chr1	205791483	205792259	777	*	3' UTR	1	205790920	205796616	5697	2	254428	ENST00000484228.1	4357	ENSG00000133065
CD96	CD96 molecule	0.120152	-0.498333	0.738638	-0.618056	0.40268	0.691035	0.910019	-5.41188	peak_112732	Day0vsDay15	chr3	111547377	111548579	1203	*	Intron	3	111542197	111652372	110176	1	10225	ENST00000352690.9	5180	ENSG00000153283
LINC02746	long intergenic non-protein coding RNA 2746	0.120156	-0.603902	0.844215	0.319794	0.346634	0.732404	0.899337	-5.58609	peak_30686	Day0vsDay27	chr11	92915353	92916958	1606	*	Promoter (<=1kb)	11	92913227	92915644	2418	2	105369431	ENST00000635432.2	0	ENSG00000282916
GPR25	G protein-coupled receptor 25	0.120161	-0.298892	0.539214	2.44039	0.598749	0.556668	0.807213	-5.53964	peak_11712	Day0vsDay27	chr1	200872578	200873970	1393	*	Promoter (<=1kb)	1	200872981	200874178	1198	1	2848	ENST00000304244.5	0	ENSG00000170128
FBXO31	F-box protein 31	0.120162	-0.596301	0.836625	0.0824292	0.347641	0.731385	0.898782	-5.72435	peak_62666	Day0vsDay27	chr16	87364210	87364974	765	*	Promoter (2-3kb)	16	87343746	87367508	23763	2	79791	ENST00000561664.1	2534	ENSG00000103264
NFU1	NFU1 iron-sulfur cluster scaffold	0.120163	-0.222307	0.462632	3.35803	0.73249	0.473481	0.830381	-5.26331	peak_85800	Day0vsDay15	chr2	69453429	69453892	464	*	Distal Intergenic	2	69396113	69437628	41516	2	27247	ENST00000394305.5	-15801	ENSG00000169599
VPS13D	vacuolar protein sorting 13 homolog D	0.120167	-0.368096	0.608429	3.11222	0.528377	0.604806	0.953806	-5.75942	peak_1495	Day0vsDay8	chr1	12434089	12434667	579	*	Intron	1	12409838	12416827	6990	1	55187	ENST00000481484.1	24251	ENSG00000048707
VWA3B	von Willebrand factor A domain containing 3B	0.120172	-0.314024	0.554368	2.99294	0.583431	0.566928	0.813941	-5.51783	peak_87409	Day0vsDay27	chr2	98149295	98149844	550	*	Intron	2	98128153	98133982	5830	1	200403	ENST00000465930.1	21142	ENSG00000168658
BMS1P22	BMS1 pseudogene 22	0.120174	-0.377995	0.618343	2.15643	0.500023	0.621979	0.844307	-5.58909	peak_103142	Day0vsDay27	chr22	15829056	15830113	1058	*	Exon	22	15805812	15820884	15073	2	106480334	ENST00000609679.1	-8172	ENSG00000290415
TRIM67-AS1	TRIM67 antisense RNA 1	0.120174	-0.768824	1.00917	-0.0628262	0.280589	0.782108	0.976327	-5.52775	peak_13945	Day0vsDay8	chr1	231191209	231192419	1211	*	Intron	1	231184098	231187627	3530	2	149373	ENST00000425559.1	-3582	ENSG00000235710
RELL2	RELT like 2	0.120176	-0.474709	0.715062	0.426566	0.418738	0.679431	0.905981	-5.41988	peak_131490	Day0vsDay15	chr5	141636225	141638585	2361	*	Promoter (<=1kb)	5	141636950	141641063	4114	1	285613	ENST00000444782.5	0	ENSG00000164620
LINC01181	long intergenic non-protein coding RNA 1181	0.120187	-0.337857	0.578231	1.60708	0.543886	0.591941	0.828607	-5.56546	peak_159364	Day0vsDay27	chr8	103121914	103122736	823	*	Promoter (<=1kb)	8	103121032	103132966	11935	1	379034	ENST00000503718.2	882	NA
MLPH	melanophilin	0.120193	-0.434003	0.674389	0.115496	0.45958	0.651759	0.897165	-5.37682	peak_94754	Day0vsDay15	chr2	237515900	237516545	646	*	Promoter (1-2kb)	2	237518029	237553991	35963	1	79083	ENST00000464123.5	-1484	ENSG00000115648
MIR184	microRNA 184	0.120196	-0.376063	0.616455	-0.495435	0.518544	0.611082	0.83861	-5.5519	peak_54896	Day0vsDay27	chr15	79159900	79160521	622	*	Intron	15	79209788	79209871	84	1	406960	ENST00000384962.1	-49267	ENSG00000207695
ZNF267	zinc finger protein 267	0.120198	-0.239681	0.480076	2.59325	0.692305	0.495925	0.770299	-5.49034	peak_59467	Day0vsDay27	chr16	31869453	31870150	698	*	Distal Intergenic	16	31873807	31914725	40919	1	10308	ENST00000394846.7	-3657	ENSG00000185947
LOC101927914	uncharacterized LOC101927914	0.120203	-0.988044	1.22845	-0.680052	0.22482	0.824176	0.951451	-5.44209	peak_153553	Day0vsDay15	chr7	157432522	157433765	1244	*	Distal Intergenic	7	157466231	157499716	33486	1	101927914	ENST00000444158.1	-32466	ENSG00000234210
SF3B5	splicing factor 3b subunit 5	0.120208	-0.305294	0.545711	2.87469	0.597901	0.557999	0.863535	-5.32772	peak_141454	Day0vsDay15	chr6	144104628	144105386	759	*	Distal Intergenic	6	144094884	144095573	690	2	83443	ENST00000367569.4	-9055	ENSG00000169976
ADRA1A	adrenoceptor alpha 1A	0.120209	-0.319674	0.560091	0.352746	0.575075	0.572092	0.868811	-5.29589	peak_155765	Day0vsDay15	chr8	26849088	26849490	403	*	Intron	8	26770210	26854574	84365	2	148	ENST00000518621.1	5084	ENSG00000120907
BCL2L13	BCL2 like 13	0.120213	-0.655413	0.895839	1.11429	0.32126	0.751019	0.970561	-5.58288	peak_103234	Day0vsDay8	chr22	17628300	17629337	1038	*	Promoter (<=1kb)	22	17628855	17696209	67355	1	23786	ENST00000399781.5	0	ENSG00000099968
HRCT1	histidine rich carboxyl terminus 1	0.120223	-0.223133	0.463578	2.45578	0.763696	0.455613	0.822594	-5.23411	peak_163297	Day0vsDay15	chr9	35902903	35903668	766	*	Promoter (2-3kb)	9	35906202	35907136	935	1	646962	ENST00000354323.3	-2534	ENSG00000196196
ARHGEF3	Rho guanine nucleotide exchange factor 3	0.120223	-0.28398	0.524427	0.35614	0.619185	0.542787	0.857267	-5.30923	peak_110910	Day0vsDay15	chr3	56801195	56802456	1262	*	Promoter (<=1kb)	3	56727420	56801949	74530	2	50650	ENST00000296315.8	0	ENSG00000163947
PLXND1	plexin D1	0.12023	-0.602124	0.842584	-0.715024	0.34738	0.732322	0.922806	-5.38207	peak_114065	Day0vsDay15	chr3	129616710	129617130	421	*	Distal Intergenic	3	129555214	129606676	51463	2	23129	ENST00000324093.9	-10034	ENSG00000004399
LOC105377177	uncharacterized LOC105377177	0.120241	-0.513478	0.75396	-0.341826	0.398062	0.695108	0.91154	-5.37552	peak_111855	Day0vsDay15	chr3	80233321	80233977	657	*	Distal Intergenic	3	80602716	80677898	75183	2	105377177	ENST00000668251.1	443921	NA
CEP72	centrosomal protein 72	0.120246	-0.807629	1.04812	-0.584965	0.269149	0.790865	0.977464	-5.57888	peak_124905	Day0vsDay8	chr5	652644	653255	612	*	Promoter (<=1kb)	5	653026	657093	4068	1	55722	ENST00000499639.2	0	ENSG00000112877
ZBTB8OS	zinc finger and BTB domain containing 8 opposite strand	0.120255	-0.318923	0.559433	4.18403	0.582835	0.56777	0.867268	-5.33226	peak_3726	Day0vsDay15	chr1	32627346	32628354	1009	*	3' UTR	1	32621830	32632058	10229	2	339487	ENST00000467652.5	3704	ENSG00000176261
THSD1	thrombospondin type 1 domain containing 1	0.120256	-0.237487	0.477999	2.0531	0.715787	0.483396	0.834269	-5.26752	peak_43206	Day0vsDay15	chr13	52405335	52406590	1256	*	Promoter (<=1kb)	13	52377167	52406172	29006	2	55901	ENST00000258613.5	0	ENSG00000136114
SYNC	syncoilin, intermediate filament protein	0.120262	-0.252553	0.493077	2.271	0.670364	0.510597	0.779475	-5.50739	peak_3729	Day0vsDay27	chr1	32701690	32703990	2301	*	Promoter (<=1kb)	1	32679906	32702770	22865	2	81493	ENST00000409190.8	0	ENSG00000162520
MIR6731	microRNA 6731	0.120263	-0.395431	0.635957	2.56343	0.483389	0.633553	0.957485	-5.73048	peak_2799	Day0vsDay8	chr1	24895943	24897113	1171	*	Distal Intergenic	1	24919345	24919416	72	2	102465437	ENST00000614863.1	22303	ENSG00000278034
PYGL	glycogen phosphorylase L	0.120263	-0.361609	0.602135	1.50018	0.52116	0.608197	0.881738	-5.37345	peak_47082	Day0vsDay15	chr14	50943223	50945395	2173	*	Promoter (<=1kb)	14	50857891	50944456	86566	2	5836	ENST00000532462.5	0	ENSG00000100504
LOC105377177	uncharacterized LOC105377177	0.120265	-0.883262	1.12379	-0.341826	0.251423	0.804389	0.978875	-5.5593	peak_111855	Day0vsDay8	chr3	80233321	80233977	657	*	Distal Intergenic	3	80602716	80677898	75183	2	105377177	ENST00000668251.1	443921	NA
MIR4285	microRNA 4285	0.120271	-0.38118	0.621721	1.11606	0.497871	0.623999	0.845456	-5.60425	peak_150122	Day0vsDay27	chr7	102294553	102295708	1156	*	Promoter (1-2kb)	7	102293103	102293187	85	1	100422858	ENST00000581001.1	1450	ENSG00000264675
SPOCK3	SPARC (osteonectin), cwcv and kazal like domains proteoglycan 3	0.120277	-0.385362	0.625915	3.8237	0.515083	0.613188	0.955022	-5.77652	peak_123786	Day0vsDay8	chr4	167380353	167381373	1021	*	Distal Intergenic	4	166733388	167234796	501409	2	50859	ENST00000506886.5	-145557	ENSG00000196104
CPO	carboxypeptidase O	0.12028	-0.362324	0.602883	2.86008	0.519095	0.610289	0.838377	-5.56713	peak_92821	Day0vsDay27	chr2	206988085	206988559	475	*	Distal Intergenic	2	206939518	206969474	29957	1	130749	ENST00000272852.4	48567	ENSG00000144410
C10orf71-AS1	C10orf71 antisense RNA 1	0.120284	-0.353384	0.593953	3.63389	0.54382	0.593422	0.829424	-5.54177	peak_18371	Day0vsDay27	chr10	49254391	49255186	796	*	Distal Intergenic	10	49296449	49298775	2327	2	100506769	ENST00000702303.1	43589	NA
RAB15	RAB15, member RAS oncogene family	0.120299	-0.537421	0.778019	-0.609819	0.379121	0.7082	0.915167	-5.42436	peak_47798	Day0vsDay15	chr14	64976533	64977077	545	*	Intron	14	64945828	64973226	27399	2	376267	ENST00000642782.1	-3307	ENSG00000139998
EHMT1	euchromatic histone lysine methyltransferase 1	0.120304	-0.349206	0.589815	1.8749	0.53112	0.60061	0.833462	-5.56554	peak_168684	Day0vsDay27	chr9	137722382	137722988	607	*	Intron	9	137716927	137777946	61020	1	79813	ENST00000638071.1	5455	ENSG00000181090
LOHAN2	lncRNA oncogene in head and neck cancer 2	0.120311	-0.657814	0.898437	-0.563223	0.32196	0.750727	0.928689	-5.42791	peak_61516	Day0vsDay15	chr16	73464744	73466003	1260	*	Intron	16	73418272	73421396	3125	1	100506172	ENST00000662417.1	46472	ENSG00000258779
SNTG1	syntrophin gamma 1	0.120313	-0.442256	0.682883	-0.315246	0.443297	0.661841	0.900042	-5.41479	peak_157080	Day0vsDay15	chr8	50557709	50558372	664	*	Intron	8	50553050	50709183	156134	1	54212	ENST00000524004.5	4659	ENSG00000147481
PPFIBP2	PPFIA binding protein 2	0.120315	-0.393384	0.634015	-0.174479	0.486172	0.63193	0.890191	-5.39729	peak_25619	Day0vsDay15	chr11	7623223	7624364	1142	*	Promoter (1-2kb)	11	7625811	7631243	5433	1	8495	ENST00000532416.1	-1447	ENSG00000166387
RAPGEF1	Rap guanine nucleotide exchange factor 1	0.12032	-0.267041	0.50768	3.61033	0.672833	0.509861	0.778862	-5.46869	peak_167782	Day0vsDay27	chr9	131731616	131731941	326	*	Intron	9	131576770	131737538	160769	2	2889	ENST00000372189.7	5597	ENSG00000107263
FAM99A	family with sequence similarity 99 member A	0.120323	-0.311214	0.55186	2.76166	0.601092	0.555423	0.806543	-5.53032	peak_25064	Day0vsDay27	chr11	1661547	1663349	1803	*	Promoter (2-3kb)	11	1665597	1667856	2260	1	387742	ENST00000382167.2	-2248	ENSG00000205866
TECRL	trans-2,3-enoyl-CoA reductase like	0.120327	-1.05013	1.29078	-1.43939	0.213091	0.8332	0.954335	-5.49251	peak_120654	Day0vsDay15	chr4	64431016	64431757	742	*	Exon	4	64275257	64409468	134212	2	253017	ENST00000507440.5	-21548	ENSG00000205678
IFI30	IFI30 lysosomal thiol reductase	0.120331	-0.407507	0.64817	0.145658	0.472535	0.641157	0.892989	-5.41202	peak_77697	Day0vsDay15	chr19	18173054	18174596	1543	*	Promoter (<=1kb)	19	18173162	18175222	2061	1	10437	ENST00000597802.2	0	ENSG00000216490
RBM28	RNA binding motif protein 28	0.120349	-0.234197	0.474895	2.26808	0.70596	0.489717	0.8364	-5.29038	peak_151102	Day0vsDay15	chr7	128305606	128306479	874	*	3' UTR	7	128313088	128314971	1884	2	55131	ENST00000495327.1	8492	ENSG00000106344
KRTAP10-6	keratin associated protein 10-6	0.120353	-0.514269	0.754976	-0.511179	0.39461	0.697226	0.912086	-5.40091	peak_102648	Day0vsDay15	chr21	44589655	44591607	1953	*	Promoter (<=1kb)	21	44591268	44592505	1238	2	386674	ENST00000400368.1	898	ENSG00000188155
LOC124903416	small nucleolar RNA SNORD58	0.120355	-0.412196	0.652906	-0.127057	0.470036	0.64323	0.855347	-5.5849	peak_46895	Day0vsDay27	chr14	45089884	45090514	631	*	Promoter (1-2kb)	14	45088243	45088308	66	1	124903416	ENST00000391313.1	1641	ENSG00000212615
DHX37	DEAH-box helicase 37	0.12036	-0.433328	0.674048	2.75565	0.451058	0.65696	0.961131	-5.7989	peak_40353	Day0vsDay8	chr12	124976000	124976517	518	*	Intron	12	124946831	124980698	33868	2	57647	ENST00000544745.2	4181	ENSG00000150990
SFSWAP	splicing factor SWAP	0.120362	-0.476136	0.71686	-0.19962	0.41956	0.679099	0.873963	-5.59722	peak_40992	Day0vsDay27	chr12	131710394	131712186	1793	*	Promoter (<=1kb)	12	131711081	131725609	14529	1	6433	ENST00000540469.5	0	ENSG00000061936
AADAT	aminoadipate aminotransferase	0.120378	-0.680292	0.921048	-0.304458	0.311638	0.758224	0.931287	-5.52394	peak_123898	Day0vsDay15	chr4	170138622	170138921	300	*	Distal Intergenic	4	170073250	170091699	18450	2	51166	ENST00000502392.1	-46923	ENSG00000109576
RAB8B	RAB8B, member RAS oncogene family	0.12038	-0.305153	0.545913	2.98738	0.591519	0.561693	0.810526	-5.52712	peak_53428	Day0vsDay27	chr15	63193956	63194250	295	*	Intron	15	63189606	63267776	78171	1	51762	ENST00000321437.9	4350	ENSG00000166128
HELZ	helicase with zinc finger	0.120401	-0.428597	0.669399	-0.0302257	0.454586	0.653821	0.897854	-5.42654	peak_68802	Day0vsDay15	chr17	67156883	67157153	271	*	Intron	17	67176321	67188361	12041	2	9931	ENST00000578938.1	31208	ENSG00000198265
MIR138-1	microRNA 138-1	0.120409	-0.340485	0.581302	0.0867092	0.541519	0.593544	0.876725	-5.37325	peak_109740	Day0vsDay15	chr3	44013977	44014706	730	*	Distal Intergenic	3	44114212	44114310	99	1	406929	ENST00000385219.1	-99506	ENSG00000207954
FOXCUT	FOXC1 upstream transcript	0.120409	-0.228698	0.469517	1.19049	0.714921	0.482109	0.833498	-5.30407	peak_134661	Day0vsDay15	chr6	1498512	1499132	621	*	Distal Intergenic	6	1601654	1607354	5701	1	101927703	ENST00000652712.1	-102522	NA
LINC02874	long intergenic non-protein coding RNA 2874	0.12041	-0.378373	0.619192	0.80743	0.502662	0.620843	0.885724	-5.39582	peak_36144	Day0vsDay15	chr12	52202848	52203759	912	*	Intron	12	52205785	52208402	2618	2	283403	ENST00000551332.1	4643	NA
CYB561D1	cytochrome b561 family member D1	0.12041	-0.279871	0.520691	1.34751	0.62758	0.537792	0.796974	-5.54114	peak_7567	Day0vsDay27	chr1	109499952	109500247	296	*	3' UTR	1	109494115	109500440	6326	1	284613	ENST00000430195.2	5837	ENSG00000174151
MED13L	mediator complex subunit 13L	0.120414	-0.256743	0.497571	1.4254	0.681269	0.50463	0.775775	-5.47539	peak_39458	Day0vsDay27	chr12	116066650	116067128	479	*	Intron	12	115959364	116096911	137548	2	23389	ENST00000648737.1	29783	ENSG00000123066
CLNK	cytokine dependent hematopoietic cell linker	0.120423	-0.528704	0.769549	-0.63448	0.386527	0.703214	0.886268	-5.66294	peak_118800	Day0vsDay27	chr4	10607053	10607906	854	*	Intron	4	10531413	10656561	125149	2	116449	ENST00000507719.1	48655	ENSG00000109684
LINC01667	long intergenic non-protein coding RNA 1667	0.120431	-0.389366	0.630229	1.48189	0.491491	0.629468	0.889165	-5.40043	peak_100787	Day0vsDay15	chr21	9733923	9734319	397	*	Distal Intergenic	21	9806875	9809723	2849	2	441058	ENST00000623933.1	75404	ENSG00000293035
HLA-DPB2	major histocompatibility complex, class II, DP beta 2 (pseudogene)	0.120448	-0.336444	0.577339	2.27191	0.566374	0.578284	0.820914	-5.53371	peak_136743	Day0vsDay27	chr6	33103714	33104212	499	*	Exon	6	33112440	33119163	6724	1	3116	ENST00000435074.6	-8228	ENSG00000224557
ADGRB1	adhesion G protein-coupled receptor B1	0.120453	-0.438225	0.679131	1.50166	0.457475	0.652843	0.960404	-5.63443	peak_161495	Day0vsDay8	chr8	142499032	142500149	1118	*	Intron	8	142479120	142540020	60901	1	575	ENST00000518820.1	19912	ENSG00000181790
STAU2	staufen double-stranded RNA binding protein 2	0.120456	-0.202378	0.443291	3.51475	0.792432	0.439104	0.816026	-5.22078	peak_158149	Day0vsDay15	chr8	73756008	73756416	409	*	Intron	8	73551643	73747708	196066	2	27067	ENST00000522509.5	-8300	ENSG00000040341
LINC00298	long intergenic non-protein coding RNA 298	0.120459	-0.53817	0.779088	-0.570732	0.379102	0.708214	0.915168	-5.41751	peak_82177	Day0vsDay15	chr2	7977981	7978720	740	*	Promoter (<=1kb)	2	7942339	7979302	36964	2	339788	ENST00000664226.1	582	ENSG00000235665
MIR548AD	microRNA 548ad	0.120461	-0.317563	0.558484	1.30648	0.576842	0.571242	0.868562	-5.32569	peak_84037	Day0vsDay15	chr2	35355098	35355486	389	*	Distal Intergenic	2	35471405	35471486	82	1	100616475	ENST00000584780.1	-115919	ENSG00000265301
OST4	oligosaccharyltransferase complex subunit 4, non-catalytic	0.120463	-0.50097	0.741897	1.86367	0.40837	0.687775	0.965076	-5.68104	peak_83548	Day0vsDay8	chr2	27071085	27072346	1262	*	Promoter (<=1kb)	2	27070472	27071649	1178	2	100128731	ENST00000447619.5	0	ENSG00000228474
SPAG4	sperm associated antigen 4	0.120469	-0.45074	0.691679	-0.595433	0.437157	0.666221	0.867905	-5.61955	peak_97804	Day0vsDay27	chr20	35619374	35619840	467	*	Promoter (<=1kb)	20	35619585	35621049	1465	1	6676	ENST00000430878.1	0	ENSG00000061656
RORA	RAR related orphan receptor A	0.120476	-0.32843	0.569383	2.70569	0.576094	0.57208	0.868811	-5.32482	peak_53292	Day0vsDay15	chr15	60591008	60593288	2281	*	Promoter (<=1kb)	15	60497285	60592541	95257	2	6095	ENST00000449337.6	0	ENSG00000069667
MIR5189	microRNA 5189	0.120477	-0.259679	0.500634	2.73755	0.669163	0.511889	0.845434	-5.29615	peak_62893	Day0vsDay15	chr16	88484585	88485251	667	*	Intron	16	88468918	88469031	114	1	100847057	ENST00000577370.1	15667	ENSG00000263456
DMBX1	diencephalon/mesencephalon homeobox 1	0.120488	-0.235025	0.476002	2.22403	0.731833	0.476508	0.831386	-5.26331	peak_4935	Day0vsDay15	chr1	46476701	46478382	1682	*	Exon	1	46489836	46516216	26381	1	127343	ENST00000360032.4	-11454	ENSG00000197587
LINC01360	long intergenic non-protein coding RNA 1360	0.120498	-0.395668	0.636664	0.0604143	0.488325	0.63117	0.889894	-5.44948	peak_6195	Day0vsDay15	chr1	73180283	73181661	1379	*	Distal Intergenic	1	73305609	73307576	1968	1	101927295	ENST00000661787.1	-123948	ENSG00000233973
GLIS1	GLIS family zinc finger 1	0.120511	-0.344429	0.585451	4.78838	0.554927	0.58618	0.825139	-5.53795	peak_5348	Day0vsDay27	chr1	53599972	53601094	1123	*	5' UTR	1	53506237	53734204	227968	2	148979	ENST00000312233.4	133110	ENSG00000174332
TMEM92-AS1	TMEM92 antisense RNA 1	0.120513	-0.334717	0.575742	1.34004	0.548732	0.588667	0.826703	-5.57615	peak_67853	Day0vsDay27	chr17	50282986	50283720	735	*	Intron	17	50281577	50287855	6279	2	103752589	ENST00000508851.1	4135	ENSG00000251179
LOC105370067	uncharacterized LOC105370067	0.120514	-0.591681	0.832708	-0.285964	0.351224	0.728931	0.921655	-5.44967	peak_40511	Day0vsDay15	chr12	127559418	127560119	702	*	Intron	12	127486938	127533242	46305	1	105370067	ENST00000653590.1	72480	NA
HADH	hydroxyacyl-CoA dehydrogenase	0.120522	-0.717601	0.958645	-0.403115	0.298827	0.768046	0.91408	-5.60713	peak_121963	Day0vsDay27	chr4	108018464	108018922	459	*	Exon	4	108025865	108035241	9377	1	3033	ENST00000515462.7	-6943	ENSG00000138796
C1orf94	chromosome 1 open reading frame 94	0.120532	-0.464567	0.70563	0.641956	0.427001	0.673492	0.871112	-5.63725	peak_3891	Day0vsDay27	chr1	34195150	34196794	1645	*	Intron	1	34176907	34219131	42225	1	84970	ENST00000488417.2	18243	ENSG00000142698
LINC02667	long intergenic non-protein coding RNA 2667	0.120534	-0.498204	0.739272	0.553769	0.406431	0.688891	0.909259	-5.43423	peak_23839	Day0vsDay15	chr10	128944685	128946179	1495	*	Distal Intergenic	10	128912879	128916271	3393	1	728327	ENST00000446589.1	31806	ENSG00000224190
ALLC	allantoicase	0.120538	-0.93885	1.17993	-1.10379	0.243154	0.810848	0.979787	-5.61693	peak_81939	Day0vsDay8	chr2	3672803	3673206	404	*	Intron	2	3658200	3702671	44472	1	55821	ENST00000252505.4	14603	ENSG00000151360
MIR3667HG	MIR3667 host gene	0.120554	-0.580663	0.821772	1.00226	0.361497	0.72215	0.967499	-5.58406	peak_106904	Day0vsDay8	chr22	49481427	49481845	419	*	Intron	22	49415776	49425437	9662	2	348645	ENST00000498829.1	-55990	ENSG00000188511
NFE2	nuclear factor, erythroid 2	0.120557	-0.335052	0.576167	2.22792	0.548476	0.588839	0.82673	-5.57466	peak_36386	Day0vsDay27	chr12	54294081	54295215	1135	*	Promoter (<=1kb)	12	54292173	54295758	3586	2	4778	ENST00000540264.2	543	ENSG00000123405
FOXL1	forkhead box L1	0.120558	-0.613491	0.854607	-0.935962	0.34043	0.736733	0.901544	-5.69784	peak_62570	Day0vsDay27	chr16	86575510	86577002	1493	*	Promoter (1-2kb)	16	86578549	86583478	4930	1	2300	ENST00000320241.5	-1547	ENSG00000176678
ENG	endoglin	0.120561	-0.344232	0.585354	2.51561	0.537656	0.596164	0.952882	-5.69153	peak_167160	Day0vsDay8	chr9	127826760	127827231	472	*	Promoter (1-2kb)	9	127814997	127825594	10598	2	2022	ENST00000713995.1	-1166	ENSG00000106991
MIR4300	microRNA 4300	0.120562	-0.645213	0.886337	-0.506742	0.327688	0.746609	0.927648	-5.4367	peak_30292	Day0vsDay15	chr11	81661169	81662047	879	*	Distal Intergenic	11	81890741	81890836	96	2	100422823	ENST00000581016.1	228789	ENSG00000264110
S100A10	S100 calcium binding protein A10	0.120562	-1.11408	1.35521	1.04405	0.204554	0.840066	0.983062	-5.71961	peak_8993	Day0vsDay8	chr1	151972592	151973277	686	*	Distal Intergenic	1	151982918	151992578	9661	2	6281	ENST00000368809.1	19301	ENSG00000197747
ODAD2	outer dynein arm docking complex subunit 2	0.120562	-0.415986	0.657111	1.62956	0.479264	0.637897	0.958529	-5.68842	peak_16904	Day0vsDay8	chr10	27998211	27999266	1056	*	Promoter (<=1kb)	10	27812259	27998862	186604	2	55130	ENST00000673439.1	0	ENSG00000169126
KDM4C	lysine demethylase 4C	0.120565	-0.296101	0.537232	2.68223	0.62144	0.542378	0.799625	-5.51545	peak_162248	Day0vsDay27	chr9	7211358	7211963	606	*	Distal Intergenic	9	7127907	7169884	41978	1	23081	ENST00000466673.1	83451	ENSG00000107077
MIR4308	microRNA 4308	0.120568	-0.242806	0.483942	2.57111	0.699585	0.493391	0.837249	-5.26865	peak_47280	Day0vsDay15	chr14	54888248	54888533	286	*	Intron	14	54878113	54878193	81	2	100422984	ENST00000580634.1	-10055	ENSG00000265432
LOC105375974	uncharacterized LOC105375974	0.120573	-0.408691	0.649837	7.10381	0.472211	0.641386	0.958668	-5.7944	peak_162359	Day0vsDay8	chr9	11485684	11486276	593	*	Distal Intergenic	9	11275314	11276314	1001	2	105375974	ENST00000437471.1	-209370	NA
LOC105373873	uncharacterized LOC105373873	0.120582	-0.514834	0.755999	2.50636	0.401423	0.692856	0.96534	-5.73433	peak_93211	Day0vsDay8	chr2	217106836	217107414	579	*	Intron	2	217061067	217064818	3752	2	105373873	ENST00000664474.1	-42018	NA
LOC101927159	uncharacterized LOC101927159	0.120588	-0.817631	1.05881	0.550094	0.266414	0.79238	0.977693	-5.58456	peak_98380	Day0vsDay8	chr20	42710315	42710841	527	*	Intron	20	42685483	42688562	3080	1	101927159	ENST00000457704.2	24832	ENSG00000229042
LOC100507336	uncharacterized LOC100507336	0.120591	-0.487017	0.7282	-0.166399	0.411387	0.684734	0.907876	-5.41344	peak_134862	Day0vsDay15	chr6	3537453	3538098	646	*	Distal Intergenic	6	3593578	3599126	5549	2	100507336	ENST00000660471.1	61028	ENSG00000228793
LOC105374618	uncharacterized LOC105374618	0.120593	-0.789474	1.03066	-0.162994	0.274666	0.786113	0.976922	-5.46587	peak_125219	Day0vsDay8	chr5	2283709	2284180	472	*	Distal Intergenic	5	2103097	2119926	16830	1	105374618	ENST00000663791.1	180612	NA
LARGE1	LARGE xylosyl- and glucuronyltransferase 1	0.120598	-0.286538	0.527733	2.60582	0.624082	0.540393	0.798408	-5.51548	peak_104884	Day0vsDay27	chr22	33567975	33568879	905	*	Intron	22	33273077	33572253	299177	2	9215	ENST00000674780.1	3374	ENSG00000133424
LOC105375713	uncharacterized LOC105375713	0.120598	-0.853466	1.09466	0.224169	0.256632	0.799826	0.978875	-5.53604	peak_159741	Day0vsDay8	chr8	116629199	116630116	918	*	Distal Intergenic	8	116652014	116654642	2629	1	105375713	ENST00000685125.2	-21898	ENSG00000289382
GAREM2	GRB2 associated regulator of MAPK1 subtype 2	0.1206	-0.867332	1.10853	0.512212	0.253033	0.802571	0.978875	-5.51917	peak_83463	Day0vsDay8	chr2	26174622	26175152	531	*	Promoter (1-2kb)	2	26173088	26189663	16576	1	150946	ENST00000401533.7	1534	ENSG00000157833
DUSP16	dual specificity phosphatase 16	0.120602	-0.629762	0.870965	1.87716	0.35151	0.729503	0.968493	-5.79234	peak_34655	Day0vsDay8	chr12	12582228	12582997	770	*	Distal Intergenic	12	12473282	12562863	89582	2	80824	ENST00000298573.9	-19365	ENSG00000111266
WWOX	WW domain containing oxidoreductase	0.120603	-0.338534	0.579739	1.57643	0.546321	0.591351	0.828255	-5.56835	peak_61756	Day0vsDay27	chr16	78177361	78177921	561	*	Intron	16	78145917	78270586	124670	1	51741	ENST00000565791.1	31444	ENSG00000186153
RBFOX2	RNA binding fox-1 homolog 2	0.120603	-0.702384	0.94359	-1.57076	0.303754	0.764144	0.912676	-5.61874	peak_105020	Day0vsDay27	chr22	36037186	36037916	731	*	Distal Intergenic	22	35738736	36028824	290089	2	23543	ENST00000695854.1	-8362	ENSG00000100320
LOC101927397	uncharacterized LOC101927397	0.120604	-0.649403	0.890611	0.0744749	0.329178	0.745832	0.905596	-5.60666	peak_130259	Day0vsDay27	chr5	124148448	124149437	990	*	Intron	5	124131241	124314679	183439	2	101927397	ENST00000662643.1	165242	NA
ARHGEF17	Rho guanine nucleotide exchange factor 17	0.120606	-0.425541	0.666752	0.152738	0.457737	0.65159	0.89708	-5.4129	peak_29748	Day0vsDay15	chr11	73356537	73357457	921	*	Promoter (<=1kb)	11	73356477	73357092	616	1	9828	ENST00000537198.1	60	ENSG00000110237
LINC02890	long intergenic non-protein coding RNA 2890	0.120608	-0.431109	0.672325	2.45286	0.469377	0.644452	0.959144	-5.74926	peak_58627	Day0vsDay8	chr16	22610750	22611448	699	*	Promoter (2-3kb)	16	22612543	22613483	941	2	118568814	ENST00000566098.1	2035	NA
LOC107985375	uncharacterized LOC107985375	0.120623	-0.261067	0.502313	1.56383	0.677712	0.508029	0.844168	-5.29533	peak_14887	Day0vsDay15	chr1	247372604	247373217	614	*	Intron	1	247365214	247393750	28537	1	107985375	ENST00000697407.1	7390	NA
LOC105374976	uncharacterized LOC105374976	0.120629	-0.315462	0.556721	2.70601	0.586762	0.564978	0.812643	-5.52937	peak_135977	Day0vsDay27	chr6	23649495	23649903	409	*	Exon	6	23344699	23584313	239615	2	105374976	ENST00000690652.2	-65182	NA
PRR16	proline rich 16	0.12063	-0.236224	0.477484	1.6192	0.71845	0.481705	0.761029	-5.4601	peak_130139	Day0vsDay27	chr5	120228894	120229870	977	*	Distal Intergenic	5	120464300	120687314	223015	1	51334	ENST00000407149.7	-234430	ENSG00000184838
RDX	radixin	0.120641	-1.11722	1.3585	0.129215	0.202014	0.841746	0.983303	-5.49356	peak_31340	Day0vsDay8	chr11	110186636	110188028	1393	*	Intron	11	110185073	110233466	48394	2	5962	ENST00000645312.1	45438	ENSG00000137710
KRAS	KRAS proto-oncogene, GTPase	0.120642	-0.355808	0.597092	3.41463	0.525661	0.605168	0.835819	-5.56552	peak_35089	Day0vsDay27	chr12	25376838	25378040	1203	*	Distal Intergenic	12	25209178	25250936	41759	2	3845	ENST00000557334.6	-125902	ENSG00000133703
CNOT1	CCR4-NOT transcription complex subunit 1	0.120646	-0.345149	0.586441	1.89493	0.540711	0.595021	0.877507	-5.36402	peak_60644	Day0vsDay15	chr16	58638319	58639220	902	*	Distal Intergenic	16	58599263	58629885	30623	2	23019	ENST00000569020.5	-8434	ENSG00000125107
LINC00626	long intergenic non-protein coding RNA 626	0.120646	-0.424985	0.666278	1.68096	0.459926	0.650526	0.959997	-5.6706	peak_10305	Day0vsDay8	chr1	168833469	168834489	1021	*	Intron	1	168790072	168792886	2815	1	79100	ENST00000665467.1	43397	ENSG00000225826
CHI3L2	chitinase 3 like 2	0.12065	-0.226403	0.467702	3.52996	0.722214	0.479404	0.832749	-5.26499	peak_7741	Day0vsDay15	chr1	111200017	111200829	813	*	Promoter (<=1kb)	1	111200771	111243439	42669	1	1117	ENST00000445067.6	0	ENSG00000064886
DUXAP8	double homeobox A pseudogene 8	0.120652	-0.57403	0.815334	-0.280714	0.360003	0.722248	0.919107	-5.43282	peak_103127	Day0vsDay15	chr22	15792547	15793574	1028	*	Promoter (1-2kb)	22	15790709	15791814	1106	1	503637	ENST00000458623.1	1838	ENSG00000206195
IUR1	imatinib upregulated ABL suppressing lncRNA 1	0.120671	-0.313849	0.55519	2.5485	0.576681	0.570928	0.868448	-5.35564	peak_29720	Day0vsDay15	chr11	73177826	73178750	925	*	Intron	11	73157173	73182911	25739	2	105369381	ENST00000686832.1	4161	NA
FRG1FP	FSHD region gene 1 family member F, pseudogene	0.120671	-0.994541	1.23588	0.196997	0.226253	0.823519	0.936736	-5.59728	peak_103049	Day0vsDay27	chr22	11029583	11029954	372	*	Distal Intergenic	22	10939388	10961338	21951	2	102723780	ENST00000635667.1	-68245	NA
ZNF623	zinc finger protein 623	0.12068	-0.375997	0.617356	-6.83422e-05	0.503638	0.619478	0.842924	-5.62058	peak_161689	Day0vsDay27	chr8	143635418	143637220	1803	*	Promoter (<=1kb)	8	143636019	143653730	17712	1	9831	ENST00000526926.6	0	ENSG00000183309
MEIS1	Meis homeobox 1	0.120694	-0.413143	0.65453	2.08574	0.476977	0.638945	0.958665	-5.6914	peak_85645	Day0vsDay8	chr2	66439250	66439766	517	*	Promoter (<=1kb)	2	66439321	66572759	133439	1	4211	ENST00000495021.6	0	ENSG00000143995
LINC01756	long intergenic non-protein coding RNA 1756	0.120696	-0.555535	0.796927	-0.294188	0.369959	0.714919	0.891297	-5.70111	peak_3320	Day0vsDay27	chr1	29427356	29428693	1338	*	Distal Intergenic	1	29329620	29350114	20495	2	101928460	ENST00000417651.1	-77242	ENSG00000230523
CST7	cystatin F	0.120696	-0.450461	0.691853	-0.0826167	0.438922	0.665103	0.86754	-5.61561	peak_97110	Day0vsDay27	chr20	24823939	24824766	828	*	Distal Intergenic	20	24949269	24959928	10660	1	8530	ENST00000480798.2	-124503	ENSG00000077984
SPATA13	spermatogenesis associated 13	0.120698	-0.539652	0.781048	0.105684	0.3826	0.706287	0.914709	-5.43855	peak_41670	Day0vsDay15	chr13	24241355	24242486	1132	*	Intron	13	24251694	24303121	51428	1	221178	ENST00000434675.5	-9208	ENSG00000182957
CROCC	ciliary rootlet coiled-coil, rootletin	0.120698	-1.09116	1.33255	-0.426985	0.206446	0.838325	0.982502	-5.62567	peak_1970	Day0vsDay8	chr1	16966115	16966619	505	*	Promoter (<=1kb)	1	16966028	16970742	4715	1	9696	ENST00000465021.5	87	ENSG00000058453
PEPD	peptidase D	0.120699	-0.521985	0.763383	0.368811	0.389282	0.700777	0.8849	-5.64229	peak_78615	Day0vsDay27	chr19	33514782	33515567	786	*	Promoter (2-3kb)	19	33460103	33512776	52674	2	5184	ENST00000698437.1	-2006	ENSG00000124299
LOC124905146	uncharacterized LOC124905146	0.120709	-0.731509	0.972927	-0.581199	0.293594	0.771796	0.9352	-5.47939	peak_106955	Day0vsDay15	chr22	49724000	49725806	1807	*	Promoter (<=1kb)	22	49718053	49724506	6454	2	124905146	ENST00000447372.1	0	NA
DPF3	double PHD fingers 3	0.12071	-0.279951	0.521371	3.29958	0.657917	0.51961	0.848322	-5.29227	peak_48315	Day0vsDay15	chr14	72708905	72709450	546	*	Intron	14	72674022	72714504	40483	2	8110	ENST00000554594.1	5054	ENSG00000205683
OR10P1	olfactory receptor family 10 subfamily P member 1	0.120712	-0.223582	0.465005	1.47123	0.726737	0.474981	0.756686	-5.46154	peak_36471	Day0vsDay27	chr12	55652407	55652728	322	*	Intron	12	55636892	55637833	942	1	121130	ENST00000309675.3	15515	ENSG00000175398
LOC105376004	uncharacterized LOC105376004	0.120725	-0.236035	0.477484	1.66785	0.703754	0.490104	0.76674	-5.48498	peak_162895	Day0vsDay27	chr9	28439252	28439909	658	*	Intron	9	28539735	28566733	26999	1	105376004	ENST00000657705.1	-99826	NA
GRHL3	grainyhead like transcription factor 3	0.120726	-0.632351	0.873803	-0.772511	0.333004	0.742442	0.926338	-5.44905	peak_2739	Day0vsDay15	chr1	24285087	24286004	918	*	Intron	1	24318764	24355312	36549	1	57822	ENST00000692334.1	-32760	ENSG00000158055
PARD6G-AS1	PARD6G antisense RNA 1	0.120732	-0.406917	0.648381	1.58498	0.474618	0.640222	0.853704	-5.60092	peak_74941	Day0vsDay27	chr18	80147156	80148374	1219	*	Promoter (<=1kb)	18	80147912	80149273	1362	1	100130522	ENST00000588226.6	0	ENSG00000267270
LINC01287	long intergenic non-protein coding RNA 1287	0.120734	-0.345639	0.587107	2.44387	0.541901	0.594269	0.952882	-5.68602	peak_153070	Day0vsDay8	chr7	153467095	153467698	604	*	Distal Intergenic	7	153399919	153413985	14067	2	103724390	ENST00000660414.1	-53110	ENSG00000234722
CDC42SE2	CDC42 small effector 2	0.120741	-0.579676	0.821158	-0.919868	0.359502	0.722782	0.919318	-5.50259	peak_130544	Day0vsDay15	chr5	131367111	131367666	556	*	Intron	5	131385606	131398446	12841	1	56990	ENST00000502582.1	-17940	ENSG00000158985
CDH2	cadherin 2	0.120744	-0.2856	0.527088	2.95454	0.616952	0.544715	0.857964	-5.3224	peak_72058	Day0vsDay15	chr18	28327416	28328147	732	*	Distal Intergenic	18	27951655	28177946	226292	2	1000	ENST00000676445.1	-149470	ENSG00000170558
LINC03022	long intergenic non-protein coding RNA 3022	0.120745	-0.601059	0.842549	0.305928	0.346966	0.732159	0.922767	-5.38834	peak_154771	Day0vsDay15	chr8	10498266	10498703	438	*	5' UTR	8	10479536	10480992	1457	1	101929191	ENST00000668412.1	18730	ENSG00000253641
PDLIM1	PDZ and LIM domain 1	0.120746	-0.323829	0.565322	2.28268	0.590226	0.562691	0.865379	-5.34401	peak_21041	Day0vsDay15	chr10	95290564	95291449	886	*	Promoter (<=1kb)	10	95237572	95291003	53432	2	9124	ENST00000329399.7	0	ENSG00000107438
PWWP3A	PWWP domain containing 3A, DNA repair factor	0.12077	-0.323417	0.564958	0.974966	0.566935	0.577469	0.870672	-5.35128	peak_75231	Day0vsDay15	chr19	1373020	1373664	645	*	Promoter (<=1kb)	19	1373507	1376917	3411	1	84939	ENST00000588888.2	0	ENSG00000160953
RALGDS	ral guanine nucleotide dissociation stimulator	0.120772	-0.45881	0.700353	0.239271	0.435512	0.668024	0.902052	-5.39311	peak_167922	Day0vsDay15	chr9	133130605	133131344	740	*	Promoter (<=1kb)	9	133098360	133131117	32758	2	5900	ENST00000372062.8	0	ENSG00000160271
LOC105370002	uncharacterized LOC105370002	0.120772	-0.549797	0.791341	-0.151605	0.373318	0.712453	0.916265	-5.4359	peak_39440	Day0vsDay15	chr12	115696951	115697462	512	*	Distal Intergenic	12	115582765	115639734	56970	2	105370002	ENST00000551940.1	-57217	NA
SYT6	synaptotagmin 6	0.12078	-0.607937	0.849497	0.182443	0.347382	0.732164	0.969081	-5.56351	peak_7972	Day0vsDay8	chr1	114126727	114127558	832	*	Intron	1	114089292	114152440	63149	2	148281	ENST00000607941.5	24882	ENSG00000134207
LOC105373629	uncharacterized LOC105373629	0.120785	-0.405375	0.646945	3.49669	0.477253	0.638806	0.852956	-5.57954	peak_90063	Day0vsDay27	chr2	134679169	134680188	1020	*	Intron	2	134718188	134725474	7287	1	105373629	ENST00000655237.1	-38000	NA
NPS	neuropeptide S	0.120799	-0.43128	0.672879	-0.219972	0.458759	0.651727	0.897165	-5.31958	peak_23671	Day0vsDay15	chr10	127463366	127464430	1065	*	Distal Intergenic	10	127549309	127553540	4232	1	594857	ENST00000398023.3	-84879	ENSG00000214285
TMEM132B	transmembrane protein 132B	0.120806	-0.487644	0.729255	-0.636461	0.413409	0.683908	0.907395	-5.42367	peak_40386	Day0vsDay15	chr12	125252348	125253221	874	*	Intron	12	125186386	125662369	475984	1	114795	ENST00000682704.1	65962	ENSG00000139364
IGFN1	immunoglobulin like and fibronectin type III domain containing 1	0.120817	-0.410404	0.652039	-0.528209	0.471423	0.641939	0.854813	-5.60055	peak_11768	Day0vsDay27	chr1	201213800	201214391	592	*	Promoter (<=1kb)	1	201213096	201228952	15857	1	91156	ENST00000473483.1	704	ENSG00000163395
ZNF658B	zinc finger protein 658B (pseudogene)	0.120818	-0.293679	0.535314	3.94382	0.609759	0.549538	0.860125	-5.32828	peak_163573	Day0vsDay15	chr9	39532990	39535053	2064	*	Distal Intergenic	9	39444304	39508885	64582	2	401509	ENST00000602828.2	-24105	NA
CNOT1	CCR4-NOT transcription complex subunit 1	0.120824	-0.467093	0.708741	1.89493	0.429026	0.672555	0.963575	-5.75351	peak_60644	Day0vsDay8	chr16	58638319	58639220	902	*	Distal Intergenic	16	58599263	58629885	30623	2	23019	ENST00000569020.5	-8434	ENSG00000125107
NAT8L	N-acetyltransferase 8 like	0.120833	-0.348635	0.590302	0.610707	0.543306	0.593482	0.829428	-5.58597	peak_117788	Day0vsDay27	chr4	2061730	2062339	610	*	Promoter (2-3kb)	4	2059327	2069089	9763	1	339983	ENST00000423729.3	2403	ENSG00000185818
CRYBB3	crystallin beta B3	0.120841	-0.416896	0.658578	0.297089	0.465802	0.645895	0.895161	-5.42006	peak_104182	Day0vsDay15	chr22	25199848	25200404	557	*	Promoter (<=1kb)	22	25199858	25207359	7502	1	1417	ENST00000215855.7	0	ENSG00000100053
RB1CC1	RB1 inducible coiled-coil 1	0.120871	-0.529453	0.771196	-0.0519591	0.385257	0.703714	0.913659	-5.46	peak_157182	Day0vsDay15	chr8	52693930	52694266	337	*	Intron	8	52622459	52714423	91965	2	9821	ENST00000435644.6	20157	ENSG00000023287
ZC3HAV1	zinc finger CCCH-type containing, antiviral 1	0.120873	-0.350716	0.592462	-0.381074	0.54375	0.593454	0.876702	-5.33466	peak_151861	Day0vsDay15	chr7	139109082	139110259	1178	*	Promoter (<=1kb)	7	139043515	139109720	66206	2	56829	ENST00000242351.10	0	ENSG00000105939
RAB3B	RAB3B, member RAS oncogene family	0.120877	-0.286396	0.528151	1.48468	0.6152	0.544679	0.857964	-5.33534	peak_5231	Day0vsDay15	chr1	52002007	52002670	664	*	Distal Intergenic	1	51907956	51990700	82745	2	5865	ENST00000371655.4	-11307	ENSG00000169213
LHX1-DT	LHX1 divergent transcript	0.120878	-0.351556	0.593312	1.43005	0.532965	0.600304	0.83323	-5.57857	peak_66397	Day0vsDay27	chr17	36899427	36899921	495	*	Intron	17	36907063	36933243	26181	2	102723471	ENST00000664845.1	33322	ENSG00000277268
CAMK2A	calcium/calmodulin dependent protein kinase II alpha	0.12088	-0.42429	0.666049	1.74852	0.459599	0.650274	0.859201	-5.63283	peak_132059	Day0vsDay27	chr5	150228985	150230019	1035	*	Promoter (1-2kb)	5	150221767	150231489	9723	2	815	ENST00000684431.1	1470	ENSG00000070808
CLSTN3	calsyntenin 3	0.120886	-0.518387	0.760159	-0.0520272	0.394657	0.697421	0.88302	-5.6286	peak_34254	Day0vsDay27	chr12	7150647	7151478	832	*	Promoter (<=1kb)	12	7150523	7151150	628	1	9746	ENST00000542663.1	124	ENSG00000139182
LOC105377752	FAM83G pseudogene	0.120891	-0.399151	0.640934	1.66036	0.484311	0.633711	0.890861	-5.40533	peak_134004	Day0vsDay15	chr5	177795395	177796958	1564	*	Distal Intergenic	5	177801204	177803344	2141	2	105377752	ENST00000515739.1	6386	NA
ADRA2C	adrenoceptor alpha 2C	0.120897	-0.791207	1.033	-0.0972167	0.274744	0.786054	0.939534	-5.40342	peak_118040	Day0vsDay15	chr4	3808995	3809457	463	*	Distal Intergenic	4	3766385	3768526	2142	1	152	ENST00000330055.7	42610	ENSG00000184160
NBPF6	NBPF member 6	0.120901	-0.469206	0.711008	2.90384	0.427037	0.674238	0.963861	-5.76344	peak_7489	Day0vsDay8	chr1	108420847	108421966	1120	*	Promoter (<=1kb)	1	108420689	108433184	12496	1	653149	ENST00000419814.1	158	ENSG00000186086
VWC2L	von Willebrand factor C domain containing 2 like	0.120902	-0.531737	0.773541	-0.32272	0.385236	0.703919	0.91372	-5.47604	peak_93059	Day0vsDay15	chr2	214410854	214411331	478	*	Promoter (<=1kb)	2	214411054	214578976	167923	1	402117	ENST00000312504.10	0	ENSG00000174453
SLC15A3	solute carrier family 15 member 3	0.120903	-0.301071	0.542877	2.93005	0.601363	0.554979	0.806271	-5.51705	peak_28214	Day0vsDay27	chr11	60950988	60953057	2070	*	Promoter (<=1kb)	11	60937060	60952653	15594	2	51296	ENST00000538739.2	0	ENSG00000110446
SIK1	salt inducible kinase 1	0.120904	-0.296883	0.538691	0.575986	0.599851	0.55468	0.806129	-5.55758	peak_102474	Day0vsDay27	chr21	43417254	43417683	430	*	Promoter (2-3kb)	21	43419294	43419922	629	2	150094	ENST00000644871.1	2239	ENSG00000142178
GNG8	G protein subunit gamma 8	0.120911	-0.355137	0.59696	2.0581	0.548094	0.59069	0.952664	-5.6614	peak_80034	Day0vsDay8	chr19	46633823	46634668	846	*	Promoter (1-2kb)	19	46633953	46636202	2250	2	94235	ENST00000693335.1	1534	ENSG00000167414
AAMP	angio associated migratory cell protein	0.120916	-0.294306	0.536138	1.79011	0.614643	0.5465	0.802028	-5.51642	peak_93312	Day0vsDay27	chr2	218263957	218264594	638	*	Promoter (1-2kb)	2	218264181	218265921	1741	2	14	ENST00000494720.5	1327	ENSG00000127837
LOC105375342	uncharacterized LOC105375342	0.120933	-0.37936	0.621226	-0.0328422	0.502788	0.620501	0.843633	-5.58456	peak_148084	Day0vsDay27	chr7	68753253	68753738	486	*	Distal Intergenic	7	69026433	69046803	20371	1	105375342	ENST00000447158.2	-272695	ENSG00000233689
KLHDC4	kelch domain containing 4	0.120937	-0.27503	0.516903	0.836646	0.64096	0.529556	0.852129	-5.31124	peak_62731	Day0vsDay15	chr16	87723283	87723618	336	*	Intron	16	87710798	87726917	16120	2	54758	ENST00000562913.5	3299	ENSG00000104731
PKP4	plakophilin 4	0.120943	-0.60489	0.846777	-0.372517	0.345384	0.733057	0.922929	-5.45213	peak_90810	Day0vsDay15	chr2	158546426	158547162	737	*	Intron	2	158533185	158533467	283	1	8502	ENST00000629219.1	13241	ENSG00000144283
INPP5D	inositol polyphosphate-5-phosphatase D	0.120951	-0.583081	0.824983	0.0589388	0.35987	0.723012	0.894789	-5.60288	peak_94287	Day0vsDay27	chr2	233129937	233130483	547	*	Intron	2	233122216	233130859	8644	1	3635	ENST00000496402.2	7721	ENSG00000168918
LINC02854	long intergenic non-protein coding RNA 2854	0.12096	-0.287001	0.528922	1.84614	0.624507	0.539873	0.856138	-5.31823	peak_147312	Day0vsDay15	chr7	54115577	54116191	615	*	Distal Intergenic	7	53926676	53947804	21129	2	107986739	ENST00000418679.2	-167773	ENSG00000238131
LOC105375784	uncharacterized LOC105375784	0.120961	-0.442209	0.684132	-0.38319	0.447749	0.659269	0.899189	-5.3699	peak_161224	Day0vsDay15	chr8	141074328	141076104	1777	*	Distal Intergenic	8	141059332	141060468	1137	1	105375784	ENST00000522882.1	14996	NA
DEXI	Dexi homolog	0.12097	-0.322766	0.564705	2.10869	0.565079	0.577687	0.820623	-5.56524	peak_57625	Day0vsDay27	chr16	10941809	10942765	957	*	Promoter (<=1kb)	16	10928891	10942131	13241	2	28955	ENST00000469379.5	0	ENSG00000182108
PDPK1	3-phosphoinositide dependent protein kinase 1	0.120972	-0.295346	0.537289	0.965054	0.602304	0.553075	0.861741	-5.36624	peak_56934	Day0vsDay15	chr16	2578077	2578645	569	*	Promoter (2-3kb)	16	2581347	2583987	2641	1	5170	ENST00000478708.2	-2702	ENSG00000140992
PIK3C2B	phosphatidylinositol-4-phosphate 3-kinase catalytic subunit type 2 beta	0.120985	-0.274438	0.516407	2.04118	0.652879	0.522248	0.849284	-5.31332	peak_12145	Day0vsDay15	chr1	204460983	204462391	1409	*	Intron	1	204454577	204456291	1715	2	5287	ENST00000496872.1	-4692	ENSG00000133056
XXYLT1	xyloside xylosyltransferase 1	0.120988	-0.429423	0.671399	0.361203	0.456499	0.652801	0.897565	-5.40116	peak_117119	Day0vsDay15	chr3	194984792	194985339	548	*	Distal Intergenic	3	195069593	195087372	17780	2	152002	ENST00000460582.1	102033	ENSG00000173950
NRBP2	nuclear receptor binding protein 2	0.120995	-0.43357	0.675559	0.0223819	0.454617	0.654041	0.861059	-5.5914	peak_161724	Day0vsDay27	chr8	143856143	143857024	882	*	Distal Intergenic	8	143833583	143840973	7391	2	340371	ENST00000442628.7	-15170	ENSG00000185189
NRG3	neuregulin 3	0.120996	-0.804413	1.0464	-0.624941	0.271015	0.788884	0.940568	-5.45028	peak_20344	Day0vsDay15	chr10	82976348	82977288	941	*	Intron	10	82799742	82985605	185864	1	10718	ENST00000537893.1	176606	ENSG00000185737
RNF144A	ring finger protein 144A	0.120997	-0.689044	0.931038	-0.137144	0.309616	0.759741	0.971984	-5.59866	peak_82115	Day0vsDay8	chr2	7014256	7014672	417	*	Exon	2	6996940	7068286	71347	1	9781	ENST00000432850.1	17316	ENSG00000151692
KIAA1671	KIAA1671	0.120997	-0.424032	0.666027	0.239081	0.465601	0.647027	0.857524	-5.61804	peak_104155	Day0vsDay27	chr22	25027920	25028788	869	*	5' UTR	22	25040581	25186451	145871	1	85379	ENST00000494730.2	-11793	ENSG00000197077
LINC02625	long intergenic non-protein coding RNA 2625	0.121002	-0.367731	0.609735	1.29755	0.516511	0.611518	0.882481	-5.36677	peak_18817	Day0vsDay15	chr10	61750803	61751455	653	*	Intron	10	61781745	61821246	39502	2	107984237	ENST00000441001.2	69791	NA
LOC124901247	uncharacterized LOC124901247	0.121011	-0.344066	0.586088	1.13416	0.540281	0.595249	0.877507	-5.37569	peak_134931	Day0vsDay15	chr6	4429990	4430501	512	*	Intron	6	4449392	4468181	18790	1	124901247	ENST00000648679.1	-18891	NA
ERICH3	glutamate rich 3	0.121015	-0.370048	0.612078	-0.713519	0.514706	0.612496	0.839314	-5.5531	peak_6228	Day0vsDay27	chr1	74673388	74674372	985	*	Promoter (<=1kb)	1	74568123	74673792	105670	2	127254	ENST00000326665.10	0	ENSG00000178965
SLIT1	slit guidance ligand 1	0.121019	-0.286874	0.528912	1.36175	0.616018	0.545195	0.858176	-5.31515	peak_21184	Day0vsDay15	chr10	97072753	97073160	408	*	Intron	10	97065513	97102556	37044	2	6585	ENST00000497714.1	29396	ENSG00000187122
CYFIP1	cytoplasmic FMR1 interacting protein 1	0.121021	-0.782191	1.02423	0.450535	0.277873	0.783779	0.920487	-5.65381	peak_51343	Day0vsDay27	chr15	22939659	22940396	738	*	Intron	15	22943229	22946987	3759	2	23191	ENST00000621036.4	6591	ENSG00000273749
AKAP13	A-kinase anchoring protein 13	0.121026	-0.510239	0.752292	2.38714	0.397689	0.695134	0.965429	-5.72104	peak_55333	Day0vsDay8	chr15	85667609	85668533	925	*	Intron	15	85677037	85693451	16415	1	11214	ENST00000612418.1	-8504	ENSG00000170776
ELFN2	extracellular leucine rich repeat and fibronectin type III domain containing 2	0.121028	-0.322709	0.564766	2.84309	0.576114	0.571669	0.949285	-5.70037	peak_105238	Day0vsDay8	chr22	37442381	37442923	543	*	Distal Intergenic	22	37367960	37427479	59520	2	114794	ENST00000402918.7	-14902	ENSG00000166897
LOC107986979	uncharacterized LOC107986979	0.121033	-0.782617	1.02468	-0.269433	0.279107	0.783171	0.97657	-5.61101	peak_160839	Day0vsDay8	chr8	135838891	135839429	539	*	Distal Intergenic	8	135969366	136166980	197615	1	107986979	ENST00000650054.1	-129937	NA
GJB6	gap junction protein beta 6	0.121038	-0.279609	0.521685	1.61017	0.642641	0.528702	0.791122	-5.49542	peak_41391	Day0vsDay27	chr13	20271332	20271962	631	*	Distal Intergenic	13	20221971	20232365	10395	2	10804	ENST00000644283.1	-38967	ENSG00000121742
THNSL2	threonine synthase like 2	0.121047	-0.488921	0.731015	0.10894	0.411342	0.684766	0.877095	-5.64607	peak_86938	Day0vsDay27	chr2	88185240	88185751	512	*	Promoter (2-3kb)	2	88182697	88183807	1111	1	55258	ENST00000496165.1	2543	ENSG00000144115
VTRNA1-3	vault RNA 1-3	0.121048	-0.276361	0.518456	4.14421	0.648293	0.52516	0.850664	-5.30221	peak_131421	Day0vsDay15	chr5	140753068	140754047	980	*	Distal Intergenic	5	140726158	140726246	89	1	56662	ENST00000365645.1	26910	ENSG00000202515
C18orf54	chromosome 18 open reading frame 54	0.121055	-0.310307	0.552417	2.81827	0.594158	0.560209	0.864292	-5.33635	peak_73326	Day0vsDay15	chr18	54392463	54393121	659	*	Distal Intergenic	18	54374250	54385218	10969	1	162681	ENST00000579594.1	18213	ENSG00000166845
GKN2	gastrokine 2	0.121065	-0.275487	0.517618	1.56557	0.634568	0.533354	0.794334	-5.51593	peak_85777	Day0vsDay27	chr2	68915419	68915702	284	*	Distal Intergenic	2	68945297	68952880	7584	2	200504	ENST00000481498.1	37178	ENSG00000183607
RASGEF1B	RasGEF domain family member 1B	0.12107	-0.621267	0.863407	1.02957	0.339059	0.738151	0.969552	-5.61894	peak_121217	Day0vsDay8	chr4	81796863	81797469	607	*	Intron	4	81427065	82044069	617005	2	153020	ENST00000638048.1	246600	ENSG00000138670
LOC124901915	uncharacterized LOC124901915	0.121071	-0.38969	0.631832	-0.0987776	0.492363	0.627588	0.888314	-5.40558	peak_155679	Day0vsDay15	chr8	25784330	25784604	275	*	Distal Intergenic	8	25834129	25840135	6007	2	124901915	ENST00000520386.1	55531	NA
LOC105373222	uncharacterized LOC105373222	0.121074	-0.449166	0.691314	-0.234117	0.440099	0.664121	0.900815	-5.48379	peak_14463	Day0vsDay15	chr1	238843994	238845214	1221	*	Promoter (1-2kb)	1	238842767	238848115	5349	1	105373222	ENST00000660627.1	1227	NA
CAMSAP1	calmodulin regulated spectrin associated protein 1	0.121081	-0.219307	0.46147	2.70174	0.774189	0.449224	0.739277	-5.41559	peak_168360	Day0vsDay27	chr9	135864267	135865040	774	*	Promoter (1-2kb)	9	135849857	135862561	12705	2	157922	ENST00000492174.1	-1706	ENSG00000130559
PLSCR2	phospholipid scramblase 2	0.121085	-0.335547	0.577717	1.80041	0.552447	0.587139	0.825828	-5.55563	peak_115070	Day0vsDay27	chr3	146476246	146477369	1124	*	Intron	3	146433288	146469561	36274	2	57047	ENST00000696113.1	-6685	ENSG00000163746
MOB2	MOB kinase activator 2	0.121087	-0.448559	0.690732	0.95724	0.440605	0.66376	0.96176	-5.70967	peak_25030	Day0vsDay8	chr11	1516285	1516885	601	*	Distal Intergenic	11	1480579	1501247	20669	2	81532	ENST00000529380.1	-15038	ENSG00000182208
DNAH14	dynein axonemal heavy chain 14	0.121088	-1.00585	1.24803	-0.0158179	0.222998	0.825918	0.981645	-5.48939	peak_13373	Day0vsDay8	chr1	225113167	225114893	1727	*	Promoter (2-3kb)	1	225117684	225118203	520	1	127602	ENST00000474801.2	-2791	ENSG00000185842
VRK3	VRK serine/threonine kinase 3	0.121099	-0.366412	0.60861	1.75933	0.533522	0.600224	0.878889	-5.36903	peak_80546	Day0vsDay15	chr19	49997676	49998005	330	*	Promoter (<=1kb)	19	49986742	49997541	10800	2	51231	ENST00000600284.5	-135	ENSG00000105053
ZDHHC14	zinc finger DHHC-type palmitoyltransferase 14	0.121103	-0.305646	0.547853	1.90325	0.596011	0.558632	0.948591	-5.65829	peak_142182	Day0vsDay8	chr6	157556250	157557287	1038	*	Intron	6	157542589	157628603	86015	1	79683	ENST00000523468.5	13661	ENSG00000175048
OMP	olfactory marker protein	0.121104	-0.454116	0.696324	-0.329458	0.436397	0.666764	0.868217	-5.63693	peak_30062	Day0vsDay27	chr11	77101876	77102663	788	*	Promoter (<=1kb)	11	77102840	77103331	492	1	4975	ENST00000529803.1	-177	ENSG00000254550
P2RX7	purinergic receptor P2X 7	0.12112	-0.314446	0.556686	4.60716	0.586908	0.564727	0.865993	-5.33612	peak_39892	Day0vsDay15	chr12	121145070	121145634	565	*	Intron	12	121132971	121184802	51832	1	5027	ENST00000541716.5	12099	ENSG00000089041
ADAMTSL2	ADAMTS like 2	0.12112	-0.334866	0.577107	1.40668	0.551573	0.587413	0.82597	-5.56141	peak_167983	Day0vsDay27	chr9	133545114	133545512	399	*	Intron	9	133534853	133575518	40666	1	9719	ENST00000393060.1	10261	ENSG00000197859
LOC107986669	uncharacterized LOC107986669	0.121126	-0.460695	0.702946	-0.112414	0.432978	0.669439	0.902526	-5.42864	peak_142930	Day0vsDay15	chr6	166313265	166313776	512	*	Intron	6	166309572	166317470	7899	1	107986669	ENST00000658227.1	3693	ENSG00000287189
LOC124904933	uncharacterized LOC124904933	0.121133	-0.309767	0.552033	0.27155	0.588757	0.563343	0.865566	-5.34354	peak_99500	Day0vsDay15	chr20	53707912	53708806	895	*	Distal Intergenic	20	53738728	53741797	3070	1	124904933	ENST00000663196.1	-29922	NA
GPR68	G protein-coupled receptor 68	0.121143	-0.289731	0.532017	2.23301	0.611904	0.547691	0.85927	-5.34177	peak_49216	Day0vsDay15	chr14	91243502	91244146	645	*	Promoter (<=1kb)	14	91232533	91244508	11976	2	8111	ENST00000535815.5	362	ENSG00000119714
KCNK9	potassium two pore domain channel subfamily K member 9	0.121147	-0.615506	0.857801	-0.704917	0.340885	0.736395	0.924107	-5.47056	peak_161029	Day0vsDay15	chr8	139340720	139341182	463	*	Distal Intergenic	8	139601078	139602064	987	2	51305	ENST00000523653.1	260882	ENSG00000169427
MIR552	microRNA 552	0.12115	-0.642001	0.884302	-1.34156	0.329057	0.745197	0.905219	-5.71539	peak_3923	Day0vsDay27	chr1	34640888	34641775	888	*	Exon	1	34669599	34669694	96	2	693137	ENST00000385206.1	27919	ENSG00000207941
DAB1	DAB adaptor protein 1	0.121153	-0.660484	0.90279	-0.5198	0.321283	0.751002	0.907665	-5.69153	peak_5621	Day0vsDay27	chr1	57422374	57423429	1056	*	Promoter (<=1kb)	1	57070734	57424057	353324	2	1600	ENST00000371230.1	628	ENSG00000173406
DYRK1A	dual specificity tyrosine phosphorylation regulated kinase 1A	0.121163	-0.278845	0.521171	0.286987	0.63684	0.533911	0.854071	-5.30579	peak_101905	Day0vsDay15	chr21	37338612	37339297	686	*	Exon	21	37365573	37512054	146482	1	1859	ENST00000646523.1	-26276	ENSG00000157540
CHCT1	CHD1 helical C-terminal domain containing 1	0.121164	-0.34633	0.588659	5.1085	0.541135	0.595122	0.952882	-5.76025	peak_68368	Day0vsDay8	chr17	60391694	60392906	1213	*	Promoter (<=1kb)	17	60392429	60425871	33443	1	124773	ENST00000461535.1	0	ENSG00000141371
SNTG1	syntrophin gamma 1	0.121164	-0.250198	0.492527	1.39062	0.692201	0.49772	0.771576	-5.44337	peak_157088	Day0vsDay27	chr8	50728038	50728638	601	*	Intron	8	50643841	50792829	148989	1	54212	ENST00000642377.1	84197	ENSG00000147481
SMYD3	SET and MYND domain containing 3	0.121166	-0.341425	0.583758	0.212324	0.542927	0.59259	0.876322	-5.42516	peak_14792	Day0vsDay15	chr1	245948249	245949559	1311	*	Intron	1	245749342	245956102	206761	2	64754	ENST00000366517.5	6543	ENSG00000185420
CASC20	cancer susceptibility 20	0.121168	-0.321908	0.564243	1.31623	0.569398	0.575761	0.819618	-5.54388	peak_96117	Day0vsDay27	chr20	6311778	6312880	1103	*	Distal Intergenic	20	6446723	6528459	81737	1	101929244	ENST00000415932.1	-133843	ENSG00000229876
UQCR11	ubiquinol-cytochrome c reductase, complex III subunit XI	0.121173	-0.473337	0.715682	0.983764	0.424984	0.675606	0.872203	-5.60698	peak_75277	Day0vsDay27	chr19	1608690	1608968	279	*	Distal Intergenic	19	1598922	1605473	6552	2	10975	ENST00000585671.2	-3217	ENSG00000127540
PIF1	PIF1 5'-to-3' DNA helicase	0.121175	-0.298537	0.540888	2.18845	0.624547	0.540553	0.856314	-5.3171	peak_53588	Day0vsDay15	chr15	64817950	64818825	876	*	Promoter (<=1kb)	15	64818010	64818824	815	2	80119	ENST00000559522.1	0	ENSG00000140451
BMAL1	basic helix-loop-helix ARNT like 1	0.121176	-0.266893	0.509245	1.44413	0.659703	0.51761	0.847419	-5.29913	peak_26067	Day0vsDay15	chr11	13332653	13333089	437	*	Intron	11	13349945	13354631	4687	1	406	ENST00000485918.2	-16856	ENSG00000133794
SLC9A1	solute carrier family 9 member A1	0.121186	-0.289705	0.532078	2.30179	0.613228	0.547018	0.858933	-5.33121	peak_3096	Day0vsDay15	chr1	27097302	27097920	619	*	Distal Intergenic	1	27100345	27102795	2451	2	6548	ENST00000447808.1	4875	ENSG00000090020
LINC02273	long intergenic non-protein coding RNA 2273	0.121192	-0.750515	0.992899	-0.812904	0.288178	0.775884	0.917224	-5.65974	peak_123294	Day0vsDay27	chr4	152114067	152114638	572	*	Exon	4	152100818	152104720	3903	1	100996286	ENST00000499452.2	13249	ENSG00000245954
MLXIP	MLX interacting protein	0.121193	-0.276379	0.518764	2.66774	0.631856	0.533935	0.854071	-5.32371	peak_40024	Day0vsDay15	chr12	122079479	122079776	298	*	Promoter (<=1kb)	12	122078756	122147344	68589	1	22877	ENST00000319080.12	723	ENSG00000175727
ZNF77	zinc finger protein 77	0.121197	-0.61572	0.858113	0.621678	0.340902	0.736383	0.969541	-5.61042	peak_75528	Day0vsDay8	chr19	2956327	2956890	564	*	Distal Intergenic	19	2939390	2944971	5582	2	58492	ENST00000588050.1	-11356	ENSG00000175691
SHB	SH2 domain containing adaptor protein B	0.121198	-0.346264	0.58866	2.44369	0.56603	0.578693	0.821065	-5.54542	peak_163461	Day0vsDay27	chr9	38087833	38088889	1057	*	Distal Intergenic	9	37915898	38069227	153330	2	6461	ENST00000377707.4	-18606	ENSG00000107338
GACAT3	gastric cancer associated transcript 3	0.121199	-0.663923	0.90632	-0.115004	0.319976	0.751978	0.907905	-5.66186	peak_82830	Day0vsDay27	chr2	16030774	16031429	656	*	Promoter (<=1kb)	2	16030573	16086307	55735	1	104797537	ENST00000652731.1	201	ENSG00000236289
PDZD2	PDZ domain containing 2	0.121202	-0.879858	1.12226	0.379061	0.250961	0.804153	0.978875	-5.53024	peak_126812	Day0vsDay8	chr5	31613516	31614091	576	*	Distal Intergenic	5	31639131	32110932	471802	1	23037	ENST00000438447.2	-25040	ENSG00000133401
TMEM200B	transmembrane protein 200B	0.121207	-0.285454	0.527869	1.43823	0.619034	0.543118	0.857395	-5.34507	peak_3282	Day0vsDay15	chr1	29123186	29123722	537	*	Promoter (<=1kb)	1	29119429	29123903	4475	2	399474	ENST00000521452.2	181	ENSG00000253304
MIR4689	microRNA 4689	0.121213	-0.690544	0.93297	0.248203	0.3135	0.757409	0.971732	-5.50228	peak_717	Day0vsDay8	chr1	5821512	5822887	1376	*	Distal Intergenic	1	5862672	5862741	70	2	100616421	ENST00000582517.1	39854	ENSG00000264101
ZNF469	zinc finger protein 469	0.121225	-0.302453	0.544904	3.72974	0.624116	0.540738	0.856394	-5.33249	peak_62846	Day0vsDay15	chr16	88231102	88231743	642	*	Distal Intergenic	16	88234785	88302511	67727	1	84627	ENST00000563190.1	-3042	ENSG00000225614
DNMBP	dynamin binding protein	0.12124	-0.298695	0.541175	2.27061	0.600003	0.55577	0.862785	-5.32526	peak_21426	Day0vsDay15	chr10	99993912	99994810	899	*	Intron	10	99875577	100009947	134371	2	23268	ENST00000324109.9	15137	ENSG00000107554
ITGA9	integrin subunit alpha 9	0.121255	-0.305496	0.548007	4.3025	0.601469	0.555248	0.862724	-5.33258	peak_109217	Day0vsDay15	chr3	37493287	37493728	442	*	Intron	3	37452141	37823507	371367	1	3680	ENST00000264741.10	41146	ENSG00000144668
HHAT	hedgehog acyltransferase	0.121275	-0.279414	0.521963	2.72295	0.635692	0.532865	0.853576	-5.3102	peak_12664	Day0vsDay15	chr1	210393164	210394883	1720	*	Exon	1	210369715	210590542	220828	1	55733	ENST00000545781.2	23449	ENSG00000054392
MAPKAP1	MAPK associated protein 1	0.121277	-0.272322	0.514876	2.44448	0.644915	0.526871	0.851274	-5.31367	peak_166929	Day0vsDay15	chr9	125701371	125701901	531	*	Intron	9	125543059	125707177	164119	2	79109	ENST00000427078.5	5276	ENSG00000119487
PCNX1	pecanex 1	0.121287	-0.204421	0.446994	1.7629	0.79262	0.438381	0.815843	-5.20893	peak_48231	Day0vsDay15	chr14	71168026	71169389	1364	*	Distal Intergenic	14	71109020	71110161	1142	1	22990	ENST00000555780.1	59006	ENSG00000100731
RMND1	required for meiotic nuclear division 1 homolog	0.121292	-0.329476	0.572059	1.68087	0.557745	0.5826	0.951767	-5.70858	peak_141875	Day0vsDay8	chr6	151451809	151452985	1177	*	Promoter (<=1kb)	6	151398898	151452146	53249	2	55005	ENST00000682641.1	0	ENSG00000155906
RABEPK	Rab9 effector protein with kelch motifs	0.121296	-0.564881	0.807473	-0.0986361	0.366409	0.717529	0.917714	-5.39467	peak_166901	Day0vsDay15	chr9	125199950	125201047	1098	*	Promoter (<=1kb)	9	125200542	125234158	33617	1	10244	ENST00000259460.12	0	ENSG00000136933
ENTPD6	ectonucleoside triphosphate diphosphohydrolase 6	0.121298	-1.1901	1.4327	-0.282358	0.191723	0.849702	0.983541	-5.61376	peak_97169	Day0vsDay8	chr20	25222070	25222774	705	*	Promoter (<=1kb)	20	25222059	25222883	825	1	955	ENST00000481322.1	11	ENSG00000197586
FAM186B	family with sequence similarity 186 member B	0.121301	-0.515518	0.758121	0.0186806	0.394827	0.696739	0.882567	-5.65449	peak_35941	Day0vsDay27	chr12	49603307	49604276	970	*	Promoter (1-2kb)	12	49583208	49605618	22411	2	84070	ENST00000551047.5	1342	ENSG00000135436
ZNF488	zinc finger protein 488	0.121307	-0.255932	0.498547	1.84028	0.69608	0.49543	0.770012	-5.42189	peak_18137	Day0vsDay27	chr10	47417998	47421416	3419	*	Distal Intergenic	10	47365496	47384293	18798	2	118738	ENST00000585316.3	-33705	ENSG00000265763
EBF3	EBF transcription factor 3	0.121307	-0.570012	0.812626	-0.377726	0.363719	0.719509	0.892967	-5.6864	peak_24005	Day0vsDay27	chr10	130036652	130037551	900	*	Intron	10	129835283	129973053	137771	2	253738	ENST00000368648.8	-63599	ENSG00000108001
LOC105375341	uncharacterized LOC105375341	0.121308	-0.547421	0.790038	0.963378	0.376592	0.710299	0.967023	-5.60775	peak_148043	Day0vsDay8	chr7	68170767	68171033	267	*	Intron	7	68149548	68319636	170089	2	105375341	ENST00000446187.2	148603	ENSG00000226829
MIR4751	microRNA 4751	0.121335	-0.400588	0.643259	2.25851	0.489949	0.630017	0.956799	-5.71602	peak_80533	Day0vsDay8	chr19	49937555	49938382	828	*	Intron	19	49933064	49933137	74	1	100616483	ENST00000578027.1	4491	ENSG00000283842
CD55	CD55 molecule (Cromer blood group)	0.12134	-0.460862	0.703542	1.27095	0.435401	0.668387	0.902111	-5.41048	peak_12469	Day0vsDay15	chr1	207327536	207329743	2208	*	Promoter (<=1kb)	1	207326832	207373252	46421	1	1604	ENST00000635614.2	704	ENSG00000196352
ODF2L	outer dense fiber of sperm tails 2 like	0.121344	-0.199297	0.441984	1.47059	0.785826	0.441473	0.734027	-5.42935	peak_6596	Day0vsDay27	chr1	86389085	86390004	920	*	Intron	1	86348640	86385814	37175	2	57489	ENST00000696301.1	-3271	ENSG00000122417
LINC02521	long intergenic non-protein coding RNA 2521	0.121345	-0.475779	0.71847	0.948108	0.423865	0.676405	0.90482	-5.41611	peak_134736	Day0vsDay15	chr6	2529857	2530820	964	*	Distal Intergenic	6	2617144	2637455	20312	1	105374885	ENST00000649361.1	-86324	NA
CCN5	cellular communication network factor 5	0.121346	-0.424377	0.667069	-0.56428	0.460903	0.649352	0.858754	-5.61719	peak_98586	Day0vsDay27	chr20	44724780	44725132	353	*	Promoter (1-2kb)	20	44723657	44728509	4853	1	8839	ENST00000471629.1	1123	ENSG00000064205
VIPR2	vasoactive intestinal peptide receptor 2	0.121346	-0.664954	0.907646	-1.34296	0.319886	0.752046	0.929318	-5.47043	peak_153890	Day0vsDay15	chr7	159195683	159196341	659	*	Distal Intergenic	7	159028175	159144867	116693	2	7434	ENST00000262178.7	-50816	ENSG00000106018
SULT2B1	sulfotransferase family 2B member 1	0.121348	-0.390426	0.633121	1.6332	0.498135	0.624205	0.956047	-5.68637	peak_80299	Day0vsDay8	chr19	48544736	48546062	1327	*	Distal Intergenic	19	48552172	48599423	47252	1	6820	ENST00000201586.7	-6110	ENSG00000088002
H6PD	hexose-6-phosphate dehydrogenase/glucose 1-dehydrogenase	0.12136	-0.256724	0.499445	1.91005	0.686456	0.501496	0.774085	-5.47958	peak_1110	Day0vsDay27	chr1	9239726	9240198	473	*	Promoter (<=1kb)	1	9239844	9267898	28055	1	9563	ENST00000602477.1	0	ENSG00000049239
MIR548AU	microRNA 548au	0.121366	-0.23897	0.481702	2.20949	0.713276	0.485062	0.834756	-5.2757	peak_165120	Day0vsDay15	chr9	93644476	93645191	716	*	Intron	9	93594841	93594894	54	1	100847045	ENST00000637016.1	49635	ENSG00000283146
KLF3-AS1	KLF3 antisense RNA 1	0.121369	-0.956499	1.19924	0.067343	0.233399	0.81759	0.980856	-5.59321	peak_119786	Day0vsDay8	chr4	38687555	38688249	695	*	Intron	4	38612413	38664926	52514	2	79667	ENST00000685630.1	-22629	NA
LOC124904115	small Cajal body-specific RNA 24	0.121375	-0.579328	0.822078	0.188253	0.359048	0.722952	0.919399	-5.48164	peak_69071	Day0vsDay15	chr17	72802862	72803962	1101	*	Intron	17	72818836	72818972	137	2	124904115	ENST00000516465.1	15010	ENSG00000252274
RTN4R	reticulon 4 receptor	0.121375	-0.436328	0.679079	-0.0135495	0.451113	0.656284	0.898678	-5.432	peak_103525	Day0vsDay15	chr22	20267855	20268708	854	*	Promoter (<=1kb)	22	20241415	20268318	26904	2	65078	ENST00000043402.8	0	ENSG00000040608
LRRC8E	leucine rich repeat containing 8 VRAC subunit E	0.121381	-0.447761	0.690523	5.07121	0.454437	0.655465	0.961131	-5.805	peak_76328	Day0vsDay8	chr19	7894548	7895738	1191	*	Promoter (<=1kb)	19	7895134	7898933	3800	1	80131	ENST00000599367.1	0	ENSG00000171017
CYP2A13	cytochrome P450 family 2 subfamily A member 13	0.121383	-0.784674	1.02744	-0.342217	0.277689	0.783821	0.938859	-5.41166	peak_79388	Day0vsDay15	chr19	41050331	41051062	732	*	Exon	19	41088451	41096195	7745	1	1553	ENST00000330436.4	-37389	ENSG00000197838
BFSP1	beaded filament structural protein 1	0.121385	-0.452941	0.695711	-0.344741	0.438089	0.665555	0.901325	-5.46776	peak_96482	Day0vsDay15	chr20	17511460	17511790	331	*	Promoter (2-3kb)	20	17506828	17514741	7914	2	631	ENST00000492424.1	2951	ENSG00000125864
DLGAP2	DLG associated protein 2	0.121387	-0.806242	1.04902	-1.02214	0.27124	0.788713	0.922658	-5.70122	peak_154024	Day0vsDay27	chr8	1042141	1042693	553	*	Intron	8	1104882	1262580	157699	1	9228	ENST00000520524.5	-62189	ENSG00000198010
PEAR1	platelet endothelial aggregation receptor 1	0.121391	-0.693519	0.9363	0.0229258	0.308769	0.760377	0.971984	-5.59806	peak_9496	Day0vsDay8	chr1	156886369	156887137	769	*	Distal Intergenic	1	156893698	156906720	13023	1	375033	ENST00000444016.5	-6561	ENSG00000187800
THAP12	THAP domain containing 12	0.121393	-0.423415	0.666202	0.0880808	0.461857	0.648678	0.858482	-5.66172	peak_29979	Day0vsDay27	chr11	76296364	76297655	1292	*	Distal Intergenic	11	76349956	76359573	9618	2	5612	ENST00000529901.1	61918	ENSG00000137492
CYP11A1	cytochrome P450 family 11 subfamily A member 1	0.121401	-0.528452	0.771255	2.42128	0.390836	0.700202	0.965679	-5.76652	peak_54402	Day0vsDay8	chr15	74338053	74338507	455	*	Promoter (<=1kb)	15	74337780	74339315	1536	2	1583	ENST00000498141.1	808	ENSG00000140459
CHST5	carbohydrate sulfotransferase 5	0.121402	-0.492416	0.73522	0.20765	0.417293	0.680892	0.874748	-5.61612	peak_61672	Day0vsDay27	chr16	75535111	75536216	1106	*	Promoter (<=1kb)	16	75528530	75536108	7579	2	23563	ENST00000336257.8	0	ENSG00000135702
ALOX5AP	arachidonate 5-lipoxygenase activating protein	0.121405	-0.387632	0.630443	2.08143	0.50399	0.620439	0.955938	-5.74915	peak_42134	Day0vsDay8	chr13	30698634	30698846	213	*	Distal Intergenic	13	30713478	30764425	50948	1	241	ENST00000617770.4	-14632	ENSG00000132965
SPEGNB	SPEG neighbor	0.121418	-0.247126	0.489962	1.9373	0.68289	0.501742	0.84165	-5.31211	peak_93476	Day0vsDay15	chr2	219483576	219485155	1580	*	Exon	2	219491867	219498244	6378	1	100996693	ENST00000412982.5	-6712	ENSG00000286095
TBXAS1	thromboxane A synthase 1	0.12142	-0.180689	0.423528	2.31986	0.834776	0.414264	0.806281	-5.19558	peak_151932	Day0vsDay15	chr7	139828974	139830036	1063	*	Promoter (<=1kb)	7	139829247	140020291	191045	1	6916	ENST00000422328.6	0	ENSG00000059377
TBX3	T-box transcription factor 3	0.121422	-0.534909	0.777752	-0.646205	0.392683	0.699156	0.912564	-5.36789	peak_39363	Day0vsDay15	chr12	114692173	114692475	303	*	Intron	12	114670255	114684175	13921	2	6926	ENST00000349155.7	-7998	ENSG00000135111
EXOSC4	exosome component 4	0.12143	-0.426334	0.669194	1.55653	0.462855	0.648611	0.959997	-5.65796	peak_161767	Day0vsDay8	chr8	144077900	144079252	1353	*	Promoter (<=1kb)	8	144078642	144083673	5032	1	54512	ENST00000703645.1	0	ENSG00000178896
HMX1	H6 family homeobox 1	0.121438	-0.308511	0.551387	2.94293	0.585455	0.564147	0.811936	-5.55592	peak_118700	Day0vsDay27	chr4	8850057	8851296	1240	*	Intron	4	8846076	8871622	25547	2	3166	ENST00000506970.2	20326	ENSG00000215612
PLAUR	plasminogen activator, urokinase receptor	0.121441	-0.245781	0.488663	1.50457	0.701467	0.492113	0.767862	-5.46502	peak_79683	Day0vsDay27	chr19	43668019	43669461	1443	*	Promoter (<=1kb)	19	43652226	43668320	16095	2	5329	ENST00000599892.5	0	ENSG00000011422
LINC02902	long intergenic non-protein coding RNA 2902	0.12145	-0.327387	0.570287	1.46264	0.567715	0.578242	0.820914	-5.52906	peak_146911	Day0vsDay27	chr7	47674214	47675084	871	*	Distal Intergenic	7	47655244	47661648	6405	1	401335	ENST00000408988.2	18970	ENSG00000221845
CPLANE1	ciliogenesis and planar polarity effector complex subunit 1	0.121452	-0.405461	0.648365	0.504194	0.478891	0.637434	0.891997	-5.40334	peak_127134	Day0vsDay15	chr5	37208924	37209772	849	*	Promoter (2-3kb)	5	37205194	37206382	1189	2	65250	ENST00000505431.1	-2542	ENSG00000197603
CSMD1	CUB and Sushi multiple domains 1	0.121452	-0.292328	0.535231	-0.112242	0.608403	0.549096	0.802898	-5.57072	peak_154349	Day0vsDay27	chr8	3321106	3321642	537	*	Intron	8	3127386	3284654	157269	2	64478	ENST00000523387.5	-36452	ENSG00000183117
TP53RK	TP53 regulating kinase	0.121459	-0.480909	0.723826	-0.714114	0.41795	0.679999	0.906158	-5.45984	peak_98791	Day0vsDay15	chr20	46689032	46690059	1028	*	Promoter (<=1kb)	20	46684365	46689444	5080	2	112858	ENST00000372114.4	0	ENSG00000172315
RAMP3	receptor activity modifying protein 3	0.121465	-0.678048	0.920979	1.42608	0.321421	0.751513	0.97067	-5.68166	peak_146679	Day0vsDay8	chr7	45266324	45266762	439	*	Distal Intergenic	7	45157829	45186302	28474	1	10268	ENST00000481345.1	108495	ENSG00000122679
ADAM19	ADAM metallopeptidase domain 19	0.121476	-0.349817	0.592768	1.41055	0.536805	0.597552	0.831856	-5.58174	peak_132589	Day0vsDay27	chr5	157574900	157576265	1366	*	Promoter (<=1kb)	5	157395534	157575775	180242	2	8728	ENST00000517951.5	0	ENSG00000135074
ARL15	ARF like GTPase 15	0.121479	-0.224193	0.467151	1.41499	0.734263	0.471878	0.829606	-5.27244	peak_127623	Day0vsDay15	chr5	54234602	54234835	234	*	Intron	5	53886445	54310415	423971	2	54622	ENST00000510591.6	75580	ENSG00000185305
POP1	POP1 homolog, ribonuclease P/MRP subunit	0.121481	-0.375988	0.61895	-0.601466	0.509432	0.616095	0.884234	-5.37944	peak_159055	Day0vsDay15	chr8	98163766	98164182	417	*	Distal Intergenic	8	98155958	98157667	1710	1	10940	ENST00000517435.1	7808	ENSG00000104356
ADIPOR2	adiponectin receptor 2	0.121491	-0.438742	0.681723	1.9142	0.451498	0.656584	0.961131	-5.71103	peak_33682	Day0vsDay8	chr12	1740204	1741086	883	*	Intron	12	1760729	1777915	17187	1	79602	ENST00000543456.1	-19643	ENSG00000006831
TMEM39A	transmembrane protein 39A	0.121508	-0.263867	0.506883	1.28264	0.654999	0.520129	0.848522	-5.34511	peak_113076	Day0vsDay15	chr3	119390508	119391597	1090	*	Exon	3	119429500	119436816	7317	2	55254	ENST00000473684.5	45219	ENSG00000176142
SPNS2	SPNS lysolipid transporter 2, sphingosine-1-phosphate	0.12151	-0.546948	0.789969	0.510487	0.376786	0.70991	0.88928	-5.67441	peak_63881	Day0vsDay27	chr17	4531036	4531577	542	*	Promoter (1-2kb)	17	4533032	4537798	4767	1	124976	ENST00000571386.1	-1455	ENSG00000183018
HDGFL3	HDGF like 3	0.121513	-0.331862	0.574888	2.73563	0.567326	0.577465	0.820491	-5.53958	peak_55159	Day0vsDay27	chr15	83206496	83208623	2128	*	Promoter (<=1kb)	15	83127753	83207823	80071	2	50810	ENST00000299633.7	0	ENSG00000166503
PICALM	phosphatidylinositol binding clathrin assembly protein	0.121513	-0.746521	0.989547	1.3115	0.290725	0.774266	0.974703	-5.70708	peak_30431	Day0vsDay8	chr11	85945639	85946475	837	*	Distal Intergenic	11	85958811	85977005	18195	2	8301	ENST00000526548.3	30530	ENSG00000073921
LOC124901321	uncharacterized LOC124901321	0.121521	-0.709197	0.952239	0.749212	0.304508	0.763971	0.972817	-5.51582	peak_137856	Day0vsDay8	chr6	43977474	43979001	1528	*	Intron	6	43990798	43999561	8764	1	124901321	ENST00000690796.2	-11797	ENSG00000289609
LOC124904682	uncharacterized LOC124904682	0.121523	-0.545312	0.788359	-0.0907369	0.377745	0.709208	0.915525	-5.43295	peak_78226	Day0vsDay15	chr19	29104562	29105238	677	*	Distal Intergenic	19	29083094	29093031	9938	2	124904682	ENST00000656834.1	-11531	ENSG00000288017
TGFB2	transforming growth factor beta 2	0.121525	-0.365143	0.608193	1.05911	0.517593	0.609862	0.882186	-5.38469	peak_13034	Day0vsDay15	chr1	218322666	218324674	2009	*	Intron	1	218345336	218444619	99284	1	7042	ENST00000366930.9	-20662	ENSG00000092969
LOC105373963	uncharacterized LOC105373963	0.121525	-1.00431	1.24736	-0.609946	0.223743	0.825004	0.981645	-5.62031	peak_94964	Day0vsDay8	chr2	238725581	238726322	742	*	Intron	2	238711224	238722543	11320	2	105373963	ENST00000652430.2	-3038	NA
RNF220	ring finger protein 220	0.121533	-0.223236	0.466301	2.02785	0.745186	0.465785	0.826609	-5.26305	peak_4808	Day0vsDay15	chr1	44594913	44595660	748	*	Intron	1	44614265	44627057	12793	1	55182	ENST00000496262.1	-18605	ENSG00000187147
DDIT4	DNA damage inducible transcript 4	0.121534	-0.295413	0.538482	2.61395	0.627438	0.538366	0.797312	-5.5108	peak_19528	Day0vsDay27	chr10	72285078	72285917	840	*	Distal Intergenic	10	72273924	72276036	2113	1	54541	ENST00000681898.1	11154	ENSG00000168209
SCARB2	scavenger receptor class B member 2	0.121536	-0.890916	1.13399	-0.910316	0.248821	0.805787	0.930042	-5.73774	peak_120987	Day0vsDay27	chr4	76198508	76199041	534	*	Promoter (2-3kb)	4	76160012	76196050	36039	2	950	ENST00000682785.1	-2458	ENSG00000138760
POMK	protein O-mannose kinase	0.121542	-0.865645	1.10873	-0.0597904	0.258556	0.798813	0.978776	-5.55835	peak_156729	Day0vsDay8	chr8	43092710	43094442	1733	*	Promoter (<=1kb)	8	43093498	43131180	37683	1	84197	ENST00000676193.1	0	ENSG00000185900
DUSP22	dual specificity phosphatase 22	0.121549	-0.360959	0.604058	4.66454	0.523948	0.606845	0.954412	-5.77159	peak_134532	Day0vsDay8	chr6	348225	349299	1075	*	3' UTR	6	338006	350928	12923	1	56940	ENST00000604988.1	10219	ENSG00000112679
IREB2	iron responsive element binding protein 2	0.12155	-1.07182	1.31492	-1.15699	0.211124	0.834717	0.982306	-5.64746	peak_54815	Day0vsDay8	chr15	78461205	78462019	815	*	Intron	15	78465299	78470948	5650	1	3658	ENST00000559427.1	-3280	ENSG00000136381
ZRANB3	zinc finger RANBP2-type containing 3	0.12155	-0.469097	0.712198	0.857074	0.427919	0.673085	0.870987	-5.6347	peak_90088	Day0vsDay27	chr2	135253231	135253637	407	*	Intron	2	135136916	135238861	101946	2	84083	ENST00000412849.5	-14370	ENSG00000121988
SKI	SKI proto-oncogene	0.121557	-0.415578	0.658692	1.64732	0.471747	0.642616	0.855051	-5.58448	peak_282	Day0vsDay27	chr1	2273354	2274107	754	*	Intron	1	2247996	2303376	55381	1	6497	ENST00000478223.2	25358	ENSG00000157933
LOC105375909	uncharacterized LOC105375909	0.12156	-0.483883	0.727003	0.319433	0.416173	0.681279	0.906704	-5.45745	peak_158254	Day0vsDay15	chr8	77329529	77330870	1342	*	Distal Intergenic	8	77399072	77537290	138219	1	105375909	ENST00000518706.6	-68202	NA
LINC01164	long intergenic non-protein coding RNA 1164	0.121561	-0.480594	0.723715	-0.132376	0.418449	0.67964	0.874182	-5.66165	peak_24269	Day0vsDay27	chr10	131555342	131556490	1149	*	Distal Intergenic	10	131772383	131777402	5020	2	399827	ENST00000684956.2	220912	ENSG00000189275
ZNF618	zinc finger protein 618	0.121562	-0.512122	0.755246	-0.0758988	0.397633	0.694698	0.911255	-5.42117	peak_166221	Day0vsDay15	chr9	113912012	113912668	657	*	Intron	9	113876382	114030882	154501	1	114991	ENST00000481558.1	35630	ENSG00000157657
DAB2IP	DAB2 interacting protein	0.12158	-0.28706	0.530219	4.57713	0.620003	0.54304	0.947475	-5.71446	peak_166653	Day0vsDay8	chr9	121781176	121781486	311	*	Exon	9	121760340	121768526	8187	1	153090	ENST00000459906.1	20836	ENSG00000136848
LOC105372082	uncharacterized LOC105372082	0.12158	-0.596926	0.840086	-0.118187	0.350743	0.729088	0.921686	-5.37394	peak_72575	Day0vsDay15	chr18	40304756	40305345	590	*	Distal Intergenic	18	40245879	40247367	1489	1	105372082	ENST00000667705.1	58877	NA
LOC105373585	uncharacterized LOC105373585	0.121583	-0.277978	0.521144	1.73463	0.630736	0.534654	0.795178	-5.51469	peak_88974	Day0vsDay27	chr2	120566105	120566692	588	*	Distal Intergenic	2	120552781	120558119	5339	2	105373585	ENST00000432474.2	-7986	NA
ASPSCR1	ASPSCR1 tether for SLC2A4, UBX domain containing	0.121584	-0.209967	0.453134	3.14922	0.777947	0.447932	0.819907	-5.22488	peak_70451	Day0vsDay15	chr17	81991520	81992117	598	*	Intron	17	81995443	82017037	21595	1	79058	ENST00000582355.6	-3326	ENSG00000169696
PMAIP1	phorbol-12-myristate-13-acetate-induced protein 1	0.121591	-0.491027	0.734208	-0.209933	0.411403	0.684722	0.877095	-5.61316	peak_73622	Day0vsDay27	chr18	59837443	59837942	500	*	Distal Intergenic	18	59899996	59904305	4310	1	5366	ENST00000316660.7	-62054	ENSG00000141682
JUP	junction plakoglobin	0.121593	-0.723921	0.967108	0.682091	0.299236	0.767883	0.973339	-5.61756	peak_66854	Day0vsDay8	chr17	41777107	41777552	446	*	Intron	17	41767458	41772269	4812	2	3728	ENST00000420370.5	-4838	ENSG00000173801
ARHGEF10	Rho guanine nucleotide exchange factor 10	0.121601	-0.400214	0.643415	0.297104	0.483033	0.633802	0.850471	-5.6492	peak_154215	Day0vsDay27	chr8	1945596	1946432	837	*	Promoter (1-2kb)	8	1943654	1957205	13552	1	9639	ENST00000521927.1	1942	ENSG00000104728
LINC00700	long intergenic non-protein coding RNA 700	0.121608	-0.879118	1.12233	0.987433	0.262364	0.796055	0.978336	-5.80522	peak_15268	Day0vsDay8	chr10	1938311	1939476	1166	*	Distal Intergenic	10	1989076	2014192	25117	2	282980	ENST00000671670.1	74716	NA
CFAP74	cilia and flagella associated protein 74	0.12161	-0.27269	0.51591	2.34933	0.646759	0.525765	0.789216	-5.50726	peak_220	Day0vsDay27	chr1	1943589	1944517	929	*	Exon	1	1946348	1960106	13759	2	85452	ENST00000493316.5	15589	ENSG00000142609
ZIM2-AS1	ZIM2 antisense RNA 1	0.121611	-0.382361	0.625584	1.19438	0.500179	0.621872	0.885917	-5.37964	peak_81284	Day0vsDay15	chr19	56687188	56688143	956	*	Promoter (2-3kb)	19	56690684	56823374	132691	1	101929059	ENST00000652504.1	-2541	ENSG00000286125
HS6ST1	heparan sulfate 6-O-sulfotransferase 1	0.121618	-0.58007	0.823307	-0.311863	0.360222	0.722301	0.894308	-5.64879	peak_89489	Day0vsDay27	chr2	128302132	128302939	808	*	Intron	2	128268690	128290196	21507	2	9394	ENST00000463963.1	-11936	ENSG00000136720
TNFRSF1B	TNF receptor superfamily member 1B	0.121628	-0.451923	0.69518	1.56904	0.44175	0.66329	0.96161	-5.74976	peak_1481	Day0vsDay8	chr1	12204146	12204471	326	*	Intron	1	12191838	12193008	1171	1	7133	ENST00000489921.1	12308	ENSG00000028137
IRAG1	inositol 1,4,5-triphosphate receptor associated 1	0.121635	-0.387172	0.630441	-0.108045	0.495521	0.625102	0.845981	-5.58435	peak_25844	Day0vsDay27	chr11	10658541	10659306	766	*	5' UTR	11	10576324	10652376	76053	2	10335	ENST00000534266.6	-6165	ENSG00000072952
H1-8	H1.8 linker histone	0.121636	-0.433155	0.676427	-0.369123	0.454454	0.653915	0.897864	-5.42661	peak_114055	Day0vsDay15	chr3	129547490	129548442	953	*	Promoter (<=1kb)	3	129548386	129551467	3082	1	132243	ENST00000503977.1	0	ENSG00000178804
NPPC	natriuretic peptide C	0.121642	-0.24727	0.490554	1.44616	0.684092	0.501951	0.774239	-5.46972	peak_94139	Day0vsDay27	chr2	231917376	231918028	653	*	Distal Intergenic	2	231925385	231926328	944	2	4880	ENST00000295440.2	8300	ENSG00000163273
LOC105373896	uncharacterized LOC105373896	0.121648	-0.363412	0.606708	0.0551718	0.519838	0.608322	0.837384	-5.61862	peak_93546	Day0vsDay27	chr2	220998056	220998520	465	*	Distal Intergenic	2	220791078	220797893	6816	1	105373896	ENST00000424395.1	206978	NA
UBE2E2	ubiquitin conjugating enzyme E2 E2	0.121653	-0.294779	0.538084	1.88243	0.617879	0.544397	0.85779	-5.31566	peak_108597	Day0vsDay15	chr3	23324634	23325146	513	*	Intron	3	23203330	23271158	67829	1	7325	ENST00000427371.3	121304	ENSG00000182247
BAHCC1	BAH domain and coiled-coil containing 1	0.121657	-0.370878	0.614191	2.07114	0.517447	0.610975	0.882481	-5.37655	peak_70365	Day0vsDay15	chr17	81440586	81441024	439	*	Promoter (2-3kb)	17	81443465	81444273	809	1	57597	ENST00000585224.1	-2441	ENSG00000266074
RBFOX3	RNA binding fox-1 homolog 3	0.121661	-0.436542	0.679863	1.17067	0.46327	0.648646	0.959997	-5.6875	peak_70052	Day0vsDay8	chr17	79560535	79560904	370	*	Intron	17	79598032	79603921	5890	2	146713	ENST00000571452.1	43017	ENSG00000167281
LOC105375814	uncharacterized LOC105375814	0.121671	-0.327045	0.570387	1.54954	0.56372	0.579139	0.950913	-5.6318	peak_156829	Day0vsDay8	chr8	47043379	47044606	1228	*	Distal Intergenic	8	46930604	46951850	21247	2	105375814	ENST00000666763.1	-91529	ENSG00000253782
B4GALT4-AS1	B4GALT4 antisense RNA 1	0.121673	-0.89899	1.14233	0.889174	0.249113	0.805959	0.979022	-5.72614	peak_113061	Day0vsDay8	chr3	119218812	119219768	957	*	Intron	3	119226486	119290666	64181	1	100874201	ENST00000470790.1	-6718	ENSG00000240254
PKNOX2-DT	PKNOX2 divergent transcript	0.121676	-0.214845	0.458198	1.88019	0.749463	0.461448	0.748283	-5.454	peak_32649	Day0vsDay27	chr11	125141591	125142541	951	*	Distal Intergenic	11	125158461	125164609	6149	2	103695364	ENST00000532316.1	22068	ENSG00000254880
GTF2IP1	general transcription factor IIi pseudogene 1	0.121678	-0.797475	1.04083	0.438873	0.274399	0.786316	0.976963	-5.56909	peak_148741	Day0vsDay8	chr7	75252026	75252688	663	*	Distal Intergenic	7	75187061	75237696	50636	2	2970	ENST00000616377.4	-14330	ENSG00000290871
LOC105370456	uncharacterized LOC105370456	0.121681	-1.08502	1.32839	0.00489445	0.209016	0.836342	0.982306	-5.57977	peak_46711	Day0vsDay8	chr14	38088704	38089846	1143	*	Intron	14	38003113	38004847	1735	2	105370456	ENST00000554029.1	-83857	NA
SORL1	sortilin related receptor 1	0.121682	-0.457656	0.70102	-0.0868978	0.437665	0.666546	0.901545	-5.40603	peak_32414	Day0vsDay15	chr11	121556333	121557219	887	*	Promoter (<=1kb)	11	121557015	121558773	1759	1	6653	ENST00000524873.1	0	ENSG00000137642
TNFSF15	TNF superfamily member 15	0.121683	-0.342927	0.586292	1.04184	0.555106	0.585987	0.874222	-5.34787	peak_166340	Day0vsDay15	chr9	114745704	114746352	649	*	Distal Intergenic	9	114784652	114806039	21388	2	9966	ENST00000374045.5	59687	ENSG00000181634
MPRIP	myosin phosphatase Rho interacting protein	0.121689	-0.408779	0.652157	0.196664	0.475499	0.639077	0.892315	-5.38564	peak_64907	Day0vsDay15	chr17	17126848	17127520	673	*	Exon	17	17131617	17138419	6803	1	23164	ENST00000584936.2	-4097	ENSG00000133030
CERS5	ceramide synthase 5	0.121689	-1.02144	1.26482	-0.026261	0.220654	0.827378	0.981809	-5.64712	peak_36006	Day0vsDay8	chr12	50166881	50167891	1011	*	Promoter (<=1kb)	12	50129289	50167369	38081	2	91012	ENST00000317551.12	0	ENSG00000139624
LOC105372649	uncharacterized LOC105372649	0.121689	-0.381851	0.625229	1.94304	0.501643	0.621736	0.8859	-5.37434	peak_99061	Day0vsDay15	chr20	49318297	49319341	1045	*	Promoter (<=1kb)	20	49318337	49340437	22101	1	105372649	ENST00000636663.1	0	NA
RAB42	RAB42, member RAS oncogene family	0.121691	-0.334045	0.577427	2.44138	0.553479	0.585467	0.874152	-5.37907	peak_3248	Day0vsDay15	chr1	28591455	28593102	1648	*	Promoter (<=1kb)	1	28592200	28595443	3244	1	115273	ENST00000373826.3	0	ENSG00000188060
CACNA1A	calcium voltage-gated channel subunit alpha1 A	0.121693	-0.674779	0.918166	0.0201734	0.323714	0.750508	0.970434	-5.59036	peak_76995	Day0vsDay8	chr19	13212727	13213304	578	*	Promoter (1-2kb)	19	13213868	13214551	684	2	773	ENST00000638114.1	1247	ENSG00000141837
LOC105374736	uncharacterized LOC105374736	0.121695	-0.250187	0.493577	2.01693	0.686435	0.502157	0.841834	-5.27962	peak_127298	Day0vsDay15	chr5	40390296	40390647	352	*	Distal Intergenic	5	40306824	40312905	6082	2	105374736	ENST00000665809.1	-77391	ENSG00000287597
IRX3	iroquois homeobox 3	0.121695	-1.04299	1.28638	-0.998951	0.216582	0.830512	0.939384	-5.62449	peak_60201	Day0vsDay27	chr16	54283824	54284421	598	*	Promoter (1-2kb)	16	54283436	54285855	2420	2	79191	ENST00000558054.1	1434	ENSG00000177508
LINC01853	long intergenic non-protein coding RNA 1853	0.121695	-0.259093	0.502484	2.22877	0.662441	0.514508	0.781739	-5.5085	peak_90241	Day0vsDay27	chr2	140121507	140122298	792	*	Intron	2	140103583	140131780	28198	2	105373647	ENST00000417715.1	9482	NA
MYO9B	myosin IXB	0.121697	-0.420653	0.664047	0.00838523	0.46511	0.646383	0.857213	-5.64757	peak_77518	Day0vsDay27	chr19	17117044	17117652	609	*	Intron	19	17102182	17103789	1608	1	4650	ENST00000593411.1	14862	ENSG00000099331
EFS	embryonal Fyn-associated substrate	0.121697	-0.26296	0.506354	1.38947	0.657634	0.519755	0.848406	-5.3189	peak_46228	Day0vsDay15	chr14	23358778	23359815	1038	*	Exon	14	23356406	23365172	8767	2	10278	ENST00000216733.8	5357	ENSG00000100842
MIR4261	microRNA 4261	0.121697	-0.370612	0.614007	1.94357	0.524068	0.606889	0.954412	-5.65483	peak_82422	Day0vsDay8	chr2	10235606	10235936	331	*	Distal Intergenic	2	10192614	10192671	58	2	100422929	ENST00000580325.1	-42935	ENSG00000265418
ZCCHC14	zinc finger CCHC-type containing 14	0.121697	-0.635667	0.879061	0.102597	0.333068	0.742208	0.903891	-5.71901	peak_62672	Day0vsDay27	chr16	87404752	87405652	901	*	3' UTR	16	87415312	87417926	2615	2	23174	ENST00000565193.1	12274	ENSG00000140948
MIR646HG	MIR646 host gene	0.121704	-0.274118	0.517527	4.00424	0.660807	0.517407	0.847419	-5.29266	peak_100004	Day0vsDay15	chr20	60167829	60168214	386	*	Intron	20	60180878	60527458	346581	1	284757	ENST00000437035.5	-12664	ENSG00000228340
SERPINB9	serpin family B member 9	0.121704	-0.512901	0.756309	-0.662661	0.402096	0.692083	0.910226	-5.40912	peak_134782	Day0vsDay15	chr6	2920546	2921276	731	*	Distal Intergenic	6	2887270	2903309	16040	2	5272	ENST00000380698.5	-17237	ENSG00000170542
DNAJB6	DnaJ heat shock protein family (Hsp40) member B6	0.121706	-0.256152	0.499565	2.32249	0.674786	0.508511	0.778107	-5.48726	peak_153542	Day0vsDay27	chr7	157386879	157387709	831	*	Intron	7	157381821	157382743	923	1	10049	ENST00000486247.1	5058	ENSG00000105993
ANTXRLP1	ANTXR like pseudogene 1	0.121708	-0.283564	0.52698	1.90647	0.622485	0.539965	0.856152	-5.34359	peak_17959	Day0vsDay15	chr10	46213930	46216737	2808	*	Distal Intergenic	10	46233885	46273557	39673	2	100996567	ENST00000604933.2	56820	NA
PRSS40B	serine protease 40B (pseudogene)	0.121709	-0.924718	1.16814	-0.699041	0.241085	0.811702	0.979952	-5.57705	peak_89773	Day0vsDay8	chr2	130539277	130539581	305	*	Exon	2	130539839	130549085	9247	2	646743	ENST00000647914.1	9504	ENSG00000290610
TGFA	transforming growth factor alpha	0.121729	-0.288297	0.531755	2.73775	0.615375	0.544565	0.800692	-5.52197	peak_85915	Day0vsDay27	chr2	70610598	70611300	703	*	Intron	2	70514859	70554193	39335	2	7039	ENST00000474101.1	-56405	ENSG00000163235
LINC01547	long intergenic non-protein coding RNA 1547	0.121732	-0.643421	0.886885	2.60465	0.344953	0.734286	0.969541	-5.78674	peak_102703	Day0vsDay8	chr21	44939571	44940676	1106	*	Promoter (<=1kb)	21	44932814	44939913	7100	2	84536	ENST00000397841.5	0	ENSG00000183250
ZNF606-AS1	ZNF606 antisense RNA 1	0.121739	-0.644453	0.88793	0.863493	0.332909	0.742896	0.970049	-5.63792	peak_81356	Day0vsDay8	chr19	58009306	58010226	921	*	Exon	19	58004424	58009855	5432	1	100128398	ENST00000665448.1	4882	ENSG00000176593
TRIM16	tripartite motif containing 16	0.121742	-0.371641	0.615125	4.19305	0.524643	0.606546	0.836646	-5.55259	peak_64756	Day0vsDay27	chr17	15635485	15636225	741	*	Promoter (<=1kb)	17	15627966	15636143	8178	2	10626	ENST00000577446.5	0	ENSG00000221926
NUP214	nucleoporin 214	0.121747	-0.804658	1.04815	1.68831	0.282413	0.780982	0.975887	-5.72076	peak_167685	Day0vsDay8	chr9	131197596	131198651	1056	*	Promoter (<=1kb)	9	131198452	131233704	35253	1	8021	ENST00000650694.1	0	ENSG00000126883
GBP1	guanylate binding protein 1	0.121748	-0.217343	0.46084	3.65461	0.744223	0.464548	0.750496	-5.44597	peak_6688	Day0vsDay27	chr1	89064158	89065824	1667	*	Promoter (<=1kb)	1	89051882	89065360	13479	2	2633	ENST00000459831.2	0	ENSG00000117228
TAB2	TGF-beta activated kinase 1 (MAP3K7) binding protein 2	0.12175	-0.259394	0.502894	2.03443	0.674328	0.508547	0.778107	-5.48619	peak_141674	Day0vsDay27	chr6	149190108	149190705	598	*	Distal Intergenic	6	149217926	149221287	3362	1	23118	ENST00000451095.5	-27221	ENSG00000055208
TTYH3	tweety family member 3	0.121757	-0.438503	0.682017	0.767629	0.452625	0.655341	0.861854	-5.66596	peak_144104	Day0vsDay27	chr7	2656558	2657754	1197	*	Intron	7	2652825	2658456	5632	1	80727	ENST00000498454.1	3733	ENSG00000136295
CELF2-AS1	CELF2 antisense RNA 1	0.121768	-0.599619	0.843155	0.313044	0.349882	0.729725	0.968493	-5.59028	peak_15920	Day0vsDay8	chr10	11282674	11283434	761	*	Intron	10	11316833	11319884	3052	2	414196	ENST00000379256.4	36450	ENSG00000181800
ST3GAL1	ST3 beta-galactoside alpha-2,3-sialyltransferase 1	0.121769	-0.29827	0.541808	2.50633	0.600903	0.553991	0.947774	-5.71034	peak_160668	Day0vsDay8	chr8	133496505	133496709	205	*	Promoter (2-3kb)	8	133475884	133499361	23478	2	6482	ENST00000523855.1	2652	ENSG00000008513
FRS2	fibroblast growth factor receptor substrate 2	0.121771	-0.280797	0.524339	2.46752	0.630715	0.535896	0.795923	-5.51518	peak_37168	Day0vsDay27	chr12	69570699	69571142	444	*	Intron	12	69562148	69572256	10109	1	10818	ENST00000551325.1	8551	ENSG00000166225
LOC124900774	uncharacterized LOC124900774	0.121774	-0.346039	0.589587	1.67349	0.539559	0.594872	0.877484	-5.36866	peak_122414	Day0vsDay15	chr4	123292633	123293768	1136	*	Intron	4	123349250	123351221	1972	2	124900774	ENST00000654181.1	57453	ENSG00000287951
CD101	CD101 molecule	0.121787	-0.356388	0.599961	2.12026	0.549364	0.589783	0.952656	-5.62177	peak_8185	Day0vsDay8	chr1	116986390	116987971	1582	*	3' UTR	1	117001750	117034250	32501	1	9398	ENST00000256652.8	-13779	ENSG00000134256
TCF7L2	transcription factor 7 like 2	0.121792	-0.502124	0.745707	-0.553939	0.405438	0.689397	0.909375	-5.41796	peak_22319	Day0vsDay15	chr10	113152118	113152883	766	*	Promoter (<=1kb)	10	113152414	113165961	13548	1	6934	ENST00000480888.1	0	ENSG00000148737
CELF2	CUGBP Elav-like family member 2	0.121794	-0.521221	0.764809	1.2146	0.394382	0.697344	0.965679	-5.75621	peak_15882	Day0vsDay8	chr10	11150985	11151224	240	*	Intron	10	11165030	11334358	169329	1	10659	ENST00000399850.7	-13806	ENSG00000048740
ABRAXAS1	abraxas 1, BRCA1 A complex subunit	0.121807	-0.480417	0.724031	-0.274243	0.420376	0.678382	0.873534	-5.60935	peak_121307	Day0vsDay27	chr4	83490925	83491207	283	*	Intron	4	83462009	83485555	23547	2	84142	ENST00000506553.5	-5370	ENSG00000163322
LINC02890	long intergenic non-protein coding RNA 2890	0.121809	-0.344162	0.587781	7.08226	0.541849	0.593321	0.952882	-5.76126	peak_58632	Day0vsDay8	chr16	22659158	22659658	501	*	Distal Intergenic	16	22612543	22613483	941	2	118568814	ENST00000566098.1	-45675	NA
LINC00533	long intergenic non-protein coding RNA 533	0.121809	-0.390087	0.633705	2.11357	0.49976	0.623041	0.956047	-5.71814	peak_136285	Day0vsDay8	chr6	28711114	28712597	1484	*	Distal Intergenic	6	28648286	28649066	781	2	387055	ENST00000456103.1	-62048	ENSG00000235570
CEP192	centrosomal protein 192	0.121815	-0.55307	0.7967	-0.339207	0.374979	0.711545	0.916119	-5.41003	peak_71515	Day0vsDay15	chr18	13163009	13163456	448	*	Distal Intergenic	18	13116404	13125030	8627	1	55125	ENST00000513183.1	46605	ENSG00000101639
KIAA0319L	KIAA0319 like	0.121815	-0.223	0.46663	1.77882	0.756229	0.459459	0.824273	-5.23837	peak_3983	Day0vsDay15	chr1	35450934	35451731	798	*	Promoter (<=1kb)	1	35443262	35450006	6745	2	79932	ENST00000473844.1	-928	ENSG00000142687
LOC105373595	uncharacterized LOC105373595	0.121815	-1.06186	1.30549	-0.0519397	0.213717	0.833108	0.982306	-5.5474	peak_89173	Day0vsDay8	chr2	121962636	121963706	1071	*	Intron	2	121902501	122887691	985191	1	105373595	ENST00000657880.1	60135	NA
LOC101928532	uncharacterized LOC101928532	0.12182	-0.298306	0.541946	1.98553	0.602537	0.554185	0.805768	-5.52533	peak_118682	Day0vsDay27	chr4	8739875	8740366	492	*	Distal Intergenic	4	8745396	8747722	2327	2	101928532	ENST00000701910.1	7356	ENSG00000250915
FZD10-AS1	FZD10 antisense divergent transcript	0.121821	-0.791158	1.0348	-0.143774	0.276578	0.784663	0.976607	-5.55383	peak_40699	Day0vsDay8	chr12	130128016	130128795	780	*	Distal Intergenic	12	130151593	130161678	10086	2	440119	ENST00000509760.1	32883	ENSG00000250208
MYO18B	myosin XVIIIB	0.121825	-0.815369	1.05902	0.143952	0.27276	0.788248	0.977288	-5.55176	peak_104238	Day0vsDay8	chr22	25779782	25780367	586	*	Exon	22	25770027	26027766	257740	1	84700	ENST00000418374.6	9755	ENSG00000133454
YIF1B	Yip1 interacting factor homolog B, membrane trafficking protein	0.121825	-0.258372	0.502022	2.47443	0.671175	0.510562	0.779456	-5.4844	peak_79025	Day0vsDay27	chr19	38315481	38316617	1137	*	Promoter (<=1kb)	19	38303558	38315947	12390	2	90522	ENST00000339413.11	0	ENSG00000167645
CWF19L1	CWF19 like cell cycle control factor 1	0.121825	-0.166122	0.409772	3.38949	0.877318	0.391618	0.795672	-5.16465	peak_21444	Day0vsDay15	chr10	100266922	100268462	1541	*	Promoter (<=1kb)	10	100232299	100267598	35300	2	55280	ENST00000482452.5	0	ENSG00000095485
ANKK1	ankyrin repeat and kinase domain containing 1	0.12183	-0.985088	1.22875	-0.587534	0.228176	0.821845	0.950703	-5.4202	peak_31543	Day0vsDay15	chr11	113394496	113395333	838	*	Promoter (<=1kb)	11	113393633	113396174	2542	1	255239	ENST00000542948.1	863	ENSG00000170209
LOC105372345	uncharacterized LOC105372345	0.121849	-0.579873	0.823571	1.73786	0.365775	0.718687	0.9672	-5.63953	peak_78123	Day0vsDay8	chr19	27395240	27395976	737	*	Distal Intergenic	19	27681744	27685255	3512	2	105372345	ENST00000662444.1	289279	NA
TRABD-AS1	TRABD antisense RNA 1	0.121851	-1.06504	1.30874	0.48059	0.213031	0.83364	0.982306	-5.48503	peak_107050	Day0vsDay8	chr22	50200139	50201478	1340	*	Promoter (<=1kb)	22	50199090	50200837	1748	2	123706513	ENST00000608025.2	0	ENSG00000273253
CYP2S1	cytochrome P450 family 2 subfamily S member 1	0.121858	-0.364251	0.607967	2.46802	0.526248	0.604877	0.953806	-5.70611	peak_79401	Day0vsDay8	chr19	41196124	41196851	728	*	Promoter (2-3kb)	19	41193722	41206308	12587	1	29785	ENST00000595590.1	2402	ENSG00000167600
AUTS2	activator of transcription and developmental regulator AUTS2	0.121864	-0.389631	0.63336	0.43715	0.493846	0.626266	0.846667	-5.58877	peak_148149	Day0vsDay27	chr7	69803684	69804740	1057	*	Intron	7	69824571	70290554	465984	1	26053	ENST00000643587.1	-19831	ENSG00000158321
LOC102724594	U2 small nuclear RNA auxiliary factor 1 like 5	0.12188	-0.317792	0.561551	2.45706	0.57532	0.571752	0.817174	-5.56277	peak_100670	Day0vsDay27	chr21	6532790	6533387	598	*	Intron	21	6484623	6499248	14626	2	102724594	ENST00000610664.5	-33542	ENSG00000275895
BMS1P17	BMS1 pseudogene 17	0.12188	-0.817499	1.06126	-0.215185	0.269626	0.789961	0.923341	-5.74039	peak_45849	Day0vsDay27	chr14	19315078	19315434	357	*	Intron	14	19306692	19316914	10223	1	101101776	ENST00000413661.1	8386	ENSG00000291205
ENTREP1	endosomal transmembrane epsin interactor 1	0.121881	-0.336533	0.580294	0.597379	0.571258	0.575045	0.869798	-5.31011	peak_163939	Day0vsDay15	chr9	69411988	69413332	1345	*	Distal Intergenic	9	69382908	69392439	9532	1	9413	ENST00000469179.2	29080	ENSG00000135063
SDK1	sidekick cell adhesion molecule 1	0.121885	-1.34909	1.59286	-0.286482	0.172977	0.864794	0.985361	-5.60221	peak_144268	Day0vsDay8	chr7	4215194	4216989	1796	*	Intron	7	4227155	4266408	39254	1	221935	ENST00000466611.1	-10166	ENSG00000146555
MLLT10	MLLT10 histone lysine methyltransferase DOT1L cofactor	0.121889	-0.321365	0.565143	-0.104867	0.571682	0.573941	0.869459	-5.33106	peak_16548	Day0vsDay15	chr10	21704973	21705824	852	*	Intron	10	21673578	21713922	40345	1	8028	ENST00000420525.1	31395	ENSG00000078403
LOC124902916	uncharacterized LOC124902916	0.121905	-0.894716	1.13853	-0.163527	0.249204	0.805749	0.979004	-5.6034	peak_35426	Day0vsDay8	chr12	37547578	37548211	634	*	Distal Intergenic	12	38155476	38167631	12156	1	124902916	ENST00000671057.1	-607265	NA
ATG7	autophagy related 7	0.121912	-0.424257	0.668081	1.04633	0.478991	0.637779	0.891997	-5.42957	peak_107767	Day0vsDay15	chr3	11340757	11341094	338	*	Promoter (1-2kb)	3	11342200	11348747	6548	1	10533	ENST00000460291.1	-1106	ENSG00000197548
TPM1	tropomyosin 1	0.121915	-0.303249	0.547078	1.04222	0.62102	0.542724	0.799839	-5.49939	peak_53418	Day0vsDay27	chr15	63089272	63089836	565	*	Distal Intergenic	15	63062108	63066092	3985	1	7168	ENST00000559108.1	27164	ENSG00000140416
RBM19	RNA binding motif protein 19	0.121929	-0.360891	0.604748	0.480998	0.523453	0.605845	0.836319	-5.61622	peak_39300	Day0vsDay27	chr12	113801994	113803288	1295	*	Distal Intergenic	12	113816738	113818179	1442	2	9904	ENST00000553232.1	14891	ENSG00000122965
PPIL2	peptidylprolyl isomerase like 2	0.121931	-0.281664	0.525527	2.23868	0.645254	0.527829	0.851708	-5.30704	peak_103716	Day0vsDay15	chr22	21694587	21696466	1880	*	Promoter (<=1kb)	22	21694661	21697902	3242	1	23759	ENST00000462188.1	0	ENSG00000100023
GALNT2	polypeptide N-acetylgalactosaminyltransferase 2	0.121933	-0.402029	0.645896	0.0706166	0.482368	0.634267	0.89102	-5.38266	peak_13864	Day0vsDay15	chr1	230212121	230212946	826	*	Intron	1	230255358	230282120	26763	1	2590	ENST00000485438.1	-42412	ENSG00000143641
ANXA5	annexin A5	0.121933	-0.623839	0.867706	0.52458	0.35311	0.728254	0.921565	-5.36967	peak_122353	Day0vsDay15	chr4	121696177	121698124	1948	*	Promoter (<=1kb)	4	121667946	121696980	29035	2	308	ENST00000296511.10	0	ENSG00000164111
SLC5A9	solute carrier family 5 member 9	0.121935	-0.400261	0.644131	0.987719	0.48524	0.632684	0.890441	-5.38202	peak_5072	Day0vsDay15	chr1	48205860	48208738	2879	*	Exon	1	48222685	48247601	24917	1	200010	ENST00000425816.5	-13947	ENSG00000117834
NAALADL1	N-acetylated alpha-linked acidic dipeptidase like 1	0.121936	-0.213576	0.457449	2.22826	0.768078	0.452313	0.821398	-5.25077	peak_28751	Day0vsDay15	chr11	65047302	65048270	969	*	Promoter (<=1kb)	11	65044818	65047732	2915	2	10004	ENST00000532450.5	0	ENSG00000168060
LOC105379292	uncharacterized LOC105379292	0.121941	-0.41041	0.654293	1.16193	0.474799	0.639568	0.958665	-5.69912	peak_155035	Day0vsDay8	chr8	13952046	13952543	498	*	Distal Intergenic	8	13844101	13849109	5009	2	105379292	ENST00000525673.1	-102937	ENSG00000254753
TMEM132B	transmembrane protein 132B	0.121946	-0.370871	0.614763	0.571445	0.520022	0.608877	0.837538	-5.54105	peak_40417	Day0vsDay27	chr12	125644449	125644790	342	*	Intron	12	125622496	125654817	32322	1	114795	ENST00000535886.2	21953	ENSG00000139364
LINC01140	long intergenic non-protein coding RNA 1140	0.12195	-0.401352	0.645252	2.53139	0.485851	0.632845	0.957133	-5.72226	peak_6628	Day0vsDay8	chr1	87131602	87132654	1053	*	Promoter (<=1kb)	1	87131955	87136669	4715	1	339524	ENST00000590653.5	0	ENSG00000267272
CACNA1E	calcium voltage-gated channel subunit alpha1 E	0.12195	-0.522387	0.766287	-0.163641	0.392307	0.698573	0.883866	-5.6451	peak_10896	Day0vsDay27	chr1	181484263	181485426	1164	*	Promoter (<=1kb)	1	181483763	181656553	172791	1	777	ENST00000700187.1	500	ENSG00000198216
LOC105378347	uncharacterized LOC105378347	0.121955	-0.520768	0.764678	1.55089	0.406154	0.689428	0.965282	-5.69107	peak_19209	Day0vsDay8	chr10	69819911	69821176	1266	*	Promoter (<=1kb)	10	69808768	69820934	12167	2	105378347	ENST00000690087.2	0	NA
LOC124906103	uncharacterized LOC124906103	0.121965	-0.32797	0.5719	3.54252	0.561879	0.579828	0.821781	-5.54996	peak_91826	Day0vsDay27	chr2	183171477	183172820	1344	*	Distal Intergenic	2	183178806	183215414	36609	1	124906103	ENST00000661621.1	-5986	NA
TBC1D2B	TBC1 domain family member 2B	0.121966	-0.440023	0.683956	3.28528	0.45358	0.655408	0.961131	-5.79284	peak_54760	Day0vsDay8	chr15	78068039	78069391	1353	*	Promoter (1-2kb)	15	78024416	78066123	41708	2	23102	ENST00000435468.1	-1916	ENSG00000167202
LOC124903629	uncharacterized LOC124903629	0.121975	-0.30537	0.549319	2.65524	0.593994	0.559682	0.809066	-5.53747	peak_57048	Day0vsDay27	chr16	3105715	3107148	1434	*	Promoter (<=1kb)	16	3106762	3109579	2818	1	124903629	ENST00000570700.3	0	NA
SYNGR1	synaptogyrin 1	0.12198	-0.378075	0.622036	0.0317326	0.508711	0.616728	0.884443	-5.36334	peak_105547	Day0vsDay15	chr22	39349248	39350752	1505	*	Promoter (<=1kb)	22	39349925	39378389	28465	1	9145	ENST00000318801.8	0	ENSG00000100321
SMARCD3	SWI/SNF related BAF chromatin remodeling complex subunit D3	0.12199	-0.564603	0.808584	0.0379928	0.368937	0.715724	0.891565	-5.67738	peak_152841	Day0vsDay27	chr7	151243384	151244600	1217	*	Promoter (<=1kb)	7	151241799	151243686	1888	2	6604	ENST00000472103.5	0	ENSG00000082014
PHIP	pleckstrin homology domain interacting protein	0.121994	-0.38007	0.624059	1.68009	0.508716	0.616959	0.884516	-5.37745	peak_138951	Day0vsDay15	chr6	79048703	79048966	264	*	Intron	6	79042620	79077881	35262	2	55023	ENST00000700120.1	28915	ENSG00000146247
LOC158435	uncharacterized LOC158435	0.122004	-0.287808	0.531817	1.6107	0.625038	0.539571	0.856138	-5.32365	peak_165307	Day0vsDay15	chr9	96098932	96099415	484	*	Exon	9	96095211	96101912	6702	1	158435	ENST00000432783.1	3721	NA
MRPL3	mitochondrial ribosomal protein L3	0.122015	-0.282759	0.526788	2.46777	0.633354	0.535584	0.854788	-5.333	peak_114126	Day0vsDay15	chr3	131430899	131432009	1111	*	Distal Intergenic	3	131462554	131471334	8781	2	11222	ENST00000510043.1	39325	ENSG00000114686
BHLHE40	basic helix-loop-helix family member e40	0.12202	-0.267374	0.511414	2.27296	0.65139	0.523571	0.850002	-5.3155	peak_107326	Day0vsDay15	chr3	4976954	4979726	2773	*	Promoter (<=1kb)	3	4979437	4983268	3832	1	8553	ENST00000467610.1	0	ENSG00000134107
SEC16B	SEC16 homolog B, endoplasmic reticulum export factor	0.122021	-0.558429	0.802471	-0.00780569	0.375502	0.711402	0.889934	-5.57629	peak_10685	Day0vsDay27	chr1	177838483	177839986	1504	*	Intron	1	177927566	177936366	8801	2	89866	ENST00000495165.5	96380	ENSG00000120341
SP3	Sp3 transcription factor	0.122025	-0.704186	0.948237	-0.215998	0.306137	0.762353	0.932453	-5.42091	peak_91467	Day0vsDay15	chr2	173954850	173955558	709	*	Promoter (<=1kb)	2	173880850	173956232	75383	2	6670	ENST00000650743.1	674	ENSG00000172845
PALLD	palladin, cytoskeletal associated protein	0.122028	-0.474857	0.718914	-0.253418	0.424651	0.67534	0.872048	-5.61774	peak_123828	Day0vsDay27	chr4	168715017	168715366	350	*	Promoter (2-3kb)	4	168712159	168898686	186528	1	23022	ENST00000510998.5	2858	ENSG00000129116
MYBPC1	myosin binding protein C1	0.122034	-0.422214	0.666283	0.239668	0.472603	0.641933	0.893085	-5.36894	peak_38296	Day0vsDay15	chr12	101564827	101565420	594	*	Promoter (2-3kb)	12	101568353	101642439	74087	1	4604	ENST00000550514.5	-2933	ENSG00000196091
HBP1	HMG-box transcription factor 1	0.12204	-0.658854	0.902934	0.602297	0.323942	0.749015	0.970434	-5.65359	peak_150431	Day0vsDay8	chr7	107201858	107202215	358	*	3' UTR	7	107195982	107201454	5473	1	26959	ENST00000463790.1	5876	ENSG00000105856
TAAR3P	trace amine associated receptor 3, pseudogene	0.12204	-0.418893	0.662973	1.49723	0.478844	0.637808	0.891997	-5.39333	peak_140867	Day0vsDay15	chr6	132612312	132613125	814	*	Distal Intergenic	6	132608225	132609302	1078	2	9288	ENST00000466706.1	-3010	ENSG00000290584
TLCD5	TLC domain containing 5	0.122042	-0.420777	0.66486	1.32071	0.466026	0.645737	0.856896	-5.60391	peak_32306	Day0vsDay27	chr11	120324786	120325891	1106	*	Promoter (<=1kb)	11	120325296	120330818	5523	1	219902	ENST00000314475.6	0	ENSG00000181264
ZMYND11	zinc finger MYND-type containing 11	0.122042	-0.577553	0.821638	-0.213235	0.361593	0.721075	0.893743	-5.64881	peak_15008	Day0vsDay27	chr10	270736	272008	1273	*	Distal Intergenic	10	244471	248531	4061	1	10771	ENST00000473115.1	26265	ENSG00000015171
RBL2	RB transcriptional corepressor like 2	0.122049	-0.333992	0.57809	2.8628	0.571452	0.576427	0.950328	-5.71069	peak_60157	Day0vsDay8	chr16	53449943	53450457	515	*	Intron	16	53445781	53491648	45868	1	5934	ENST00000379935.8	4162	ENSG00000103479
LINC02655	long intergenic non-protein coding RNA 2655	0.122053	-0.368307	0.612413	-0.105648	0.517117	0.610543	0.882337	-5.39177	peak_20289	Day0vsDay15	chr10	80996871	80998332	1462	*	Distal Intergenic	10	80649797	80653732	3936	1	105378386	ENST00000436500.1	347074	ENSG00000231082
CFAP20DC-DT	CFAP20DC divergent transcript	0.122058	-0.691162	0.935277	-0.287278	0.31172	0.758422	0.931404	-5.41737	peak_111076	Day0vsDay15	chr3	59425922	59426402	481	*	Intron	3	59065572	59235632	170061	1	105377110	ENST00000661035.1	360350	NA
P2RX1	purinergic receptor P2X 1	0.122058	-0.503746	0.747862	1.34137	0.404282	0.689874	0.965282	-5.6932	peak_63805	Day0vsDay8	chr17	3916446	3917248	803	*	Promoter (<=1kb)	17	3896592	3916452	19861	2	5023	ENST00000572418.1	0	ENSG00000108405
LINC01081	long intergenic non-protein coding RNA 1081	0.12206	-0.908491	1.15261	0.160436	0.245505	0.808321	0.979278	-5.60823	peak_62537	Day0vsDay8	chr16	86284579	86285742	1164	*	Promoter (<=1kb)	16	86221423	86286317	64895	2	101154687	ENST00000602425.2	575	NA
TRPS1	transcriptional repressor GATA binding 1	0.122061	-1.00493	1.24906	-0.507659	0.224498	0.824423	0.981645	-5.56475	peak_159710	Day0vsDay8	chr8	115451468	115452544	1077	*	Intron	8	115414429	115492221	77793	2	7227	ENST00000518018.1	39677	ENSG00000104447
CACNA1I	calcium voltage-gated channel subunit alpha1 I	0.122065	-0.292779	0.536909	3.26194	0.62809	0.538153	0.855714	-5.32033	peak_105589	Day0vsDay15	chr22	39610567	39611283	717	*	Intron	22	39642797	39643512	716	1	8911	ENST00000471970.1	-31514	ENSG00000100346
ZNF736	zinc finger protein 736	0.122067	-0.62119	0.865325	-0.776503	0.341636	0.736262	0.924058	-5.46008	peak_147755	Day0vsDay15	chr7	64313566	64314480	915	*	Promoter (<=1kb)	7	64313961	64356634	42674	1	728927	ENST00000423484.3	0	ENSG00000234444
MIR4320	microRNA 4320	0.122087	-0.571929	0.816103	0.454391	0.366093	0.718316	0.9672	-5.49302	peak_73171	Day0vsDay8	chr18	50128344	50128722	379	*	Promoter (1-2kb)	18	50126499	50126563	65	2	100422865	ENST00000636981.1	-1781	ENSG00000283343
DUSP29	dual specificity phosphatase 29	0.122091	-0.409609	0.653792	0.549759	0.476484	0.638845	0.892255	-5.36058	peak_19692	Day0vsDay15	chr10	75062137	75063693	1557	*	Intron	10	75037472	75073642	36171	2	338599	ENST00000338487.6	9949	ENSG00000188716
DYRK2	dual specificity tyrosine phosphorylation regulated kinase 2	0.122094	-0.34738	0.591567	2.51	0.556427	0.584781	0.824217	-5.5589	peak_37035	Day0vsDay27	chr12	67669291	67670442	1152	*	Intron	12	67651469	67657475	6007	1	8445	ENST00000542503.1	17822	ENSG00000127334
PLXNA2	plexin A2	0.122096	-0.368114	0.612307	-0.0163352	0.51627	0.610771	0.882481	-5.38032	peak_12530	Day0vsDay15	chr1	208030899	208031857	959	*	Promoter (<=1kb)	1	208031042	208031653	612	2	5362	ENST00000480053.1	0	ENSG00000076356
CLCN3	chloride voltage-gated channel 3	0.122097	-1.15032	1.39452	-0.34982	0.198899	0.844152	0.983541	-5.66324	peak_123867	Day0vsDay8	chr4	169619547	169621124	1578	*	Promoter (<=1kb)	4	169620529	169720278	99750	1	1182	ENST00000360642.7	0	ENSG00000109572
PLIN5	perilipin 5	0.122103	-0.324752	0.568959	2.84757	0.570453	0.575582	0.819497	-5.53462	peak_75828	Day0vsDay27	chr19	4523369	4524247	879	*	Promoter (1-2kb)	19	4523909	4525849	1941	2	440503	ENST00000589728.1	1602	ENSG00000214456
LINC00504	long intergenic non-protein coding RNA 504	0.122119	-0.718403	0.962641	-0.265342	0.301156	0.766099	0.913499	-5.68958	peak_118913	Day0vsDay27	chr4	14824930	14825425	496	*	Intron	4	14474085	14888167	414083	2	201853	ENST00000509654.5	62742	ENSG00000248360
LOC102723636	zinc finger protein 285-like	0.12212	-0.372325	0.616565	-0.354096	0.511948	0.613743	0.883553	-5.43561	peak_97308	Day0vsDay15	chr20	30580093	30580964	872	*	Distal Intergenic	20	30545601	30551470	5870	1	102723636	ENST00000636528.1	34492	NA
SLA	Src like adaptor	0.122124	-0.444846	0.689095	-0.28271	0.446477	0.659578	0.864269	-5.64338	peak_160594	Day0vsDay27	chr8	133030584	133030966	383	*	Intron	8	133038260	133040341	2082	2	6503	ENST00000517549.1	9375	ENSG00000155926
CLVS1	clavesin 1	0.122128	-0.413182	0.657437	6.20954	0.473097	0.641747	0.958685	-5.79434	peak_157673	Day0vsDay8	chr8	61234026	61234721	696	*	Intron	8	61287955	61501627	213673	1	157807	ENST00000519846.5	-53234	ENSG00000177182
CRTC3	CREB regulated transcription coactivator 3	0.122128	-0.657432	0.901687	1.30476	0.32473	0.748426	0.970434	-5.56019	peak_55716	Day0vsDay8	chr15	90574358	90574849	492	*	Intron	15	90593712	90618206	24495	1	64784	ENST00000561119.5	-18863	ENSG00000140577
GPR3	G protein-coupled receptor 3	0.12214	-0.320136	0.564417	3.09913	0.577295	0.570846	0.949285	-5.73227	peak_3137	Day0vsDay8	chr1	27435862	27437035	1174	*	Intron	1	27392622	27395814	3193	1	2827	ENST00000374024.4	43240	ENSG00000181773
YIF1B	Yip1 interacting factor homolog B, membrane trafficking protein	0.122146	-0.384511	0.628804	0.323098	0.500947	0.621505	0.844186	-5.59204	peak_79024	Day0vsDay27	chr19	38308489	38309436	948	*	Promoter (<=1kb)	19	38305116	38309139	4024	2	90522	ENST00000586319.5	0	ENSG00000167645
LOC105377727	uncharacterized LOC105377727	0.122161	-0.254699	0.49902	4.23147	0.680101	0.505049	0.942241	-5.66276	peak_133431	Day0vsDay8	chr5	172513807	172514387	581	*	Intron	5	172479274	172536444	57171	1	105377727	ENST00000660356.1	34533	ENSG00000287814
FAM53A	family with sequence similarity 53 member A	0.122162	-0.40978	0.654104	2.18253	0.476025	0.638708	0.958665	-5.73624	peak_117702	Day0vsDay8	chr4	1556445	1557017	573	*	Distal Intergenic	4	1574055	1580527	6473	2	152877	ENST00000466692.3	23510	ENSG00000174137
PPP3R1	protein phosphatase 3 regulatory subunit B, alpha	0.122173	-0.35614	0.600487	5.14849	0.535808	0.598895	0.952988	-5.76443	peak_85693	Day0vsDay8	chr2	68224950	68225945	996	*	Intron	2	68180947	68251148	70202	2	5534	ENST00000409377.1	25203	ENSG00000221823
MPZL3	myelin protein zero like 3	0.122175	-0.400382	0.644733	1.97488	0.489673	0.629934	0.956783	-5.748	peak_32038	Day0vsDay8	chr11	118239608	118240196	589	*	Intron	11	118229454	118252320	22867	2	196264	ENST00000446386.2	12124	ENSG00000160588
GPR146	G protein-coupled receptor 146	0.122177	-0.442318	0.686671	0.222887	0.448627	0.658049	0.863196	-5.62899	peak_143784	Day0vsDay27	chr7	1046794	1047049	256	*	Promoter (2-3kb)	7	1044605	1045816	1212	1	115330	ENST00000481403.1	2189	ENSG00000164849
ICE1	interactor of little elongation complex ELL subunit 1	0.122177	-0.574866	0.81922	-0.845278	0.364554	0.719363	0.892893	-5.61538	peak_125538	Day0vsDay27	chr5	5522177	5523887	1711	*	Distal Intergenic	5	5422742	5437836	15095	1	23379	ENST00000505464.1	99435	ENSG00000164151
KRT84	keratin 84	0.122179	-0.423676	0.668034	2.99864	0.479191	0.637619	0.891997	-5.38194	peak_36175	Day0vsDay15	chr12	52395552	52396261	710	*	Exon	12	52377812	52385652	7841	2	3890	ENST00000257951.3	-9900	ENSG00000161849
LOC105375903	uncharacterized LOC105375903	0.122181	-0.570183	0.814545	0.00805998	0.377226	0.711048	0.967023	-5.51306	peak_158165	Day0vsDay8	chr8	74144253	74144897	645	*	Intron	8	74165902	74208536	42635	1	105375903	ENST00000670556.1	-21005	ENSG00000253983
GRM4	glutamate metabotropic receptor 4	0.122201	-0.337008	0.581409	0.0795455	0.555654	0.584597	0.824182	-5.50597	peak_136879	Day0vsDay27	chr6	34110630	34111734	1105	*	Promoter (<=1kb)	6	34022433	34111034	88602	2	2914	ENST00000544773.6	0	ENSG00000124493
TAB2	TGF-beta activated kinase 1 (MAP3K7) binding protein 2	0.122202	-0.353702	0.598106	1.40988	0.532252	0.599839	0.83296	-5.56998	peak_141678	Day0vsDay27	chr6	149234600	149234924	325	*	Intron	6	149218698	149244072	25375	1	23118	ENST00000445901.1	15902	ENSG00000055208
COL6A3	collagen type VI alpha 3 chain	0.122219	-0.625935	0.870373	-0.590736	0.338614	0.738083	0.902068	-5.67845	peak_94746	Day0vsDay27	chr2	237444308	237444965	658	*	Distal Intergenic	2	237410766	237414328	3563	2	1293	ENST00000683145.1	-29980	ENSG00000163359
KCNK2	potassium two pore domain channel subfamily K member 2	0.122223	-0.30962	0.554065	0.205718	0.588519	0.562624	0.865346	-5.34261	peak_12950	Day0vsDay15	chr1	215081885	215083161	1277	*	Promoter (<=1kb)	1	215082737	215237090	154354	1	3776	ENST00000444842.7	0	ENSG00000082482
HPS3	HPS3 biogenesis of lysosomal organelles complex 2 subunit 1	0.122225	-0.297978	0.542427	1.47396	0.610232	0.549607	0.803174	-5.52204	peak_115144	Day0vsDay27	chr3	149152308	149153458	1151	*	Intron	3	149160046	149172961	12916	1	84343	ENST00000460822.1	-6588	ENSG00000163755
JCAD	junctional cadherin 5 associated	0.122228	-0.530746	0.775202	0.253779	0.388787	0.701247	0.885186	-5.64851	peak_17041	Day0vsDay27	chr10	30109690	30111391	1702	*	Intron	10	30047532	30115494	67963	2	57608	ENST00000465712.1	4103	ENSG00000165757
LOC105374848	uncharacterized LOC105374848	0.122229	-0.682584	0.927042	0.952947	0.314802	0.755852	0.971441	-5.60241	peak_86842	Day0vsDay8	chr2	87311993	87312422	430	*	Exon	2	87311460	87348728	37269	2	105374848	ENST00000664547.1	36306	NA
ABTB3	ankyrin repeat and BTB domain containing 3	0.122238	-0.521235	0.765711	0.335672	0.393762	0.697514	0.883022	-5.65028	peak_38651	Day0vsDay27	chr12	107287245	107288430	1186	*	Distal Intergenic	12	107318421	107657718	339298	1	121551	ENST00000420571.6	-29991	ENSG00000151136
MOCOS	molybdenum cofactor sulfurase	0.12224	-0.286799	0.53128	3.36896	0.629327	0.536915	0.947316	-5.68031	peak_72365	Day0vsDay8	chr18	36205018	36206254	1237	*	Exon	18	36187497	36272157	84661	1	55034	ENST00000261326.6	17521	ENSG00000075643
TNN	tenascin N	0.122245	-0.465746	0.710236	-0.171013	0.43094	0.670668	0.869918	-5.69726	peak_10549	Day0vsDay27	chr1	175114770	175116038	1269	*	Intron	1	175077419	175147936	70518	1	63923	ENST00000621086.1	37351	ENSG00000120332
IL6R	interleukin 6 receptor	0.122247	-0.316303	0.560797	2.18503	0.598912	0.556835	0.807308	-5.5363	peak_9188	Day0vsDay27	chr1	154463225	154464194	970	*	Intron	1	154454109	154465248	11140	1	3570	ENST00000502679.1	9116	ENSG00000160712
DLGAP2	DLG associated protein 2	0.122249	-0.9653	1.2098	-0.549087	0.232998	0.817898	0.980976	-5.54245	peak_154040	Day0vsDay8	chr8	1154697	1155396	700	*	Intron	8	1104882	1262580	157699	1	9228	ENST00000520524.5	49815	ENSG00000198010
SLC8A1-AS1	SLC8A1 antisense RNA 1	0.12225	-0.358819	0.60332	1.80327	0.526744	0.603596	0.953242	-5.71668	peak_84287	Day0vsDay8	chr2	39837870	39840045	2176	*	Intron	2	39851307	40251729	400423	1	100128590	ENST00000631142.2	-11262	ENSG00000227028
LINC02572	long intergenic non-protein coding RNA 2572	0.122251	-0.988963	1.23346	-0.534007	0.22804	0.821702	0.981231	-5.60376	peak_89708	Day0vsDay8	chr2	129868293	129868766	474	*	Exon	2	129825126	129877404	52279	2	105373615	ENST00000641154.1	8638	ENSG00000229536
ARHGEF3	Rho guanine nucleotide exchange factor 3	0.122272	-0.371983	0.616527	2.16136	0.517066	0.611175	0.954756	-5.74067	peak_110904	Day0vsDay8	chr3	56787805	56788342	538	*	Intron	3	56727421	56775657	48237	2	50650	ENST00000413728.6	-12148	ENSG00000163947
RERGL	RERG like	0.122272	-1.17526	1.4198	-0.547779	0.195329	0.846912	0.983541	-5.60526	peak_34878	Day0vsDay8	chr12	17999775	18000524	750	*	Distal Intergenic	12	18081337	18090141	8805	2	79785	ENST00000536890.1	89617	ENSG00000111404
LOC124906243	uncharacterized LOC124906243	0.122274	-0.414779	0.659327	0.371735	0.471925	0.641587	0.854613	-5.6081	peak_110817	Day0vsDay27	chr3	55323532	55323971	440	*	Distal Intergenic	3	55335462	55350915	15454	2	124906243	ENST00000469806.1	26944	NA
DPP10	dipeptidyl peptidase like 10	0.122278	-0.296022	0.540578	2.9031	0.613229	0.547426	0.859141	-5.3202	peak_88682	Day0vsDay15	chr2	115011603	115012753	1151	*	Intron	2	115064573	115066818	2246	1	57628	ENST00000492708.1	-51820	ENSG00000175497
MIR4681	microRNA 4681	0.122279	-0.465227	0.709785	-0.436737	0.438535	0.666117	0.867905	-5.58801	peak_22808	Day0vsDay27	chr10	119357750	119358560	811	*	Intron	10	119377972	119378043	72	1	100616398	ENST00000580598.1	-19412	ENSG00000265719
SLFN12L	schlafen family member 12 like	0.12228	-0.514925	0.759486	1.69331	0.397772	0.694598	0.965401	-5.74751	peak_66266	Day0vsDay8	chr17	35533351	35533787	437	*	Intron	17	35464254	35537678	73425	2	100506736	ENST00000628453.4	3891	ENSG00000205045
RNF20	ring finger protein 20	0.122306	-0.364381	0.608993	1.44675	0.520902	0.607593	0.88145	-5.38687	peak_165681	Day0vsDay15	chr9	101561801	101562284	484	*	Promoter (1-2kb)	9	101560681	101561452	772	1	56254	ENST00000478072.2	1120	ENSG00000155827
