## Supplementary_Tables_ext for "Vδ2 T cell activation by malaria is enhanced in second infection via the cell extrinsic cytokine milieu": SuppTable13_DAR_ATACseq.xlsx (part 41 of 55)

### Sheet: DAR analysis (continued)
SYMBOL	GENENAME	logFC	CI.L	CI.R	AveExpr	t	P.Value	adj.P.Val	B	GeneID	Comparison	seqnames	Peakstart	Peakend	Peakwidth	strand	Annotation	geneChr	geneStart	geneEnd	geneLength	geneStrand	geneId	transcriptId	distanceToTSS	ENSEMBL
LINC01639	long intergenic non-protein coding RNA 1639	0.122313	-0.27289	0.517516	2.52096	0.656935	0.51955	0.848304	-5.30115	peak_106071	Day0vsDay15	chr22	43388046	43388805	760	*	Distal Intergenic	22	43400331	43409681	9351	1	105373054	ENST00000450750.1	-11526	ENSG00000236117
WSB2	WD repeat and SOCS box containing 2	0.122314	-0.704553	0.949182	1.10404	0.307445	0.761727	0.972204	-5.63837	peak_39648	Day0vsDay8	chr12	118064562	118064980	419	*	Promoter (2-3kb)	12	118042878	118062430	19553	2	55884	ENST00000542726.1	-2132	ENSG00000176871
FOXQ1	forkhead box Q1	0.122327	-0.327232	0.571886	0.204285	0.564019	0.578396	0.820914	-5.57872	peak_134629	Day0vsDay27	chr6	1237972	1238519	548	*	Distal Intergenic	6	1312098	1314758	2661	1	94234	ENST00000296839.5	-73579	ENSG00000164379
LOC105371069	uncharacterized LOC105371069	0.122327	-0.313962	0.558617	-0.374044	0.582243	0.566796	0.866957	-5.35194	peak_57413	Day0vsDay15	chr16	8302536	8302885	350	*	Distal Intergenic	16	7879487	8112756	233270	2	105371069	ENST00000654046.1	-189780	NA
LOC124901632	uncharacterized LOC124901632	0.122348	-0.947129	1.19183	0.193844	0.241128	0.812177	0.979952	-5.51246	peak_147113	Day0vsDay8	chr7	50671967	50672845	879	*	Intron	7	50641725	50643868	2144	1	124901632	ENST00000664024.1	30242	ENSG00000286658
MIR3691	microRNA 3691	0.122353	-0.557401	0.802108	-0.392782	0.373096	0.712616	0.916265	-5.48806	peak_134992	Day0vsDay15	chr6	5173894	5175968	2075	*	Intron	6	5148233	5148322	90	2	100500900	ENST00000578066.1	-25572	ENSG00000265083
CD6	CD6 molecule	0.122355	-0.259128	0.503839	3.3908	0.689653	0.499693	0.840717	-5.28083	peak_28230	Day0vsDay15	chr11	61023322	61024137	816	*	Distal Intergenic	11	61016903	61020374	3472	1	923	ENST00000505761.2	6419	ENSG00000013725
LINC01106	long intergenic non-protein coding RNA 1106	0.12236	-0.470044	0.714764	0.285698	0.428132	0.67268	0.903663	-5.41399	peak_88302	Day0vsDay15	chr2	110383080	110385058	1979	*	Promoter (<=1kb)	2	110375138	110384442	9305	2	151009	ENST00000436665.2	0	NA
EBF3-AS1	EBF3 antisense RNA 1	0.122362	-0.485548	0.730273	-0.105123	0.422149	0.677486	0.87317	-5.59092	peak_23975	Day0vsDay27	chr10	129857603	129858566	964	*	Promoter (<=1kb)	10	129857638	129867384	9747	1	105378558	ENST00000653993.1	0	NA
PLD2	phospholipase D2	0.122362	-0.431724	0.676449	0.799691	0.457749	0.651582	0.89708	-5.41975	peak_63920	Day0vsDay15	chr17	4818030	4818554	525	*	Promoter (<=1kb)	17	4818198	4819465	1268	1	5338	ENST00000572127.1	0	ENSG00000129219
DYSF	dysferlin	0.122363	-0.321359	0.566085	1.9796	0.57707	0.570563	0.949285	-5.68262	peak_86022	Day0vsDay8	chr2	71636306	71637809	1504	*	Intron	2	71610779	71644033	33255	1	8291	ENST00000468173.1	25527	ENSG00000135636
LPAR3	lysophosphatidic acid receptor 3	0.122373	-0.346716	0.591462	1.09668	0.543859	0.592561	0.82888	-5.57669	peak_6538	Day0vsDay27	chr1	84847287	84848455	1169	*	Intron	1	84813916	84866144	52229	2	23566	ENST00000491034.1	17689	ENSG00000171517
LINC02934	long intergenic non-protein coding RNA 2934	0.122373	-0.261026	0.505773	2.4288	0.671523	0.510478	0.844901	-5.30288	peak_85627	Day0vsDay15	chr2	65856345	65856976	632	*	Intron	2	65921929	66084639	162711	1	105369168	ENST00000606556.1	-64953	NA
ACSF3	acyl-CoA synthetase family member 3	0.122375	-0.523457	0.768207	2.40698	0.397293	0.696007	0.882291	-5.63221	peak_63027	Day0vsDay27	chr16	89096689	89097676	988	*	Promoter (1-2kb)	16	89098711	89154540	55830	1	197322	ENST00000542688.5	-1035	ENSG00000176715
STK10	serine/threonine kinase 10	0.122386	-0.281614	0.526386	0.237787	0.627922	0.536462	0.796189	-5.55816	peak_133372	Day0vsDay27	chr5	172133142	172134173	1032	*	Intron	5	172106803	172115144	8342	2	6793	ENST00000518267.5	-17998	ENSG00000072786
LRRC15	leucine rich repeat containing 15	0.12239	-0.317497	0.562277	4.32713	0.590326	0.562703	0.865379	-5.33446	peak_117058	Day0vsDay15	chr3	194383357	194383958	602	*	Distal Intergenic	3	194355249	194369743	14495	2	131578	ENST00000347624.4	-13614	ENSG00000172061
PENK	proenkephalin	0.122391	-0.368986	0.613769	3.84692	0.531353	0.601785	0.834147	-5.54575	peak_157438	Day0vsDay27	chr8	56447921	56448949	1029	*	Promoter (1-2kb)	8	56446006	56446671	666	2	5179	ENST00000521153.1	-1250	ENSG00000181195
LOC124909341	uncharacterized LOC124909341	0.122397	-0.467285	0.712078	0.874231	0.430238	0.67117	0.870117	-5.61571	peak_107371	Day0vsDay27	chr3	6198559	6199377	819	*	Intron	3	6148484	6365885	217402	1	124909341	ENST00000435651.1	50075	NA
MIR572	microRNA 572	0.122398	-0.513389	0.758184	-0.750893	0.399042	0.693675	0.881032	-5.65678	peak_118830	Day0vsDay27	chr4	11274289	11275091	803	*	Distal Intergenic	4	11368827	11368921	95	1	693157	ENST00000384983.1	-93736	ENSG00000207716
ELL2	elongation factor for RNA polymerase II 2	0.122399	-0.344822	0.58962	3.04531	0.556227	0.585543	0.874152	-5.35138	peak_129257	Day0vsDay15	chr5	95907059	95908092	1034	*	Intron	5	95900228	95901132	905	2	22936	ENST00000505584.1	-5927	ENSG00000118985
RIPOR1	RHO family interacting cell polarization regulator 1	0.122403	-0.401419	0.646225	2.67045	0.497911	0.62456	0.845677	-5.56358	peak_61031	Day0vsDay27	chr16	67508808	67509445	638	*	Distal Intergenic	16	67518418	67538471	20054	1	79567	ENST00000562116.1	-8973	ENSG00000039523
GPT2	glutamic--pyruvic transaminase 2	0.122405	-0.552047	0.796857	-0.648453	0.377924	0.70927	0.888979	-5.65781	peak_59723	Day0vsDay27	chr16	46938961	46939316	356	*	Distal Intergenic	16	46923833	46931286	7454	1	84706	ENST00000569193.1	15128	ENSG00000166123
CNTNAP5-DT	CNTNAP5 divergent transcript	0.122417	-0.654599	0.899433	-0.0819653	0.326564	0.747057	0.906017	-5.64427	peak_89226	Day0vsDay27	chr2	123725476	123726092	617	*	Distal Intergenic	2	124012364	124017865	5502	2	107985820	ENST00000663071.1	291773	ENSG00000228400
LINC01010	long intergenic non-protein coding RNA 1010	0.122425	-0.297516	0.542366	2.62465	0.628319	0.538085	0.797216	-5.50917	peak_140947	Day0vsDay27	chr6	134341981	134342705	725	*	Promoter (<=1kb)	6	134343307	134504267	160961	1	154092	ENST00000660399.1	-602	ENSG00000236700
YWHAE	tyrosine 3-monooxygenase/tryptophan 5-monooxygenase activation protein epsilon	0.122425	-0.675673	0.920523	1.36458	0.328095	0.746647	0.970434	-5.74535	peak_63475	Day0vsDay8	chr17	1360394	1360733	340	*	Promoter (<=1kb)	17	1345155	1361294	16140	2	7531	ENST00000496706.1	561	ENSG00000108953
WASHC2C	WASH complex subunit 2C	0.122433	-0.406052	0.650919	-0.559666	0.49098	0.62946	0.889165	-5.35101	peak_17934	Day0vsDay15	chr10	45777458	45778235	778	*	Promoter (<=1kb)	10	45779016	45785963	6948	1	253725	ENST00000374359.1	-781	ENSG00000172661
PRSS21	serine protease 21	0.122446	-0.350678	0.59557	2.15605	0.557609	0.584314	0.951864	-5.68205	peak_56981	Day0vsDay8	chr16	2811671	2812508	838	*	Distal Intergenic	16	2817180	2821719	4540	1	10942	ENST00000450020.7	-4672	ENSG00000007038
TRMO	tRNA methyltransferase O	0.122446	-0.474217	0.71911	-0.00317608	0.426801	0.673857	0.87134	-5.61341	peak_165436	Day0vsDay27	chr9	97910066	97910861	796	*	Promoter (1-2kb)	9	97904534	97912471	7938	2	51531	ENST00000375118.1	1610	ENSG00000136932
CIITA	class II major histocompatibility complex transactivator	0.122447	-0.57193	0.816824	1.86467	0.367428	0.717261	0.9672	-5.69619	peak_57618	Day0vsDay8	chr16	10906396	10907029	634	*	Exon	16	10915646	10917010	1365	1	4261	ENST00000572665.1	-8617	ENSG00000179583
RNU6ATAC	RNA, U6atac small nuclear	0.122452	-0.405366	0.650269	6.5096	0.481454	0.635894	0.958034	-5.78923	peak_168083	Day0vsDay8	chr9	134181293	134183141	1849	*	Distal Intergenic	9	134164439	134164564	126	2	100151684	ENST00000408749.1	-16729	ENSG00000221676
LOC105372645	uncharacterized LOC105372645	0.122454	-0.566157	0.811065	1.38451	0.36947	0.715666	0.9672	-5.68672	peak_98952	Day0vsDay8	chr20	48424366	48424786	421	*	Distal Intergenic	20	48471308	48472414	1107	1	105372645	ENST00000630976.1	-46522	NA
PDE4DIPP1	PDE4DIP pseudogene 1	0.122458	-0.372469	0.617385	2.15523	0.515283	0.612411	0.883059	-5.39587	peak_8691	Day0vsDay15	chr1	148059923	148061936	2014	*	Distal Intergenic	1	148080598	148093883	13286	1	728920	ENST00000420737.2	-18662	NA
LINC03125	long intergenic non-protein coding RNA 3125	0.12246	-0.607952	0.852872	1.16815	0.358081	0.724383	0.967828	-5.66827	peak_96909	Day0vsDay8	chr20	23177689	23178900	1212	*	Promoter (<=1kb)	20	23179272	23190306	11035	1	100505664	ENST00000669811.1	-372	ENSG00000230387
DNHD1	dynein heavy chain domain 1	0.122466	-0.489472	0.734404	1.11157	0.414825	0.682252	0.964258	-5.50783	peak_25547	Day0vsDay8	chr11	6544799	6546755	1957	*	Promoter (<=1kb)	11	6546043	6549037	2995	1	144132	ENST00000533649.1	0	ENSG00000179532
ANO1	anoctamin 1	0.122471	-0.435687	0.680629	-0.0752412	0.454813	0.653661	0.897788	-5.40319	peak_29410	Day0vsDay15	chr11	70119865	70120976	1112	*	Intron	11	70108185	70189252	81068	1	55107	ENST00000689710.1	11680	ENSG00000131620
LOC101928868	uncharacterized LOC101928868	0.122487	-0.237393	0.482368	4.54471	0.707751	0.488284	0.939903	-5.6536	peak_141996	Day0vsDay8	chr6	154547690	154548349	660	*	Distal Intergenic	6	154510770	154522307	11538	1	101928868	ENST00000658375.2	36920	ENSG00000287260
NR5A2	nuclear receptor subfamily 5 group A member 2	0.122496	-0.426656	0.671648	4.73445	0.465423	0.647291	0.895538	-5.38787	peak_11668	Day0vsDay15	chr1	200154109	200154687	579	*	Intron	1	200043810	200058424	14615	1	2494	ENST00000367357.3	110299	ENSG00000116833
LOC100506281	uncharacterized LOC100506281	0.122498	-0.563782	0.808778	-0.642928	0.371512	0.71429	0.916815	-5.38184	peak_61636	Day0vsDay15	chr16	75224521	75225473	953	*	Promoter (<=1kb)	16	75226074	75228197	2124	1	100506281	ENST00000489723.5	-601	ENSG00000290455
CARTPT	CART prepropeptide	0.122512	-0.351932	0.596956	1.56174	0.555073	0.58583	0.824824	-5.51935	peak_128338	Day0vsDay27	chr5	71839482	71840224	743	*	Distal Intergenic	5	71719579	71721048	1470	1	9607	ENST00000513096.1	119903	ENSG00000164326
CPLX1	complexin 1	0.122515	-0.31272	0.55775	2.06842	0.585498	0.565086	0.812643	-5.55852	peak_117546	Day0vsDay27	chr4	794770	795549	780	*	Promoter (2-3kb)	4	786390	792692	6303	2	10815	ENST00000506404.1	-2078	ENSG00000168993
LINC01192	long intergenic non-protein coding RNA 1192	0.122515	-0.447418	0.692448	0.149922	0.445576	0.660219	0.899522	-5.45897	peak_115695	Day0vsDay15	chr3	162946679	162947295	617	*	Distal Intergenic	3	163199578	163278573	78996	2	647107	ENST00000462928.5	331278	ENSG00000241369
GK5	glycerol kinase 5	0.122521	-0.339973	0.585014	-0.108781	0.556415	0.584361	0.873393	-5.31481	peak_114934	Day0vsDay15	chr3	142224892	142225954	1063	*	Promoter (<=1kb)	3	142157527	142225585	68059	2	256356	ENST00000392993.7	0	ENSG00000175066
DNAJC18	DnaJ heat shock protein family (Hsp40) member C18	0.122522	-0.470067	0.71511	1.0525	0.428565	0.67237	0.870625	-5.62851	peak_131284	Day0vsDay27	chr5	139438855	139440080	1226	*	Promoter (<=1kb)	5	139410203	139439525	29323	2	202052	ENST00000302060.10	0	ENSG00000170464
CSGALNACT1	chondroitin sulfate N-acetylgalactosaminyltransferase 1	0.122525	-0.254455	0.499505	3.18112	0.673698	0.507458	0.843808	-5.29213	peak_155196	Day0vsDay15	chr8	19505290	19505930	641	*	5' UTR	8	19420383	19495191	74809	2	55790	ENST00000518542.1	-10099	ENSG00000147408
PIEZO2	piezo type mechanosensitive ion channel component 2	0.12254	-0.444506	0.689587	-0.749291	0.451456	0.656628	0.89875	-5.37581	peak_71342	Day0vsDay15	chr18	11147793	11148559	767	*	Promoter (<=1kb)	18	10670241	11148588	478348	2	63895	ENST00000302079.10	29	ENSG00000154864
TRIB1AL	TRIB1 associated lncRNA	0.12255	-0.610962	0.856062	1.02466	0.355765	0.726151	0.967828	-5.59238	peak_160170	Day0vsDay8	chr8	125453034	125453595	562	*	Distal Intergenic	8	125466939	125541373	74435	1	130406855	ENST00000522815.1	-13344	NA
SLCO1B3-SLCO1B7	SLCO1B3-SLCO1B7 readthrough	0.122552	-0.509639	0.754744	-0.0279713	0.401819	0.69166	0.910209	-5.48896	peak_34969	Day0vsDay15	chr12	21074413	21074880	468	*	Intron	12	21067351	21075784	8434	1	115072896	ENST00000541784.1	7062	ENSG00000257046
COL22A1	collagen type XXII alpha 1 chain	0.122553	-0.257189	0.502295	0.679841	0.683368	0.502811	0.774726	-5.4735	peak_160993	Day0vsDay27	chr8	138881765	138883592	1828	*	5' UTR	8	138878133	138914006	35874	2	169044	ENST00000484387.1	30414	ENSG00000169436
KCTD7	potassium channel tetramerization domain containing 7	0.122555	-0.520925	0.766034	-0.0214989	0.394778	0.696774	0.911977	-5.43875	peak_147915	Day0vsDay15	chr7	66644608	66645165	558	*	Intron	7	66638856	66642763	3908	1	154881	ENST00000640601.1	5752	ENSG00000243335
LINC01811	long intergenic non-protein coding RNA 1811	0.122561	-0.2693	0.514422	2.78404	0.652674	0.5222	0.786964	-5.49162	peak_109090	Day0vsDay27	chr3	34335057	34335945	889	*	Intron	3	34360761	34387127	26367	1	101928114	ENST00000662710.1	-24816	ENSG00000226320
SH3BP2	SH3 domain binding protein 2	0.122562	-0.261279	0.506402	0.960252	0.670708	0.51091	0.844975	-5.27818	peak_117888	Day0vsDay15	chr4	2786159	2786674	516	*	Distal Intergenic	4	2793023	2841291	48269	1	6452	ENST00000714405.1	-6349	ENSG00000087266
SORCS2	sortilin related VPS10 domain containing receptor 2	0.122568	-0.359675	0.604812	3.31719	0.541397	0.594919	0.830422	-5.55361	peak_118501	Day0vsDay27	chr4	7707511	7708214	704	*	Intron	4	7734280	7740720	6441	1	57537	ENST00000505529.1	-26066	ENSG00000184985
KCNQ4	potassium voltage-gated channel subfamily Q member 4	0.122591	-0.513561	0.758743	0.872776	0.410332	0.686378	0.964968	-5.58848	peak_4457	Day0vsDay8	chr1	40825784	40826870	1087	*	Exon	1	40818964	40840451	21488	1	9132	ENST00000506017.1	6820	ENSG00000117013
SUMF1	sulfatase modifying factor 1	0.122592	-0.663179	0.908364	0.161326	0.323388	0.749428	0.928227	-5.43916	peak_107272	Day0vsDay15	chr3	4472718	4473470	753	*	Distal Intergenic	3	4362109	4467273	105165	2	285362	ENST00000405420.2	-5445	ENSG00000144455
LINC01511	long intergenic non-protein coding RNA 1511	0.122602	-0.248485	0.49369	4.41254	0.691783	0.497969	0.839835	-5.27838	peak_125057	Day0vsDay15	chr5	1373847	1375263	1417	*	Intron	5	1363585	1379914	16330	2	100506791	ENST00000668064.1	4651	ENSG00000250584
LINC02644	long intergenic non-protein coding RNA 2644	0.122604	-0.261607	0.506815	2.49165	0.692666	0.497633	0.771549	-5.4837	peak_17125	Day0vsDay27	chr10	30750559	30752197	1639	*	Distal Intergenic	10	30723251	30723740	490	1	105376480	ENST00000416310.1	27308	ENSG00000230720
TNRC18	trinucleotide repeat containing 18	0.12261	-0.399933	0.645153	1.34781	0.486363	0.631477	0.849053	-5.57154	peak_144419	Day0vsDay27	chr7	5380949	5381564	616	*	Intron	7	5376114	5388029	11916	2	84629	ENST00000413081.1	6465	ENSG00000182095
RASA1	RAS p21 protein activator 1	0.12261	-0.356465	0.601685	1.37502	0.544739	0.592638	0.82888	-5.53868	peak_129007	Day0vsDay27	chr5	87321905	87322606	702	*	Intron	5	87337972	87369901	31930	1	5921	ENST00000509953.1	-15366	ENSG00000145715
WNT3	Wnt family member 3	0.122614	-0.322352	0.567579	4.87321	0.578643	0.570083	0.949285	-5.7344	peak_67417	Day0vsDay8	chr17	46766518	46767206	689	*	Intron	17	46763878	46771447	7570	2	7473	ENST00000706485.1	4241	ENSG00000108379
LOC105372922	uncharacterized LOC105372922	0.122614	-0.494424	0.739652	1.14983	0.415081	0.682644	0.9643	-5.63653	peak_13031	Day0vsDay8	chr1	218164182	218165749	1568	*	Distal Intergenic	1	218046943	218049221	2279	2	105372922	ENST00000664236.1	-114961	NA
HNRNPD-DT	HNRNPD divergent transcript	0.122636	-0.259836	0.505108	1.71191	0.684017	0.502871	0.84213	-5.28967	peak_121235	Day0vsDay15	chr4	82373131	82374672	1542	*	Promoter (<=1kb)	4	82374285	82384027	9743	1	101928963	ENST00000609575.2	0	ENSG00000272677
LINC02318	long intergenic non-protein coding RNA 2318	0.122644	-0.404467	0.649756	2.86422	0.49918	0.623913	0.956047	-5.71941	peak_49676	Day0vsDay8	chr14	95566209	95566708	500	*	Distal Intergenic	14	95573520	95578688	5169	1	100506999	ENST00000659262.1	-6812	ENSG00000258390
DDIT4-AS1	DDIT4 antisense RNA 1	0.122647	-0.423736	0.669031	1.87457	0.465284	0.64626	0.959446	-5.71773	peak_19525	Day0vsDay8	chr10	72254537	72255546	1010	*	Distal Intergenic	10	72272288	72273704	1417	2	110806271	ENST00000687260.2	18158	NA
COX4I1	cytochrome c oxidase subunit 4I1	0.122648	-0.320002	0.565299	0.203899	0.576418	0.570711	0.868379	-5.36707	peak_62466	Day0vsDay15	chr16	85810219	85811000	782	*	Distal Intergenic	16	85805069	85807031	1963	1	1327	ENST00000562929.1	5150	ENSG00000131143
LOC107985839	uncharacterized LOC107985839	0.122651	-0.752457	0.997758	0.766365	0.293502	0.772369	0.97423	-5.50797	peak_81770	Day0vsDay8	chr2	2662381	2662919	539	*	Intron	2	2641989	2656630	14642	2	107985839	ENST00000414065.1	-5751	NA
SLC7A6	solute carrier family 7 member 6	0.122652	-0.325855	0.57116	1.369	0.566844	0.576508	0.819974	-5.54389	peak_61133	Day0vsDay27	chr16	68272830	68273252	423	*	Promoter (<=1kb)	16	68272979	68275095	2117	1	9057	ENST00000568024.1	0	ENSG00000103064
USP2-AS1	USP2 antisense RNA 1	0.122657	-0.325026	0.57034	1.86941	0.579039	0.569628	0.815868	-5.54044	peak_32185	Day0vsDay27	chr11	119440499	119441651	1153	*	Intron	11	119433340	119499396	66057	1	100499227	ENST00000706445.1	7159	NA
ZMYND8	zinc finger MYND-type containing 8	0.122658	-0.337368	0.582684	1.42048	0.555769	0.584754	0.824217	-5.5599	peak_98845	Day0vsDay27	chr20	47356409	47357992	1584	*	Promoter (<=1kb)	20	47209214	47356414	147201	2	23613	ENST00000536340.5	0	ENSG00000101040
CDC42P3	CDC42 pseudogene 3	0.122665	-0.522059	0.767389	0.0519958	0.39437	0.697071	0.882818	-5.67271	peak_161576	Day0vsDay27	chr8	142983985	142984871	887	*	Intron	8	142995850	142996482	633	1	100128627	ENST00000518493.1	-10979	NA
SFTA2	surfactant associated 2	0.122674	-0.327313	0.572661	1.81488	0.565079	0.577687	0.820623	-5.55697	peak_136481	Day0vsDay27	chr6	30963750	30965817	2068	*	Distal Intergenic	6	30931362	30955636	24275	2	389376	ENST00000634371.1	-8114	ENSG00000196260
DDX17	DEAD-box helicase 17	0.122676	-0.603196	0.848549	0.0549411	0.354046	0.727203	0.968012	-5.58231	peak_105427	Day0vsDay8	chr22	38531675	38532445	771	*	Intron	22	38490313	38507660	17348	2	10521	ENST00000432525.5	-24015	ENSG00000100201
RGCC	regulator of cell cycle	0.122679	-0.35803	0.603389	2.87995	0.529397	0.602579	0.834605	-5.57501	peak_42587	Day0vsDay27	chr13	41470399	41470693	295	*	3' UTR	13	41464115	41468844	4730	1	28984	ENST00000487837.1	6284	ENSG00000102760
EMCN	endomucin	0.122682	-0.361009	0.606372	2.03328	0.551596	0.588315	0.875069	-5.35803	peak_121745	Day0vsDay15	chr4	100539660	100540267	608	*	Intron	4	100473854	100518022	44169	2	51705	ENST00000506323.1	-21638	ENSG00000164035
CC2D2A	coiled-coil and C2 domain containing 2A	0.122684	-0.54204	0.787407	-0.389097	0.382563	0.705682	0.88716	-5.69645	peak_118940	Day0vsDay27	chr4	15478958	15479215	258	*	Promoter (<=1kb)	4	15479204	15601546	122343	1	57545	ENST00000674945.1	0	ENSG00000048342
TESPA1	thymocyte expressed, positive selection associated 1	0.122689	-0.309272	0.55465	2.03439	0.588734	0.561983	0.810698	-5.53901	peak_36454	Day0vsDay27	chr12	54992870	54993843	974	*	Distal Intergenic	12	54948015	54984762	36748	2	9840	ENST00000449076.6	-8108	ENSG00000135426
ELF1	E74 like ETS transcription factor 1	0.1227	-0.248969	0.494369	2.17761	0.703644	0.49074	0.767104	-5.46305	peak_42554	Day0vsDay27	chr13	41007839	41008041	203	*	Intron	13	40931924	41019316	87393	2	1997	ENST00000239882.7	11275	ENSG00000120690
PDXK	pyridoxal kinase	0.122707	-0.28831	0.533724	2.21021	0.619834	0.542685	0.799839	-5.53398	peak_102509	Day0vsDay27	chr21	43743651	43744327	677	*	Promoter (1-2kb)	21	43745703	43756173	10471	1	8566	ENST00000468392.5	-1376	ENSG00000160209
CHROMR	cholesterol induced regulator of metabolism RNA	0.122709	-0.492855	0.738273	0.55747	0.4132	0.683424	0.907209	-5.41533	peak_91672	Day0vsDay15	chr2	178414558	178415138	581	*	Promoter (<=1kb)	2	178414023	178432282	18260	1	101927027	ENST00000415236.1	535	ENSG00000223960
ARHGEF10	Rho guanine nucleotide exchange factor 10	0.122709	-0.358648	0.604067	0.0143024	0.530311	0.6019	0.879208	-5.37591	peak_154202	Day0vsDay15	chr8	1899695	1900082	388	*	Intron	8	1904235	1923490	19256	1	9639	ENST00000524212.1	-4153	ENSG00000104728
LINC01393	long intergenic non-protein coding RNA 1393	0.12271	-0.396845	0.642265	3.07929	0.49714	0.625012	0.95618	-5.78288	peak_150673	Day0vsDay8	chr7	115136107	115136526	420	*	Exon	7	115124708	115125937	1230	1	102724386	ENST00000659423.1	11399	ENSG00000225535
MIR6793	microRNA 6793	0.122716	-0.369318	0.614751	6.26149	0.518687	0.610253	0.954714	-5.77111	peak_76699	Day0vsDay8	chr19	10828717	10830606	1890	*	Promoter (<=1kb)	19	10828973	10829035	63	1	102466737	ENST00000612376.1	0	ENSG00000275640
LOC102724545	uncharacterized LOC102724545	0.122719	-0.533185	0.778624	-0.0391619	0.388425	0.701421	0.885186	-5.66789	peak_95703	Day0vsDay27	chr20	1876863	1877430	568	*	Distal Intergenic	20	1888128	1891202	3075	2	102724545	ENST00000620919.1	13772	NA
PXDC1	PX domain containing 1	0.12272	-0.506405	0.751845	0.10628	0.404329	0.68984	0.965282	-5.57864	peak_134886	Day0vsDay8	chr6	3788373	3789098	726	*	Distal Intergenic	6	3722619	3751713	29095	2	221749	ENST00000380283.5	-36660	ENSG00000168994
DDX11L9	DEAD/H-box helicase 11 like 9 (pseudogene)	0.122721	-0.526669	0.77211	-0.225071	0.391714	0.699005	0.884086	-5.67856	peak_56474	Day0vsDay27	chr15	101980463	101980970	508	*	Promoter (1-2kb)	15	101976558	101979093	2536	2	100288486	ENST00000562189.1	-1370	ENSG00000290824
GATD3	glutamine amidotransferase class 1 domain containing 3	0.122724	-0.43142	0.676869	1.10253	0.462292	0.649193	0.896345	-5.40579	peak_102565	Day0vsDay15	chr21	44138086	44138661	576	*	Promoter (1-2kb)	21	44136983	44162823	25841	1	8209	ENST00000642815.1	1103	ENSG00000160221
THEM5	thioesterase superfamily member 5	0.122731	-0.490825	0.736287	1.22754	0.416484	0.681547	0.964258	-5.63824	peak_8975	Day0vsDay8	chr1	151846096	151847118	1023	*	3' UTR	1	151847282	151851163	3882	2	284486	ENST00000453881.2	4045	ENSG00000196407
NTRK3	neurotrophic receptor tyrosine kinase 3	0.122735	-0.739119	0.984589	0.0318942	0.295183	0.770597	0.973849	-5.58249	peak_55419	Day0vsDay8	chr15	88028252	88028826	575	*	Intron	15	88072424	88099265	26842	2	4916	ENST00000560739.1	70439	ENSG00000140538
AJAP1	adherens junctions associated protein 1	0.122735	-0.390227	0.635697	0.208093	0.497854	0.623705	0.84534	-5.5846	peak_612	Day0vsDay27	chr1	4690489	4691508	1020	*	Intron	1	4711155	4712165	1011	1	55966	ENST00000466761.1	-19647	ENSG00000196581
TRMT11	tRNA methyltransferase 11 homolog	0.122741	-0.413635	0.659118	1.86403	0.474328	0.639899	0.958668	-5.73323	peak_140627	Day0vsDay8	chr6	126033675	126034038	364	*	Intron	6	126006842	126038753	31912	1	60487	ENST00000466316.1	26833	ENSG00000066651
MIR29C	microRNA 29c	0.122743	-0.231987	0.477472	1.74646	0.718556	0.481143	0.760746	-5.46915	peak_12497	Day0vsDay27	chr1	207797373	207797875	503	*	Intron	1	207801852	207801939	88	2	407026	ENST00000385231.3	4064	ENSG00000284214
KLHL30	kelch like family member 30	0.122749	-0.359315	0.604812	4.47407	0.533724	0.60017	0.833108	-5.54851	peak_94863	Day0vsDay27	chr2	238148454	238149106	653	*	Exon	2	238138668	238152947	14280	1	377007	ENST00000409223.2	9786	ENSG00000168427
MRGPRG-AS1	MRGPRG antisense RNA 1	0.122754	-0.390521	0.636029	1.57651	0.509474	0.6166	0.841326	-5.57371	peak_25322	Day0vsDay27	chr11	3206248	3207284	1037	*	Distal Intergenic	11	3218332	3223131	4800	1	283303	ENST00000434798.1	-11048	ENSG00000236301
LINC01559	long intergenic non-protein coding RNA 1559	0.122755	-0.329694	0.575203	1.53909	0.562376	0.579495	0.871587	-5.37509	peak_34716	Day0vsDay15	chr12	13385717	13386363	647	*	Promoter (<=1kb)	12	13375527	13387167	11641	2	283422	ENST00000532841.5	804	ENSG00000180861
MTARC2	mitochondrial amidoxime reducing component 2	0.122761	-0.985783	1.2313	-0.0202945	0.229543	0.820549	0.981203	-5.60964	peak_13117	Day0vsDay8	chr1	220726522	220727355	834	*	Distal Intergenic	1	220748225	220755060	6836	1	54996	ENST00000469583.1	-20870	ENSG00000117791
GJC2	gap junction protein gamma 2	0.122763	-0.297531	0.543058	2.59693	0.609571	0.549749	0.803189	-5.54517	peak_13645	Day0vsDay27	chr1	228149998	228152439	2442	*	Promoter (<=1kb)	1	228149930	228159826	9897	1	57165	ENST00000366714.3	68	ENSG00000198835
LPP	LIM domain containing preferred translocation partner in lipoma	0.122764	-0.532927	0.778455	-0.428788	0.390061	0.700792	0.912939	-5.4166	peak_116822	Day0vsDay15	chr3	188165487	188166030	544	*	Intron	3	188154234	188609368	455135	1	4026	ENST00000710845.1	11253	ENSG00000145012
JPT2	Jupiter microtubule associated homolog 2	0.122765	-0.350134	0.595663	1.16905	0.542728	0.593651	0.829584	-5.54499	peak_56795	Day0vsDay27	chr16	1677831	1678936	1106	*	Promoter (<=1kb)	16	1678256	1699428	21173	1	90861	ENST00000569256.5	0	ENSG00000206053
MYO1F	myosin IF	0.122765	-0.508696	0.754226	-0.0101356	0.404181	0.690216	0.879723	-5.58133	peak_76425	Day0vsDay27	chr19	8526221	8527139	919	*	Promoter (<=1kb)	19	8525226	8526622	1397	2	4542	ENST00000596245.1	0	ENSG00000142347
ABCC1	ATP binding cassette subfamily C member 1 (ABCC1 blood group)	0.122782	-1.16207	1.40763	-0.278883	0.198814	0.844556	0.983541	-5.56425	peak_58105	Day0vsDay8	chr16	16091483	16092068	586	*	Intron	16	16097992	16106868	8877	1	4363	ENST00000576557.1	-5924	ENSG00000103222
LOC101927060	uncharacterized LOC101927060	0.122798	-0.860224	1.10582	-0.224582	0.26549	0.793887	0.977885	-5.59373	peak_67456	Day0vsDay8	chr17	47010071	47010977	907	*	Exon	17	47017661	47033646	15986	2	101927060	ENST00000659775.1	22669	NA
AIFM2	AIF family member 2	0.122798	-0.30945	0.555046	2.76128	0.591726	0.560962	0.948892	-5.67987	peak_19246	Day0vsDay8	chr10	70131744	70133215	1472	*	Promoter (<=1kb)	10	70112271	70132825	20555	2	84883	ENST00000307864.3	0	ENSG00000042286
TMEM171	transmembrane protein 171	0.122808	-0.552839	0.798456	-0.554415	0.37676	0.70993	0.88928	-5.6815	peak_128398	Day0vsDay27	chr5	73106249	73106526	278	*	Distal Intergenic	5	73120569	73131809	11241	1	134285	ENST00000287773.5	-14043	ENSG00000157111
DNHD1	dynein heavy chain domain 1	0.122816	-0.231667	0.477299	1.11157	0.718152	0.480155	0.832996	-5.28864	peak_25547	Day0vsDay15	chr11	6544799	6546755	1957	*	Promoter (<=1kb)	11	6546043	6549037	2995	1	144132	ENST00000533649.1	0	ENSG00000179532
TNS4	tensin 4	0.122822	-0.223612	0.469256	2.36273	0.764124	0.456273	0.74445	-5.42535	peak_66743	Day0vsDay27	chr17	40466280	40466892	613	*	Distal Intergenic	17	40477804	40478648	845	2	84951	ENST00000582747.1	11756	ENSG00000131746
MYT1	myelin transcription factor 1	0.122827	-0.488745	0.734399	2.11813	0.417206	0.681045	0.964258	-5.68323	peak_100587	Day0vsDay8	chr20	64171994	64172627	634	*	Intron	20	64164612	64191884	27273	1	4661	ENST00000610671.1	7382	ENSG00000196132
GRID1	glutamate ionotropic receptor delta type subunit 1	0.122829	-0.448107	0.693764	1.69758	0.445934	0.659964	0.961226	-5.6625	peak_20581	Day0vsDay8	chr10	86365620	86367214	1595	*	Promoter (<=1kb)	10	85601994	86366493	764500	2	2894	ENST00000464741.2	0	ENSG00000182771
CCL1	C-C motif chemokine ligand 1	0.122833	-0.225791	0.471457	2.74093	0.738199	0.469845	0.828698	-5.25802	peak_66167	Day0vsDay15	chr17	34389058	34389688	631	*	Distal Intergenic	17	34360328	34363233	2906	2	6346	ENST00000225842.4	-25825	ENSG00000108702
PLK2	polo like kinase 2	0.122837	-0.399239	0.644912	-0.46298	0.487699	0.630545	0.848788	-5.66919	peak_127852	Day0vsDay27	chr5	58459641	58461230	1590	*	Promoter (<=1kb)	5	58453982	58460086	6105	2	10769	ENST00000274289.8	0	ENSG00000145632
NEU2	neuraminidase 2	0.122843	-0.386435	0.632121	0.229165	0.513481	0.61401	0.883553	-5.36918	peak_94259	Day0vsDay15	chr2	233039836	233040638	803	*	Distal Intergenic	2	233032672	233035057	2386	1	4759	ENST00000233840.3	7164	ENSG00000115488
STT3B	STT3 oligosaccharyltransferase complex catalytic subunit B	0.122844	-0.312399	0.558088	0.550845	0.585031	0.564427	0.812176	-5.558	peak_108895	Day0vsDay27	chr3	31486818	31487487	670	*	Distal Intergenic	3	31532638	31620274	87637	1	201595	ENST00000453168.5	-45151	ENSG00000163527
ATP6V1B1	ATPase H+ transporting V1 subunit B1	0.122845	-0.305854	0.551543	3.18011	0.608565	0.550736	0.947642	-5.706	peak_85953	Day0vsDay8	chr2	70938987	70939872	886	*	3' UTR	2	70935921	70965401	29481	1	525	ENST00000412314.5	3066	ENSG00000116039
C1orf202	chromosome 1 open reading frame 202	0.122846	-0.329287	0.574978	2.17145	0.566876	0.577787	0.82067	-5.542	peak_14696	Day0vsDay27	chr1	244729444	244731140	1697	*	Promoter (<=1kb)	1	244729701	244731015	1315	2	122455338	ENST00000640271.3	0	ENSG00000284188
CSF2	colony stimulating factor 2	0.122846	-0.444052	0.689743	3.48602	0.454578	0.65525	0.861751	-5.58234	peak_130611	Day0vsDay27	chr5	132102093	132102761	669	*	Distal Intergenic	5	132073789	132076170	2382	1	1437	ENST00000296871.4	28304	ENSG00000164400
ARHGAP29	Rho GTPase activating protein 29	0.122857	-0.539365	0.78508	0.904252	0.38778	0.702416	0.965679	-5.63219	peak_7019	Day0vsDay8	chr1	94236860	94237976	1117	*	Promoter (<=1kb)	1	94168905	94237584	68680	2	9411	ENST00000260526.11	0	ENSG00000137962
CNPY1	canopy FGF signaling regulator 1	0.12286	-0.591754	0.837475	-0.522361	0.356366	0.724931	0.895659	-5.68289	peak_153298	Day0vsDay27	chr7	155521834	155522814	981	*	Intron	7	155474206	155533838	59633	2	285888	ENST00000406197.5	11024	ENSG00000146910
GTF2IRD1	GTF2I repeat domain containing 1	0.122876	-0.293704	0.539456	3.37761	0.617744	0.544601	0.857946	-5.33058	peak_148620	Day0vsDay15	chr7	74553514	74554350	837	*	Intron	7	74545762	74601106	55345	1	9569	ENST00000470715.1	7752	ENSG00000006704
TNFRSF10B	TNF receptor superfamily member 10b	0.12289	-0.340428	0.586208	2.21796	0.570786	0.57545	0.950309	-5.62023	peak_155544	Day0vsDay8	chr8	23074227	23075775	1549	*	Exon	8	23022474	23069031	46558	2	8795	ENST00000523504.5	-5196	ENSG00000120889
LOC105372564	uncharacterized LOC105372564	0.122903	-1.13094	1.37675	-0.444243	0.203177	0.840847	0.983187	-5.59514	peak_96838	Day0vsDay8	chr20	22515258	22515658	401	*	Intron	20	22523512	22524135	624	2	105372564	ENST00000700875.1	8477	ENSG00000288974
ABCC6	ATP binding cassette subfamily C member 6	0.122903	-0.399159	0.644965	2.21811	0.494917	0.626376	0.95618	-5.69532	peak_58118	Day0vsDay8	chr16	16168189	16168817	629	*	Intron	16	16173082	16177521	4440	2	368	ENST00000576683.1	8704	ENSG00000091262
HS3ST3A1	heparan sulfate-glucosamine 3-sulfotransferase 3A1	0.122907	-0.335272	0.581086	1.79341	0.556032	0.583751	0.823778	-5.55614	peak_64657	Day0vsDay27	chr17	13561630	13562042	413	*	Intron	17	13496170	13556043	59874	2	9955	ENST00000578576.1	-5587	ENSG00000153976
ZNF282	zinc finger protein 282	0.122912	-0.333959	0.579784	1.26431	0.557647	0.582666	0.872838	-5.37556	peak_152567	Day0vsDay15	chr7	149195193	149196997	1805	*	Promoter (<=1kb)	7	149195546	149226238	30693	1	8427	ENST00000610704.5	0	ENSG00000170265
SNORA33	small nucleolar RNA, H/ACA box 33	0.122913	-0.54124	0.787065	-0.505025	0.383606	0.70492	0.88701	-5.65682	peak_140882	Day0vsDay27	chr6	132822875	132823440	566	*	Distal Intergenic	6	132817219	132817348	130	1	594839	ENST00000363664.1	5656	ENSG00000200534
CPXM2	carboxypeptidase X, M14 family member 2	0.122922	-0.793187	1.03903	-0.804033	0.279412	0.782895	0.938442	-5.42782	peak_23216	Day0vsDay15	chr10	123882823	123883619	797	*	Intron	10	123880209	123887166	6958	2	119587	ENST00000481775.1	3547	ENSG00000121898
LINC01173	long intergenic non-protein coding RNA 1173	0.122922	-0.407757	0.653601	1.59943	0.488198	0.631194	0.95692	-5.63356	peak_94479	Day0vsDay8	chr2	234702624	234703512	889	*	Intron	2	234682668	234717764	35097	1	106144537	ENST00000629370.1	19956	ENSG00000280744
OR6S1	olfactory receptor family 6 subfamily S member 1	0.122932	-0.419455	0.665318	0.996322	0.480755	0.636403	0.851639	-5.57391	peak_45935	Day0vsDay27	chr14	20656366	20656690	325	*	Distal Intergenic	14	20640696	20641691	996	2	341799	ENST00000320704.3	-14675	ENSG00000181803
ERCC6	ERCC excision repair 6, chromatin remodeling factor	0.122934	-0.378099	0.623968	2.80683	0.517456	0.611335	0.838728	-5.56121	peak_18406	Day0vsDay27	chr10	49441308	49442076	769	*	Intron	10	49460024	49470281	10258	2	2074	ENST00000465653.1	28205	ENSG00000225830
LOC105377134	uncharacterized LOC105377134	0.122949	-0.412562	0.65846	0.0102048	0.481145	0.635717	0.851274	-5.57075	peak_100958	Day0vsDay27	chr21	14057705	14058705	1001	*	Intron	21	14027421	14144468	117048	1	105377134	ENST00000432621.5	30284	NA
LINGO1-AS2	LINGO1 antisense RNA 2	0.122956	-0.352153	0.598065	1.46778	0.537429	0.596933	0.831485	-5.57245	peak_54681	Day0vsDay27	chr15	77655669	77656229	561	*	Intron	15	77660052	77668074	8023	1	101929478	ENST00000557799.1	-3823	ENSG00000259281
JAKMIP1	janus kinase and microtubule interacting protein 1	0.122956	-0.67719	0.923103	-0.698505	0.318522	0.753067	0.929725	-5.42611	peak_118251	Day0vsDay15	chr4	6161636	6162375	740	*	Intron	4	6062393	6150508	88116	2	152789	ENST00000457227.2	-11128	ENSG00000152969
BANF2	BANF family member 2	0.122956	-0.613577	0.85949	0.659388	0.35977	0.723313	0.967786	-5.56878	peak_96525	Day0vsDay8	chr20	17787184	17787610	427	*	Distal Intergenic	20	17731179	17735798	4620	1	140836	ENST00000467330.1	56005	ENSG00000125888
OR56A4	olfactory receptor family 56 subfamily A member 4	0.12296	-0.283902	0.529821	0.446683	0.632054	0.534539	0.85429	-5.30672	peak_25490	Day0vsDay15	chr11	6012316	6014038	1723	*	Distal Intergenic	11	5999445	6006946	7502	2	120793	ENST00000641835.1	-5370	ENSG00000183389
MRPS18A	mitochondrial ribosomal protein S18A	0.122963	-0.453268	0.699193	1.5065	0.443287	0.662475	0.900249	-5.43979	peak_137808	Day0vsDay15	chr6	43687151	43688344	1194	*	Promoter (<=1kb)	6	43671202	43687791	16590	2	55168	ENST00000372133.8	0	ENSG00000096080
GJB3	gap junction protein beta 3	0.122964	-0.314637	0.560566	0.774325	0.582448	0.566135	0.813417	-5.56763	peak_3936	Day0vsDay27	chr1	34781079	34782178	1100	*	Promoter (<=1kb)	1	34781214	34786364	5151	1	2707	ENST00000373366.3	0	ENSG00000188910
DEFB124	defensin beta 124	0.122968	-0.223229	0.469165	3.04366	0.752606	0.46186	0.825425	-5.25598	peak_97358	Day0vsDay15	chr20	31475970	31476763	794	*	Promoter (<=1kb)	20	31472599	31476757	4159	2	245937	ENST00000481595.1	0	ENSG00000180383
LOC101927908	uncharacterized LOC101927908	0.122969	-0.616095	0.862032	-0.406844	0.347904	0.731688	0.898986	-5.60768	peak_132954	Day0vsDay27	chr5	167307866	167308672	807	*	Exon	5	167164934	167168401	3468	2	101927908	ENST00000518330.1	-139465	ENSG00000253469
GALNT14	polypeptide N-acetylgalactosaminyltransferase 14	0.122969	-0.327993	0.573931	3.31807	0.574584	0.572637	0.81765	-5.53822	peak_83878	Day0vsDay27	chr2	30930633	30931209	577	*	Intron	2	30910599	30924823	14225	2	79623	ENST00000475320.5	-5810	ENSG00000158089
ST6GAL2	ST6 beta-galactoside alpha-2,6-sialyltransferase 2	0.12297	-0.383623	0.629563	1.69709	0.505725	0.618654	0.95579	-5.68304	peak_88049	Day0vsDay8	chr2	106783649	106784250	602	*	Distal Intergenic	2	106801608	106830079	28472	2	84620	ENST00000361803.3	45829	ENSG00000144057
SIK3	SIK family kinase 3	0.122976	-0.31955	0.565501	2.45718	0.576021	0.570395	0.868285	-5.33924	peak_31876	Day0vsDay15	chr11	117063052	117064175	1124	*	Intron	11	116845593	117098271	252679	2	23387	ENST00000415541.5	34096	ENSG00000160584
KRTAP5-4	keratin associated protein 5-4	0.122981	-0.513718	0.75968	1.75076	0.404512	0.690314	0.965292	-5.75322	peak_25056	Day0vsDay8	chr11	1619257	1620001	745	*	Promoter (2-3kb)	11	1620958	1622138	1181	2	387267	ENST00000399682.1	2137	ENSG00000241598
LOC105372656	uncharacterized LOC105372656	0.122984	-0.473077	0.719045	6.44923	0.4279	0.673673	0.963861	-5.81333	peak_99200	Day0vsDay8	chr20	50243124	50244196	1073	*	Distal Intergenic	20	50247643	50265669	18027	1	105372656	ENST00000651976.1	-3447	NA
LINC00877	long intergenic non-protein coding RNA 877	0.122991	-0.350686	0.596668	3.10989	0.548516	0.590001	0.827514	-5.54561	peak_111578	Day0vsDay27	chr3	71956546	71957175	630	*	Intron	3	72035756	72037530	1775	2	285286	ENST00000660632.1	80355	ENSG00000241163
LOC124903956	uncharacterized LOC124903956	0.122993	-0.514515	0.760502	0.0963958	0.402399	0.691518	0.880198	-5.60782	peak_65588	Day0vsDay27	chr17	27218766	27219657	892	*	Distal Intergenic	17	27237859	27241661	3803	2	124903956	ENST00000581944.1	22004	ENSG00000265246
LOC107984195	uncharacterized LOC107984195	0.123017	-0.366546	0.612581	3.04929	0.534109	0.600175	0.95305	-5.74142	peak_15454	Day0vsDay8	chr10	4131320	4132602	1283	*	Distal Intergenic	10	4051726	4089013	37288	1	107984195	ENST00000455199.1	79594	ENSG00000227101
GNPDA1	glucosamine-6-phosphate deaminase 1	0.12302	-0.266589	0.512629	2.70841	0.659538	0.518301	0.784365	-5.50445	peak_131540	Day0vsDay27	chr5	142015144	142015504	361	*	Promoter (2-3kb)	5	142002090	142013041	10952	2	10007	ENST00000505689.5	-2103	ENSG00000113552
PHETA1	PH domain containing endocytic trafficking adaptor 1	0.123029	-0.376674	0.622732	0.980141	0.510332	0.614857	0.840585	-5.61963	peak_39068	Day0vsDay27	chr12	111334200	111334878	679	*	Exon	12	111361215	111363712	2498	2	144717	ENST00000548163.1	28834	ENSG00000198324
PSME1	proteasome activator subunit 1	0.123033	-0.305364	0.551429	4.90072	0.604457	0.553141	0.947733	-5.72065	peak_46292	Day0vsDay8	chr14	24135588	24136642	1055	*	Promoter (<=1kb)	14	24136163	24138959	2797	1	5720	ENST00000559123.5	0	ENSG00000092010
IL12RB2	interleukin 12 receptor subunit beta 2	0.123045	-0.336376	0.582465	1.37775	0.565182	0.579102	0.821286	-5.50731	peak_6035	Day0vsDay27	chr1	67317774	67318423	650	*	Promoter (1-2kb)	1	67320343	67380262	59920	1	3595	ENST00000696762.1	-1920	ENSG00000081985
LOC400627	uncharacterized LOC400627	0.123046	-0.288959	0.535052	4.19531	0.625462	0.539581	0.947316	-5.70951	peak_70284	Day0vsDay8	chr17	80979856	80980370	515	*	Distal Intergenic	17	80966239	80971213	4975	2	400627	ENST00000576234.1	-8643	ENSG00000261924
MUC6	mucin 6, oligomeric mucus/gel-forming	0.123052	-0.274487	0.520591	2.0544	0.643591	0.527625	0.790417	-5.51481	peak_24910	Day0vsDay27	chr11	1016744	1017882	1139	*	Promoter (<=1kb)	11	1013473	1016153	2681	2	4588	ENST00000532016.1	-591	ENSG00000184956
RAPGEF4	Rap guanine nucleotide exchange factor 4	0.123054	-0.340911	0.587019	1.47995	0.55309	0.58665	0.874512	-5.36445	peak_91405	Day0vsDay15	chr2	172765402	172766005	604	*	Intron	2	172744138	172814740	70603	1	11069	ENST00000464976.1	21264	ENSG00000091428
SPIN1	spindlin 1	0.123054	-0.361915	0.608023	1.29133	0.525942	0.604144	0.835521	-5.5833	peak_164646	Day0vsDay27	chr9	88322667	88323510	844	*	Distal Intergenic	9	88388430	88475245	86816	1	10927	ENST00000485804.5	-64920	ENSG00000106723
GRIP2	glutamate receptor interacting protein 2	0.123054	-0.425904	0.672012	-0.165859	0.466452	0.645685	0.856842	-5.61834	peak_108147	Day0vsDay27	chr3	14549372	14549824	453	*	Intron	3	14524393	14556056	31664	2	80852	ENST00000637939.1	6232	ENSG00000144596
PRORP	protein only RNase P catalytic subunit	0.123054	-0.309995	0.556104	2.73833	0.594152	0.559561	0.864095	-5.32811	peak_46610	Day0vsDay15	chr14	35196644	35197376	733	*	Intron	14	35122759	35273485	150727	1	9692	ENST00000557404.3	73885	ENSG00000100890
LOC105372390	uncharacterized LOC105372390	0.123064	-0.255797	0.501924	1.26792	0.689688	0.499199	0.77256	-5.47951	peak_78949	Day0vsDay27	chr19	37077750	37078912	1163	*	Promoter (<=1kb)	19	37075113	37078605	3493	2	105372390	ENST00000590376.1	0	NA
LINC01613	long intergenic non-protein coding RNA 1613	0.123068	-0.466876	0.713012	1.24386	0.432406	0.669618	0.869286	-5.63569	peak_166488	Day0vsDay27	chr9	119846056	119846766	711	*	Distal Intergenic	9	119935053	119937832	2780	1	106146149	ENST00000561476.1	-88287	ENSG00000261432
TLE1	TLE family member 1, transcriptional corepressor	0.123071	-0.670915	0.917057	1.34286	0.336405	0.740585	0.925536	-5.40515	peak_164338	Day0vsDay15	chr9	81488344	81489215	872	*	Exon	9	81599865	81613521	13657	2	7088	ENST00000376484.2	124306	ENSG00000196781
AMZ2P1	AMZ2 pseudogene 1	0.123077	-0.366051	0.612205	2.29632	0.531124	0.601775	0.879208	-5.36361	peak_68662	Day0vsDay15	chr17	65013677	65014602	926	*	3' UTR	17	64968026	64975630	7605	2	201283	ENST00000690715.2	-38047	ENSG00000291140
MAGI1	membrane associated guanylate kinase, WW and PDZ domain containing 1	0.123077	-0.326612	0.572767	1.5875	0.567313	0.576194	0.81987	-5.55402	peak_111295	Day0vsDay27	chr3	65466437	65466861	425	*	Intron	3	65437212	65478634	41423	2	9223	ENST00000479287.1	11773	ENSG00000151276
LINC02815	long intergenic non-protein coding RNA 2815	0.123088	-0.3108	0.556976	1.89704	0.588869	0.563046	0.948892	-5.64346	peak_13770	Day0vsDay8	chr1	229199412	229200472	1061	*	Intron	1	229092819	229205428	112610	2	105373158	ENST00000666388.1	4956	ENSG00000236975
LOC649133	uncharacterized LOC649133	0.123092	-1.05717	1.30335	-0.0475194	0.217085	0.83044	0.982231	-5.51954	peak_32300	Day0vsDay8	chr11	120271260	120272528	1269	*	Intron	11	120258919	120265932	7014	2	649133	ENST00000560930.1	-5328	ENSG00000259541
ABLIM2	actin binding LIM protein family member 2	0.123096	-0.732988	0.97918	-0.373461	0.298046	0.768439	0.914255	-5.65683	peak_118566	Day0vsDay27	chr4	8149544	8150129	586	*	Intron	4	7966990	8158689	191700	2	84448	ENST00000505872.5	8560	ENSG00000163995
LOC105374528	uncharacterized LOC105374528	0.123105	-0.336469	0.582678	3.06101	0.575557	0.57321	0.949435	-5.67926	peak_119195	Day0vsDay8	chr4	23741402	23742268	867	*	Intron	4	23762927	23768625	5699	1	105374528	ENST00000499715.2	-20659	NA
SLC6A6	solute carrier family 6 member 6	0.123106	-0.321877	0.568088	1.76849	0.573444	0.572108	0.817301	-5.5669	peak_108133	Day0vsDay27	chr3	14487719	14488616	898	*	3' UTR	3	14472242	14484903	12662	1	6533	ENST00000452151.1	15477	ENSG00000131389
NFASC	neurofascin	0.123106	-0.484086	0.730297	1.23935	0.42839	0.673305	0.963861	-5.71029	peak_12189	Day0vsDay8	chr1	204791665	204792301	637	*	Distal Intergenic	1	204828651	205010924	182274	1	23114	ENST00000404977.6	-36350	ENSG00000163531
TRA2A	transformer 2 alpha homolog	0.123111	-0.41868	0.664903	-0.466689	0.471003	0.642234	0.85494	-5.61593	peak_145217	Day0vsDay27	chr7	23544975	23545281	307	*	Distal Intergenic	7	23504784	23532041	27258	2	29896	ENST00000621813.4	-12934	ENSG00000164548
ST3GAL1	ST3 beta-galactoside alpha-2,3-sialyltransferase 1	0.123116	-0.404149	0.65038	1.3839	0.483996	0.633129	0.957293	-5.70983	peak_160671	Day0vsDay8	chr8	133516651	133517356	706	*	Intron	8	133476143	133499421	23279	2	6482	ENST00000520020.5	-17230	ENSG00000008513
LOC124903741	uncharacterized LOC124903741	0.123126	-0.348071	0.594323	1.57072	0.541631	0.593468	0.829428	-5.57458	peak_62493	Day0vsDay27	chr16	85986027	85986204	178	*	Promoter (<=1kb)	16	85963328	85985386	22059	2	124903741	ENST00000645754.1	-641	NA
ZNF595	zinc finger protein 595	0.123133	-0.40733	0.653596	0.653218	0.485938	0.632458	0.849513	-5.55248	peak_117457	Day0vsDay27	chr4	28786	29505	720	*	Distal Intergenic	4	53286	87523	34238	1	152687	ENST00000608255.2	-23781	ENSG00000272602
CARD17P	caspase recruitment domain family member 17, pseudogene	0.123144	-0.512668	0.758956	-0.206483	0.40291	0.691285	0.9101	-5.44129	peak_31197	Day0vsDay15	chr11	105111271	105112171	901	*	Distal Intergenic	11	105092469	105101431	8963	2	440068	ENST00000638998.1	-9840	NA
TGM2	transglutaminase 2	0.123144	-0.256607	0.502895	2.18309	0.681595	0.504371	0.842604	-5.30092	peak_98056	Day0vsDay15	chr20	38125541	38126267	727	*	Intron	20	38128461	38133760	5300	2	7052	ENST00000469269.1	7493	ENSG00000198959
COL26A1	collagen type XXVI alpha 1 chain	0.123147	-0.305979	0.552272	2.88964	0.594834	0.55797	0.948435	-5.7156	peak_149984	Day0vsDay8	chr7	101426266	101426929	664	*	Intron	7	101362877	101559024	196148	1	136227	ENST00000613501.1	63389	ENSG00000160963
P2RX3	purinergic receptor P2X 3	0.123154	-0.447061	0.693368	-0.432079	0.4519	0.656479	0.898746	-5.39497	peak_28006	Day0vsDay15	chr11	57347192	57347750	559	*	Promoter (<=1kb)	11	57347424	57350701	3278	1	5024	ENST00000534820.1	0	ENSG00000109991
GPR37L1	G protein-coupled receptor 37 like 1	0.123157	-0.42591	0.672223	0.765822	0.464932	0.646509	0.89529	-5.42091	peak_11891	Day0vsDay15	chr1	202127747	202128841	1095	*	Promoter (<=1kb)	1	202127027	202128168	1142	1	9283	ENST00000683457.1	720	ENSG00000170075
SNORD141B	small nucleolar RNA, C/D box 141B	0.12316	-0.495059	0.74138	-0.267977	0.412938	0.683613	0.907241	-5.46474	peak_126185	Day0vsDay15	chr5	14648295	14649117	823	*	Distal Intergenic	5	14651941	14653329	1389	2	106635684	ENST00000503537.1	4212	NA
LOC124904886	uncharacterized LOC124904886	0.123166	-0.482724	0.729057	-0.32015	0.423433	0.676488	0.90482	-5.39098	peak_97489	Day0vsDay15	chr20	32492867	32493814	948	*	Intron	20	32485149	32487019	1871	1	124904886	ENST00000664871.1	7718	NA
LINC02171	long intergenic non-protein coding RNA 2171	0.123179	-0.291925	0.538283	2.79539	0.624885	0.540344	0.947316	-5.65395	peak_118016	Day0vsDay8	chr4	3627633	3628138	506	*	Distal Intergenic	4	3673593	3677855	4263	2	100133461	ENST00000508619.1	49717	ENSG00000250632
LOC105373265	uncharacterized LOC105373265	0.123194	-0.528428	0.774816	-0.601073	0.392147	0.698933	0.91256	-5.43346	peak_14772	Day0vsDay15	chr1	245685195	245685782	588	*	Exon	1	245673732	245676478	2747	2	105373265	ENST00000414565.1	-8717	NA
ADAMTS16	ADAM metallopeptidase with thrombospondin type 1 motif 16	0.123195	-0.895502	1.14189	-0.879767	0.250672	0.804373	0.978875	-5.59804	peak_125512	Day0vsDay8	chr5	5263168	5263863	696	*	Intron	5	5235037	5239187	4151	1	170690	ENST00000513709.1	28131	ENSG00000145536
STK32B	serine/threonine kinase 32B	0.123195	-0.335755	0.582146	1.59841	0.562816	0.580329	0.82206	-5.52087	peak_118159	Day0vsDay27	chr4	5451311	5452483	1173	*	Intron	4	5437917	5499114	61198	1	55351	ENST00000508728.1	13394	ENSG00000152953
CTLA4	cytotoxic T-lymphocyte associated protein 4	0.123201	-0.36665	0.613053	3.50016	0.522489	0.607542	0.954433	-5.74785	peak_92692	Day0vsDay8	chr2	203853274	203853599	326	*	Promoter (<=1kb)	2	203853888	203873965	20078	1	1493	ENST00000696479.1	-289	ENSG00000163599
DCTD	dCMP deaminase	0.123215	-0.378221	0.624651	2.54082	0.509338	0.615541	0.840675	-5.57367	peak_124290	Day0vsDay27	chr4	182880123	182880925	803	*	Distal Intergenic	4	182911223	182915560	4338	2	1635	ENST00000513383.5	34635	ENSG00000129187
AADAT	aminoadipate aminotransferase	0.123217	-0.758154	1.00459	0.240888	0.28978	0.774674	0.974773	-5.57654	peak_123895	Day0vsDay8	chr4	170133764	170134203	440	*	Distal Intergenic	4	170073250	170091699	18450	2	51166	ENST00000502392.1	-42065	ENSG00000109576
ZNF74	zinc finger protein 74	0.123218	-0.405493	0.651928	0.35994	0.483072	0.633775	0.850471	-5.59952	peak_103539	Day0vsDay27	chr22	20401394	20401918	525	*	Promoter (1-2kb)	22	20399511	20407393	7883	1	7625	ENST00000476678.1	1883	ENSG00000185252
NT5E	5'-nucleotidase ecto	0.123218	-0.366566	0.613002	1.42396	0.524377	0.606398	0.836601	-5.59695	peak_139098	Day0vsDay27	chr6	85461096	85462617	1522	*	Intron	6	85471381	85492161	20781	1	4907	ENST00000416334.5	-8764	ENSG00000135318
RNF213	ring finger protein 213	0.123219	-0.387807	0.634244	1.82162	0.500357	0.622055	0.955991	-5.70904	peak_70193	Day0vsDay8	chr17	80394526	80395137	612	*	3' UTR	17	80388530	80389888	1359	1	57674	ENST00000573919.1	5996	ENSG00000173821
LOC105377782	uncharacterized LOC105377782	0.123227	-0.613593	0.860047	-0.612463	0.347386	0.731859	0.922709	-5.43049	peak_154301	Day0vsDay15	chr8	2376425	2376904	480	*	Distal Intergenic	8	2203339	2207704	4366	1	105377782	ENST00000687564.1	173086	NA
LARP4B	La ribonucleoprotein 4B	0.123231	-0.376019	0.622481	0.26273	0.516658	0.611548	0.882481	-5.37059	peak_15092	Day0vsDay15	chr10	845727	846984	1258	*	Intron	10	806952	864264	57313	2	23185	ENST00000688365.1	17280	ENSG00000107929
ADGRA1	adhesion G protein-coupled receptor A1	0.123238	-0.352043	0.598519	1.394	0.537467	0.596292	0.831088	-5.56619	peak_24638	Day0vsDay27	chr10	133127396	133128512	1117	*	Exon	10	133102246	133131428	29183	1	84435	ENST00000392606.2	25150	ENSG00000197177
LOC124905146	uncharacterized LOC124905146	0.123243	-0.492281	0.738767	-0.84729	0.416501	0.681211	0.87483	-5.65688	peak_106954	Day0vsDay27	chr22	49716705	49717235	531	*	Distal Intergenic	22	49718053	49724506	6454	2	124905146	ENST00000447372.1	7271	NA
LINC02452	long intergenic non-protein coding RNA 2452	0.123245	-0.249704	0.496194	1.56328	0.691846	0.498247	0.771994	-5.47181	peak_38084	Day0vsDay27	chr12	96121220	96121678	459	*	Distal Intergenic	12	96160692	96172126	11435	2	105369924	ENST00000637833.1	50448	NA
LINC02357	long intergenic non-protein coding RNA 2357	0.123247	-0.817463	1.06396	-0.110507	0.271568	0.788464	0.977288	-5.57489	peak_119323	Day0vsDay8	chr4	26028620	26029424	805	*	Distal Intergenic	4	26070754	26104258	33505	1	105374540	ENST00000637313.1	-41330	ENSG00000283314
SGMS1	sphingomyelin synthase 1	0.123253	-0.334763	0.58127	3.10137	0.574506	0.573141	0.818072	-5.52166	peak_18475	Day0vsDay27	chr10	50417514	50418818	1305	*	Promoter (<=1kb)	10	50344136	50418478	74343	2	259230	ENST00000492601.2	0	ENSG00000198964
PTGFRN	prostaglandin F2 receptor inhibitor	0.123258	-0.452761	0.699276	1.56601	0.448019	0.659172	0.961226	-5.67517	peak_8175	Day0vsDay8	chr1	116909928	116910957	1030	*	Promoter (<=1kb)	1	116909916	116990353	80438	1	5738	ENST00000393203.3	12	ENSG00000134247
RPS6KL1	ribosomal protein S6 kinase like 1	0.123261	-0.277648	0.524169	2.49808	0.643862	0.527657	0.790417	-5.49322	peak_48495	Day0vsDay27	chr14	74911730	74912646	917	*	Promoter (<=1kb)	14	74906881	74911341	4461	2	83694	ENST00000553789.5	-389	ENSG00000198208
AGAP1	ArfGAP with GTPase domain, ankyrin repeat and PH domain 1	0.123266	-0.262272	0.508803	2.16677	0.664066	0.51518	0.782283	-5.4855	peak_94600	Day0vsDay27	chr2	235989317	235989754	438	*	Intron	2	236040612	236120279	79668	1	116987	ENST00000466575.5	-50858	ENSG00000157985
LINC01718	long intergenic non-protein coding RNA 1718	0.123266	-0.270582	0.517114	2.1376	0.66942	0.512216	0.845593	-5.29756	peak_100056	Day0vsDay15	chr20	60968920	60969527	608	*	Distal Intergenic	20	61079049	61083750	4702	1	100506470	ENST00000664708.1	-109522	ENSG00000229606
SNUPN	snurportin 1	0.123267	-0.263148	0.509682	3.16012	0.67016	0.511146	0.779687	-5.47898	peak_54547	Day0vsDay27	chr15	75625082	75626496	1415	*	Promoter (<=1kb)	15	75598083	75625794	27712	2	10073	ENST00000567134.5	0	ENSG00000169371
OSR1	odd-skipped related transcription factor 1	0.123267	-0.365487	0.612021	1.27342	0.522774	0.606311	0.95419	-5.65003	peak_82963	Day0vsDay8	chr2	19358072	19358705	634	*	Promoter (<=1kb)	2	19351485	19358623	7139	2	130497	ENST00000272223.3	0	ENSG00000143867
ICE1	interactor of little elongation complex ELL subunit 1	0.123275	-0.638401	0.88495	-0.341246	0.335989	0.740319	0.903068	-5.59228	peak_125540	Day0vsDay27	chr5	5544136	5544580	445	*	Distal Intergenic	5	5422742	5437836	15095	1	23379	ENST00000505464.1	121394	ENSG00000164151
VAPA	VAMP associated protein A	0.123284	-0.825218	1.07179	-0.53592	0.269418	0.790097	0.923446	-5.68066	peak_71257	Day0vsDay27	chr18	9973492	9974378	887	*	Distal Intergenic	18	9936727	9954477	17751	1	9218	ENST00000583475.1	36765	ENSG00000101558
MIR1263	microRNA 1263	0.123296	-0.46315	0.709743	2.05903	0.443683	0.662505	0.900249	-5.4099	peak_115744	Day0vsDay15	chr3	164113616	164114213	598	*	Distal Intergenic	3	164171471	164171556	86	2	100302148	ENST00000408324.1	57343	ENSG00000221251
C1QTNF1	C1q and TNF related 1	0.123296	-0.470986	0.717579	2.89984	0.441124	0.664373	0.961877	-5.76268	peak_69986	Day0vsDay8	chr17	79042091	79042902	812	*	Promoter (<=1kb)	17	79041726	79048247	6522	1	114897	ENST00000583904.5	365	ENSG00000173918
SH3PXD2A-AS1	SH3PXD2A antisense RNA 1	0.123301	-0.299575	0.546177	1.40944	0.614717	0.546541	0.802042	-5.52845	peak_21806	Day0vsDay27	chr10	103763512	103764238	727	*	Intron	10	103746793	103754466	7674	1	100505839	ENST00000625265.1	16719	ENSG00000280693
FHIP1A-DT	FHIP1A divergent transcript	0.123316	-0.301017	0.547648	2.84546	0.606888	0.551466	0.860981	-5.35132	peak_123250	Day0vsDay15	chr4	151407756	151409747	1992	*	Promoter (<=1kb)	4	151407551	151408835	1285	2	105377486	ENST00000508847.1	0	NA
TMEM200C	transmembrane protein 200C	0.123319	-0.26171	0.508348	2.8221	0.687622	0.501893	0.774239	-5.46815	peak_70988	Day0vsDay27	chr18	5979067	5980314	1248	*	Intron	18	5882072	5895955	13884	2	645369	ENST00000581347.2	-83112	ENSG00000206432
LINC02136	long intergenic non-protein coding RNA 2136	0.123323	-0.268835	0.51548	2.36977	0.676385	0.507588	0.777465	-5.48525	peak_61398	Day0vsDay27	chr16	71431436	71432368	933	*	Exon	16	71366933	71426464	59532	2	105371333	ENST00000567469.2	-4972	NA
C18orf15	chromosome 18 putative open reading frame 15	0.123332	-0.513602	0.760265	-0.254942	0.405838	0.689321	0.909375	-5.39724	peak_71527	Day0vsDay15	chr18	13233907	13234680	774	*	Intron	18	13239543	13242076	2534	1	147276	ENST00000623680.1	-4863	ENSG00000279020
FAM135B	family with sequence similarity 135 member B	0.123343	-0.32264	0.569326	0.906301	0.594805	0.559479	0.864083	-5.31685	peak_160923	Day0vsDay15	chr8	138331758	138332390	633	*	Intron	8	138250924	138425515	174592	2	51059	ENST00000160713.8	93125	ENSG00000147724
SEPTIN5	septin 5	0.123346	-0.380252	0.626943	1.35332	0.507688	0.61668	0.841371	-5.60841	peak_103425	Day0vsDay27	chr22	19687325	19688355	1031	*	Distal Intergenic	22	19714503	19723319	8817	1	5413	ENST00000455784.7	-26148	ENSG00000184702
MVB12B	multivesicular body subunit 12B	0.123346	-0.375733	0.622424	4.01921	0.525369	0.606003	0.95406	-5.76123	peak_166988	Day0vsDay8	chr9	126473004	126473294	291	*	Intron	9	126480813	126507041	26229	1	89853	ENST00000485886.1	-7519	ENSG00000196814
LINC00598	long intergenic non-protein coding RNA 598	0.123347	-0.371355	0.618049	0.686375	0.52353	0.606729	0.881125	-5.34779	peak_42486	Day0vsDay15	chr13	40433567	40434141	575	*	Intron	13	40314795	40439787	124993	2	646982	ENST00000400432.4	5646	ENSG00000215483
PROK1	prokineticin 1	0.123347	-0.444569	0.691264	-0.294485	0.450197	0.656934	0.898788	-5.42743	peak_7672	Day0vsDay15	chr1	110433554	110434211	658	*	Intron	1	110451149	110457358	6210	1	84432	ENST00000271331.4	-16938	ENSG00000143125
LOC101929322	integrator complex subunit 4 pseudogene	0.123354	-0.489336	0.736044	0.129141	0.41732	0.680453	0.87461	-5.62876	peak_147834	Day0vsDay27	chr7	65565458	65566402	945	*	Distal Intergenic	7	65525629	65554744	29116	2	101929322	ENST00000439631.1	-10714	NA
DNAJC12	DnaJ heat shock protein family (Hsp40) member C12	0.123354	-0.261005	0.507713	1.95235	0.665233	0.512755	0.780539	-5.52315	peak_19053	Day0vsDay27	chr10	67855106	67856136	1031	*	Distal Intergenic	10	67796669	67838188	41520	2	56521	ENST00000225171.7	-16918	ENSG00000108176
SFTPA2	surfactant protein A2	0.123364	-0.594847	0.841574	-0.21334	0.356035	0.725176	0.895784	-5.67812	peak_20140	Day0vsDay27	chr10	79559584	79560416	833	*	Promoter (<=1kb)	10	79558885	79559834	950	2	729238	ENST00000492049.1	0	ENSG00000185303
GSEC	G-quadruplex forming sequence containing lncRNA	0.12337	-0.488766	0.735505	-0.269621	0.417751	0.680142	0.906164	-5.39463	peak_32755	Day0vsDay15	chr11	126347814	126348690	877	*	3' UTR	11	126341596	126355560	13965	2	399972	ENST00000702666.1	6870	NA
ABHD3	abhydrolase domain containing 3, phospholipase	0.12338	-0.300075	0.546834	5.13134	0.623066	0.541247	0.947316	-5.71184	peak_71692	Day0vsDay8	chr18	21664409	21664998	590	*	Promoter (<=1kb)	18	21651693	21664534	12842	2	171586	ENST00000577564.1	0	ENSG00000158201
ZDHHC21	zinc finger DHHC-type palmitoyltransferase 21	0.123383	-0.371703	0.618469	3.8853	0.517282	0.611257	0.882481	-5.36634	peak_162443	Day0vsDay15	chr9	14674627	14674947	321	*	Intron	9	14677366	14693265	15900	2	340481	ENST00000497966.1	18318	ENSG00000175893
KDM4B	lysine demethylase 4B	0.123384	-0.251681	0.498448	1.7782	0.712698	0.486027	0.764208	-5.46074	peak_75914	Day0vsDay27	chr19	5011323	5011929	607	*	Intron	19	5016325	5153105	136781	1	23030	ENST00000536461.5	-4396	ENSG00000127663
CDCA4	cell division cycle associated 4	0.123385	-0.231894	0.478664	1.62407	0.736769	0.47063	0.828805	-5.2472	peak_50764	Day0vsDay15	chr14	105015115	105015750	636	*	Intron	14	105009936	105021060	11125	2	55038	ENST00000392590.3	5310	ENSG00000170779
LINC01819	long intergenic non-protein coding RNA 1819	0.123387	-0.332541	0.579316	3.7525	0.576265	0.571917	0.868739	-5.33355	peak_84454	Day0vsDay15	chr2	42967896	42968485	590	*	Distal Intergenic	2	43027823	43029897	2075	2	102723854	ENST00000654608.1	61412	ENSG00000231826
LINC01503	long intergenic non-protein coding RNA 1503	0.123396	-0.252165	0.498958	1.76956	0.694814	0.496043	0.838914	-5.29618	peak_167399	Day0vsDay15	chr9	129358610	129359637	1028	*	Exon	9	129341625	129359515	17891	1	100506119	ENST00000423122.2	16985	ENSG00000233901
C1orf202	chromosome 1 open reading frame 202	0.123397	-0.361211	0.608004	-0.360453	0.527802	0.602873	0.87961	-5.35434	peak_14700	Day0vsDay15	chr1	244779344	244780203	860	*	Distal Intergenic	1	244729701	244731015	1315	2	122455338	ENST00000640271.3	-48329	ENSG00000284188
LOC100287834	uncharacterized LOC100287834	0.123417	-0.331965	0.5788	3.04794	0.592214	0.561389	0.948892	-5.68518	peak_147660	Day0vsDay8	chr7	63509203	63510459	1257	*	Exon	7	63396345	63399209	2865	2	100287834	ENST00000616616.1	-109994	NA
SRGN	serglycin	0.123418	-0.47197	0.718805	1.93329	0.436547	0.667348	0.96236	-5.78942	peak_19115	Day0vsDay8	chr10	69088489	69088713	225	*	Promoter (<=1kb)	10	69088106	69104541	16436	1	5552	ENST00000462445.1	383	ENSG00000122862
TSKU	tsukushi, small leucine rich proteoglycan	0.123422	-0.320945	0.567789	2.97949	0.587436	0.564122	0.948892	-5.69814	peak_30036	Day0vsDay8	chr11	76798972	76799622	651	*	Distal Intergenic	11	76791752	76798144	6393	1	25987	ENST00000527881.1	7220	ENSG00000182704
LSINCT5	long stress-induced non-coding transcript 5	0.123425	-0.364358	0.611207	4.2359	0.552575	0.587841	0.952173	-5.76565	peak_125255	Day0vsDay8	chr5	2590742	2591445	704	*	Distal Intergenic	5	2712591	2715237	2647	1	101234261	ENST00000626215.1	-121146	ENSG00000281560
CACNB3	calcium voltage-gated channel auxiliary subunit beta 3	0.123446	-0.505	0.751893	0.892489	0.407162	0.687788	0.965076	-5.66055	peak_35861	Day0vsDay8	chr12	48814375	48815674	1300	*	Promoter (<=1kb)	12	48814432	48825724	11293	1	784	ENST00000550391.5	0	ENSG00000167535
CSGALNACT1	chondroitin sulfate N-acetylgalactosaminyltransferase 1	0.123452	-0.397574	0.644478	3.28162	0.503147	0.621091	0.955949	-5.75466	peak_155201	Day0vsDay8	chr8	19538811	19539479	669	*	Intron	8	19506037	19532020	25984	2	55790	ENST00000522732.1	-6791	ENSG00000147408
TIAM2	TIAM Rac1 associated GEF 2	0.123468	-0.363291	0.610227	1.13572	0.539309	0.596179	0.831066	-5.53433	peak_142015	Day0vsDay27	chr6	154930368	154931098	731	*	Intron	6	154995315	155257723	262409	1	26230	ENST00000682666.1	-64217	ENSG00000146426
LOC105376314	uncharacterized LOC105376314	0.123471	-0.505162	0.752103	2.03388	0.410679	0.685854	0.964868	-5.70822	peak_168211	Day0vsDay8	chr9	134928589	134930399	1811	*	Distal Intergenic	9	134936524	134943207	6684	1	105376314	ENST00000664778.1	-6125	ENSG00000236403
GCLC	glutamate-cysteine ligase catalytic subunit	0.123472	-0.456785	0.703729	5.26318	0.444489	0.662095	0.961226	-5.80992	peak_138274	Day0vsDay8	chr6	53492820	53493599	780	*	Distal Intergenic	6	53498142	53501350	3209	2	2729	ENST00000515580.1	7751	ENSG00000001084
LINC01981	long intergenic non-protein coding RNA 1981	0.123483	-0.266157	0.513123	3.20174	0.656902	0.517997	0.944723	-5.69875	peak_108768	Day0vsDay8	chr3	27881066	27882129	1064	*	Intron	3	27830888	27834136	3249	2	100996624	ENST00000432163.1	-46930	ENSG00000229243
LMX1B-DT	LMX1B divergent transcript	0.123484	-0.943076	1.19004	-0.225177	0.239984	0.812545	0.979952	-5.55227	peak_167011	Day0vsDay8	chr9	126607826	126608071	246	*	Intron	9	126608113	126612519	4407	2	105376277	ENST00000432418.1	4448	NA
KRBA2	KRAB-A domain containing 2	0.123496	-0.346372	0.593364	2.65701	0.546446	0.591162	0.876115	-5.37914	peak_64338	Day0vsDay15	chr17	8376075	8377153	1079	*	Promoter (<=1kb)	17	8356902	8376681	19780	2	124751	ENST00000649935.1	0	ENSG00000184619
DNAJB6	DnaJ heat shock protein family (Hsp40) member B6	0.123503	-0.429816	0.676821	0.0980159	0.462656	0.648114	0.858297	-5.66167	peak_153527	Day0vsDay27	chr7	157353274	157353957	684	*	Intron	7	157358573	157410108	51536	1	10049	ENST00000634080.1	-4616	ENSG00000105993
RASSF5	Ras association domain family member 5	0.123503	-0.354247	0.601253	6.00232	0.54214	0.594661	0.952882	-5.75886	peak_12394	Day0vsDay8	chr1	206579694	206580654	961	*	Promoter (2-3kb)	1	206583120	206586842	3723	1	83593	ENST00000605653.1	-2466	ENSG00000266094
C14orf39	chromosome 14 open reading frame 39	0.123505	-0.29678	0.543789	1.71116	0.615105	0.546262	0.85862	-5.32792	peak_47517	Day0vsDay15	chr14	60550204	60551702	1499	*	Intron	14	60478357	60515543	37187	2	317761	ENST00000556799.1	-34661	ENSG00000179008
TRMT44	tRNA methyltransferase 44 homolog	0.123518	-0.304605	0.551641	4.05422	0.614472	0.546808	0.802124	-5.50555	peak_118616	Day0vsDay27	chr4	8448103	8448711	609	*	Intron	4	8454416	8476554	22139	1	152992	ENST00000532477.1	-5705	ENSG00000155275
CLIC5	chloride intracellular channel 5	0.123527	-0.292557	0.539611	1.98732	0.62677	0.538571	0.855932	-5.33263	peak_138018	Day0vsDay15	chr6	45922682	45923236	555	*	Intron	6	45932694	45937464	4771	2	53405	ENST00000476852.1	14228	ENSG00000112782
SPRY4	sprouty RTK signaling antagonist 4	0.12353	-0.246826	0.493885	3.92672	0.692049	0.497649	0.941393	-5.66629	peak_131566	Day0vsDay8	chr5	142314206	142315204	999	*	5' UTR	5	142314958	142324182	9225	2	81848	ENST00000511815.1	8978	ENSG00000187678
KRT81	keratin 81	0.12353	-0.599187	0.846247	-0.434795	0.354292	0.726463	0.896323	-5.69329	peak_36162	Day0vsDay27	chr12	52304893	52305301	409	*	Promoter (<=1kb)	12	52298856	52306287	7432	2	3887	ENST00000664686.1	986	ENSG00000205426
RSU1	Ras suppressor protein 1	0.123537	-0.3937	0.640774	7.04079	0.495068	0.625417	0.95618	-5.784	peak_16363	Day0vsDay8	chr10	16817050	16818047	998	*	Promoter (<=1kb)	10	16590611	16817383	226773	2	6251	ENST00000377921.7	0	ENSG00000148484
EXOC2	exocyst complex component 2	0.123539	-0.366154	0.613232	0.332391	0.522924	0.606208	0.836467	-5.58813	peak_134578	Day0vsDay27	chr6	684776	685903	1128	*	Intron	6	679143	693108	13966	2	55770	ENST00000475028.2	7205	ENSG00000112685
LOC105379241	uncharacterized LOC105379241	0.12354	-0.685162	0.932242	0.539425	0.321427	0.751527	0.97067	-5.5767	peak_154911	Day0vsDay8	chr8	11558309	11559321	1013	*	Promoter (<=1kb)	8	11556251	11558022	1772	2	105379241	ENST00000528629.1	-287	NA
STIM1	stromal interaction molecule 1	0.12355	-0.26788	0.51498	2.24081	0.656962	0.519124	0.784961	-5.48871	peak_25365	Day0vsDay27	chr11	3860876	3861350	475	*	Intron	11	3856182	4091798	235617	1	6786	ENST00000527651.5	4694	ENSG00000167323
ZDHHC3	zinc finger DHHC-type palmitoyltransferase 3	0.123557	-0.506367	0.75348	-0.447347	0.406571	0.688217	0.879121	-5.6329	peak_109800	Day0vsDay27	chr3	44913794	44914469	676	*	3' UTR	3	44917409	44919338	1930	2	51304	ENST00000466084.1	4869	ENSG00000163812
MIR4787	microRNA 4787	0.12356	-0.276701	0.52382	2.15138	0.644996	0.526948	0.851348	-5.30807	peak_110431	Day0vsDay15	chr3	50707555	50708698	1144	*	Intron	3	50675080	50675163	84	1	100616138	ENST00000607364.1	32475	ENSG00000272543
LOC100134391	uncharacterized LOC100134391	0.123562	-0.277401	0.524525	3.18132	0.657286	0.520524	0.848532	-5.30144	peak_69180	Day0vsDay15	chr17	73753516	73754157	642	*	Intron	17	73750120	73756134	6015	1	100134391	ENST00000657088.1	3396	ENSG00000263574
OR5AN1	olfactory receptor family 5 subfamily AN member 1	0.123573	-0.783533	1.03068	-0.791115	0.282519	0.780518	0.937755	-5.42599	peak_28134	Day0vsDay15	chr11	59354980	59355856	877	*	Distal Intergenic	11	59358895	59371714	12820	1	390195	ENST00000641850.1	-3039	ENSG00000176495
LOC124900554	small nucleolar RNA SNORA72	0.123582	-0.395934	0.643097	2.32111	0.493074	0.626803	0.956269	-5.6956	peak_115628	Day0vsDay8	chr3	160694963	160695459	497	*	Promoter (1-2kb)	3	160696929	160697060	132	1	124900554	ENST00000384356.1	-1470	ENSG00000207084
SAPCD2	suppressor APC domain containing 2	0.123602	-0.440124	0.687329	0.0567855	0.455377	0.653432	0.860963	-5.60026	peak_168565	Day0vsDay27	chr9	137067744	137068072	329	*	Promoter (2-3kb)	9	137062127	137070557	8431	2	89958	ENST00000409687.5	2485	ENSG00000186193
BCL11B	BCL11 transcription factor B	0.123607	-0.452252	0.699466	1.38374	0.447822	0.659257	0.961226	-5.68405	peak_49975	Day0vsDay8	chr14	99246622	99247362	741	*	Intron	14	99169287	99271485	102199	2	64919	ENST00000345514.2	24123	ENSG00000127152
CHGB	chromogranin B	0.123609	-0.317575	0.564793	2.8553	0.599782	0.556215	0.862924	-5.33338	peak_96086	Day0vsDay15	chr20	5855966	5856668	703	*	Intron	20	5911510	5925353	13844	1	1114	ENST00000378961.9	-54842	ENSG00000089199
FOSL2	FOS like 2, AP-1 transcription factor subunit	0.12361	-0.523199	0.770419	1.07692	0.398024	0.694955	0.965401	-5.59342	peak_83661	Day0vsDay8	chr2	28409005	28409742	738	*	Intron	2	28395511	28412192	16682	1	2355	ENST00000436647.1	13494	ENSG00000075426
CYP11A1	cytochrome P450 family 11 subfamily A member 1	0.123612	-0.396684	0.643907	2.42128	0.497045	0.624947	0.887033	-5.37347	peak_54402	Day0vsDay15	chr15	74338053	74338507	455	*	Promoter (<=1kb)	15	74337780	74339315	1536	2	1583	ENST00000498141.1	808	ENSG00000140459
EIF4E	eukaryotic translation initiation factor 4E	0.12362	-0.258181	0.505421	1.3155	0.712022	0.486403	0.764416	-5.43435	peak_121695	Day0vsDay27	chr4	98928122	98930200	2079	*	Promoter (<=1kb)	4	98879276	98929133	49858	2	1977	ENST00000450253.7	0	ENSG00000151247
ST7	suppression of tumorigenicity 7	0.123625	-0.392395	0.639646	6.93434	0.496589	0.624361	0.956047	-5.78346	peak_150733	Day0vsDay8	chr7	117009214	117009553	340	*	Intron	7	117014888	117230103	215216	1	7982	ENST00000422922.5	-5335	ENSG00000004866
TPCN1	two pore segment channel 1	0.12363	-0.232322	0.479581	2.2715	0.727915	0.477217	0.831906	-5.27313	peak_39225	Day0vsDay15	chr12	113261811	113262437	627	*	Promoter (1-2kb)	12	113260302	113268852	8551	1	53373	ENST00000548465.1	1509	ENSG00000186815
DTD1-AS1	DTD1 antisense RNA 1	0.12363	-0.556588	0.803848	-0.37721	0.376733	0.709949	0.91592	-5.48263	peak_96583	Day0vsDay15	chr20	18657746	18658210	465	*	Intron	20	18674395	18698709	24315	2	101929526	ENST00000428285.1	40499	ENSG00000233993
SYT6	synaptotagmin 6	0.123638	-0.290238	0.537514	-0.378764	0.635919	0.532745	0.794009	-5.47016	peak_7978	Day0vsDay27	chr1	114180588	114181628	1041	*	Distal Intergenic	1	114090774	114153880	63107	2	148281	ENST00000641643.2	-26708	ENSG00000134207
CCDC141	coiled-coil domain containing 141	0.123639	-0.263941	0.51122	2.4339	0.681526	0.504287	0.84259	-5.28565	peak_91682	Day0vsDay15	chr2	179031712	179032457	746	*	Intron	2	178873021	179050059	177039	2	285025	ENST00000409284.1	17602	ENSG00000163492
LINC01500	long intergenic non-protein coding RNA 1500	0.123645	-0.398947	0.646237	7.10366	0.490424	0.628647	0.956579	-5.78611	peak_47436	Day0vsDay8	chr14	58677745	58678115	371	*	Intron	14	58646631	59017532	370902	1	102723742	ENST00000648996.1	31114	ENSG00000258583
KCNS1	potassium voltage-gated channel modifier subfamily S member 1	0.123646	-0.452314	0.699607	0.110104	0.450123	0.657455	0.862888	-5.57533	peak_98631	Day0vsDay27	chr20	45095721	45096475	755	*	Intron	20	45092310	45101112	8803	2	3787	ENST00000306117.5	4637	ENSG00000124134
ZSWIM7	zinc finger SWIM-type containing 7	0.123648	-0.796403	1.0437	-0.821112	0.278568	0.783155	0.920254	-5.62882	peak_64791	Day0vsDay27	chr17	15966248	15967255	1008	*	Intron	17	15976569	15980367	3799	2	125150	ENST00000497434.6	13112	ENSG00000214941
LOC124900528	small Cajal body-specific RNA 16	0.123651	-0.543311	0.790612	0.136291	0.385147	0.703925	0.886527	-5.66385	peak_85017	Day0vsDay27	chr2	53216866	53217721	856	*	Distal Intergenic	2	53470447	53470629	183	2	124900528	ENST00000516133.1	252908	ENSG00000251942
LOC105372664	uncharacterized LOC105372664	0.123651	-0.431513	0.678816	3.87477	0.472071	0.643	0.958685	-5.79021	peak_99430	Day0vsDay8	chr20	52053734	52054793	1060	*	Intron	20	52072685	52096480	23796	1	105372664	ENST00000665639.1	-17892	NA
PPP1R1A	protein phosphatase 1 regulatory inhibitor subunit 1A	0.123653	-0.230372	0.477679	2.05359	0.725809	0.476873	0.831576	-5.27339	peak_36424	Day0vsDay15	chr12	54595580	54596142	563	*	Distal Intergenic	12	54579246	54588659	9414	2	5502	ENST00000257905.13	-6921	ENSG00000135447
LOC105371750	uncharacterized LOC105371750	0.123663	-0.396695	0.644021	1.2706	0.502747	0.621203	0.844062	-5.58355	peak_66382	Day0vsDay27	chr17	36728770	36729356	587	*	Distal Intergenic	17	36722503	36726295	3793	1	105371750	ENST00000662436.1	6267	NA
SH3PXD2A	SH3 and PX domains 2A	0.123674	-0.698699	0.946048	1.19642	0.313703	0.757272	0.9717	-5.56633	peak_21814	Day0vsDay8	chr10	103845787	103846902	1116	*	Intron	10	103660985	103855394	194410	2	9644	ENST00000687380.1	8492	ENSG00000107957
FCGR3A	Fc gamma receptor IIIa	0.123677	-0.254075	0.501429	2.32582	0.703733	0.490816	0.83687	-5.275	peak_9895	Day0vsDay15	chr1	161548186	161548713	528	*	Promoter (<=1kb)	1	161541783	161549674	7892	2	2214	ENST00000699399.1	961	ENSG00000203747
LINC01721	long intergenic non-protein coding RNA 1721	0.123685	-0.518273	0.765642	-0.27819	0.401286	0.692245	0.880508	-5.6349	peak_97047	Day0vsDay27	chr20	24256071	24256579	509	*	Distal Intergenic	20	24199769	24213879	14111	1	400839	ENST00000667083.1	56302	ENSG00000230133
LPIN2	lipin 2	0.123686	-0.342884	0.590255	3.44886	0.549491	0.588155	0.952317	-5.67727	peak_70814	Day0vsDay8	chr18	2932061	2933035	975	*	Promoter (<=1kb)	18	2917109	2931406	14298	2	9663	ENST00000697041.1	-655	ENSG00000101577
LOC105370733	uncharacterized LOC105370733	0.123686	-0.503301	0.750673	-0.00133919	0.413217	0.683972	0.907409	-5.40415	peak_51408	Day0vsDay15	chr15	24426373	24427284	912	*	Intron	15	24420176	24513059	92884	1	105370733	ENST00000666311.1	6197	NA
PLRG1	pleiotropic regulator 1	0.123699	-0.364289	0.611687	0.3571	0.525429	0.604494	0.880138	-5.37211	peak_123440	Day0vsDay15	chr4	154552174	154552398	225	*	Promoter (1-2kb)	4	154546543	154550400	3858	2	5356	ENST00000503751.5	-1774	ENSG00000171566
MIR5189	microRNA 5189	0.123706	-0.315571	0.562982	6.63968	0.583726	0.565289	0.948892	-5.73876	peak_62890	Day0vsDay8	chr16	88472736	88472990	255	*	Intron	16	88468918	88469031	114	1	100847057	ENST00000577370.1	3818	ENSG00000263456
PLBD1-AS1	PLBD1 antisense RNA 1	0.123706	-0.381182	0.628595	1.787	0.527796	0.604413	0.953659	-5.70274	peak_34762	Day0vsDay8	chr12	14567352	14568647	1296	*	Promoter (<=1kb)	12	14567393	14622721	55329	1	101928290	ENST00000542401.2	0	ENSG00000256751
LOC105372224	uncharacterized LOC105372224	0.123707	-0.295752	0.543165	2.83067	0.615932	0.54531	0.947475	-5.67938	peak_74669	Day0vsDay8	chr18	78647040	78647331	292	*	Distal Intergenic	18	78908629	78918993	10365	2	105372224	ENST00000578030.1	271662	NA
FBXL19	F-box and leucine rich repeat protein 19	0.123709	-0.545372	0.79279	-0.0917988	0.383248	0.705182	0.91433	-5.48328	peak_59360	Day0vsDay15	chr16	30921633	30922025	393	*	Promoter (1-2kb)	16	30923055	30925931	2877	1	54620	ENST00000562798.2	-1030	ENSG00000099364
CTSC	cathepsin C	0.123712	-0.585496	0.83292	1.24636	0.361572	0.721091	0.967439	-5.77078	peak_30544	Day0vsDay8	chr11	88303027	88303395	369	*	Intron	11	88299260	88309363	10104	2	1075	ENST00000678065.1	5968	ENSG00000109861
LOC105370259	uncharacterized LOC105370259	0.123712	-0.194711	0.442135	2.56524	0.805314	0.429181	0.812843	-5.21869	peak_43850	Day0vsDay15	chr13	74259682	74259957	276	*	Exon	13	74288070	74408781	120712	1	105370259	ENST00000653992.1	-28113	ENSG00000286330
ANKFY1	ankyrin repeat and FYVE domain containing 1	0.123717	-1.30021	1.54764	-0.602478	0.180944	0.858285	0.984273	-5.5963	peak_63842	Day0vsDay8	chr17	4199863	4200283	421	*	Intron	17	4195455	4208132	12678	2	51479	ENST00000573250.2	7849	ENSG00000185722
FOXQ1	forkhead box Q1	0.123718	-0.384908	0.632343	1.72924	0.504186	0.619098	0.955795	-5.55337	peak_134640	Day0vsDay8	chr6	1340441	1340934	494	*	Distal Intergenic	6	1312098	1314758	2661	1	94234	ENST00000296839.5	28343	ENSG00000164379
COMMD4	COMM domain containing 4	0.123718	-0.26957	0.517006	3.31534	0.661617	0.516563	0.847041	-5.3038	peak_54528	Day0vsDay15	chr15	75333527	75334122	596	*	Promoter (1-2kb)	15	75336020	75340270	4251	1	54939	ENST00000567195.5	-1898	ENSG00000140365
LOC101928421	uncharacterized LOC101928421	0.123719	-0.270528	0.517966	2.17727	0.650467	0.522067	0.786892	-5.50772	peak_145927	Day0vsDay27	chr7	35492615	35493071	457	*	Distal Intergenic	7	35614650	35622939	8290	2	101928421	ENST00000664446.1	129868	NA
PDE1C	phosphodiesterase 1C	0.123722	-0.367968	0.615412	2.91199	0.536245	0.598281	0.952962	-5.72775	peak_145780	Day0vsDay8	chr7	32075336	32076290	955	*	Promoter (1-2kb)	7	31873332	32078010	204679	2	5137	ENST00000464881.1	1720	ENSG00000154678
LINC01243	long intergenic non-protein coding RNA 1243	0.123728	-0.45892	0.706376	-0.238465	0.440169	0.664071	0.866938	-5.63537	peak_162979	Day0vsDay27	chr9	31542381	31542790	410	*	Distal Intergenic	9	31371611	31381490	9880	2	101929620	ENST00000562065.1	-160891	ENSG00000260720
TDRG1	testis development related 1	0.123735	-0.382863	0.630332	4.20128	0.508511	0.617253	0.95544	-5.77815	peak_137425	Day0vsDay8	chr6	40369612	40370435	824	*	Intron	6	40377730	40379893	2164	1	732253	ENST00000655318.1	-7295	ENSG00000204091
GABRB1	gamma-aminobutyric acid type A receptor subunit beta1	0.123738	-0.242194	0.489669	1.63479	0.705953	0.488894	0.836219	-5.26579	peak_120083	Day0vsDay15	chr4	47010434	47011650	1217	*	Intron	4	46993723	47161460	167738	1	2560	ENST00000513567.5	16711	ENSG00000163288
LOC124902558	uncharacterized LOC124902558	0.123738	-1.07586	1.32334	-0.403465	0.213808	0.832649	0.982306	-5.56938	peak_23769	Day0vsDay8	chr10	128362278	128363239	962	*	Distal Intergenic	10	128316282	128320214	3933	2	124902558	ENST00000454492.1	-42064	NA
ASXL2	ASXL transcriptional regulator 2	0.123741	-0.542467	0.78995	0.049397	0.38772	0.702166	0.885786	-5.65028	peak_83424	Day0vsDay27	chr2	25794438	25795293	856	*	Promoter (<=1kb)	2	25743978	25794641	50664	2	55252	ENST00000673455.1	0	ENSG00000143970
CACNG5	calcium voltage-gated channel auxiliary subunit gamma 5	0.123743	-0.435982	0.683468	6.61233	0.459897	0.651339	0.959997	-5.79838	peak_68777	Day0vsDay8	chr17	66898014	66898976	963	*	Distal Intergenic	17	66877273	66885278	8006	1	27091	ENST00000307139.4	20741	ENSG00000075429
NUP210	nucleoporin 210	0.123744	-0.807591	1.05508	0.165721	0.287264	0.777554	0.975022	-5.48633	peak_107969	Day0vsDay8	chr3	13323587	13323960	374	*	Promoter (2-3kb)	3	13316255	13320873	4619	2	23225	ENST00000695489.1	-2714	ENSG00000132182
RET	ret proto-oncogene	0.123747	-0.295133	0.542628	0.33881	0.623532	0.540508	0.798484	-5.49441	peak_17653	Day0vsDay27	chr10	43048294	43049641	1348	*	Distal Intergenic	10	43077064	43127435	50372	1	5979	ENST00000671844.1	-27423	ENSG00000165731
LINC02267	long intergenic non-protein coding RNA 2267	0.123754	-0.497571	0.745079	-0.32351	0.414632	0.682592	0.875789	-5.65924	peak_121630	Day0vsDay27	chr4	96652894	96654569	1676	*	Intron	4	96310732	96818864	508133	1	105377338	ENST00000522173.1	342162	NA
ALDH9A1	aldehyde dehydrogenase 9 family member A1	0.123758	-0.576577	0.824093	0.606925	0.379242	0.70898	0.915486	-5.41484	peak_10071	Day0vsDay15	chr1	165686134	165687309	1176	*	Intron	1	165668674	165680635	11962	2	223	ENST00000491436.1	-5499	ENSG00000143149
ESYT2	extended synaptotagmin 2	0.123759	-0.535905	0.783423	-0.18112	0.389375	0.701027	0.912965	-5.4233	peak_153838	Day0vsDay15	chr7	158814560	158815237	678	*	Intron	7	158773367	158827641	54275	2	57488	ENST00000483958.5	12404	ENSG00000117868
JAML	junction adhesion molecule like	0.123765	-0.474447	0.721976	1.98862	0.441204	0.664283	0.961877	-5.73644	peak_32035	Day0vsDay8	chr11	118226786	118227151	366	*	Promoter (1-2kb)	11	118205949	118225092	19144	2	120425	ENST00000527877.5	-1694	ENSG00000160593
GJE1	gap junction protein epsilon 1	0.123765	-0.293018	0.540548	3.31774	0.635741	0.533075	0.794149	-5.49171	peak_141345	Day0vsDay27	chr6	142088217	142088904	688	*	5' UTR	6	142132925	142135358	2434	1	100126572	ENST00000450456.3	-44021	ENSG00000203733
LOC128966597	MAL-like protein	0.12377	-1.083	1.33054	-0.244464	0.213569	0.833243	0.982306	-5.53385	peak_88281	Day0vsDay8	chr2	110275351	110275931	581	*	Intron	2	110279606	110285681	6076	1	128966597	ENST00000633535.1	-3675	ENSG00000144063
KANSL1	KAT8 regulatory NSL complex subunit 1	0.123771	-0.269617	0.517159	2.99075	0.655711	0.52018	0.945082	-5.63624	peak_67361	Day0vsDay8	chr17	46135936	46136619	684	*	Intron	17	46050650	46121338	70689	2	284058	ENST00000577114.2	-14598	ENSG00000120071
LINC02682	long intergenic non-protein coding RNA 2682	0.123774	-0.482092	0.729639	-0.50291	0.423456	0.676037	0.872542	-5.61646	peak_26224	Day0vsDay27	chr11	15872109	15872998	890	*	Intron	11	15910528	15924012	13485	1	105376570	ENST00000663478.1	-37530	ENSG00000254661
UNCX	UNC homeobox	0.123779	-0.7802	1.02776	0.644628	0.287263	0.77765	0.975088	-5.52815	peak_143838	Day0vsDay8	chr7	1289870	1290961	1092	*	Distal Intergenic	7	1232872	1237326	4455	1	340260	ENST00000316333.9	56998	ENSG00000164853
LOC105374754	uncharacterized LOC105374754	0.123782	-0.350009	0.597572	2.43446	0.558709	0.583252	0.951861	-5.71236	peak_85242	Day0vsDay8	chr2	59657555	59658306	752	*	Intron	2	59240942	59733396	492455	2	105374754	ENST00000412409.3	75090	NA
NTMT1	N-terminal Xaa-Pro-Lys N-methyltransferase 1	0.123789	-0.354273	0.601851	2.74001	0.538856	0.596833	0.878243	-5.36213	peak_167445	Day0vsDay15	chr9	129619674	129620920	1247	*	Promoter (<=1kb)	9	129620213	129636131	15919	1	28989	ENST00000613644.4	0	ENSG00000148335
PCSK5	proprotein convertase subtilisin/kexin type 5	0.123796	-0.760141	1.00773	0.361627	0.29438	0.771813	0.974173	-5.52953	peak_164156	Day0vsDay8	chr9	75645201	75645506	306	*	Distal Intergenic	9	75890644	76362339	471696	1	5125	ENST00000545128.5	-245138	ENSG00000099139
KRT76	keratin 76	0.12381	-0.96012	1.20774	0.144991	0.236762	0.815013	0.980107	-5.53822	peak_36229	Day0vsDay8	chr12	52746423	52747117	695	*	Exon	12	52768155	52777345	9191	2	51350	ENST00000332411.2	30228	ENSG00000185069
USP20	ubiquitin specific peptidase 20	0.123815	-0.346362	0.593993	0.558478	0.545844	0.590617	0.82792	-5.56995	peak_167493	Day0vsDay27	chr9	129894192	129894771	580	*	Intron	9	129879373	129881828	2456	1	10868	ENST00000472108.1	14819	ENSG00000136878
KMT2D	lysine methyltransferase 2D	0.123816	-0.335091	0.582723	2.24313	0.559256	0.581586	0.951334	-5.68553	peak_35892	Day0vsDay8	chr12	49033002	49033537	536	*	Promoter (<=1kb)	12	49031175	49034476	3302	2	8085	ENST00000685554.1	939	ENSG00000167548
KLF13	KLF transcription factor 13	0.123819	-0.384944	0.632582	3.43177	0.506823	0.618361	0.95576	-5.77407	peak_51919	Day0vsDay8	chr15	31400282	31400752	471	*	Intron	15	31393575	31435665	42091	1	51621	ENST00000558225.1	6707	ENSG00000169926
SETD6	SET domain containing 6, protein lysine methyltransferase	0.123841	-0.390309	0.637992	1.36198	0.514015	0.613479	0.839796	-5.55264	peak_60638	Day0vsDay27	chr16	58514974	58516705	1732	*	Promoter (<=1kb)	16	58515479	58519662	4184	1	79918	ENST00000310682.6	0	ENSG00000103037
MRPS18A	mitochondrial ribosomal protein S18A	0.123842	-0.397711	0.645395	4.26165	0.494921	0.626752	0.846896	-5.56708	peak_137812	Day0vsDay27	chr6	43714246	43714961	716	*	Distal Intergenic	6	43671784	43687791	16008	2	55168	ENST00000427312.1	-26455	ENSG00000096080
PTCH2	patched 2	0.123842	-0.306846	0.554531	2.30372	0.602151	0.556644	0.807194	-5.5446	peak_4843	Day0vsDay27	chr1	44835569	44836494	926	*	Intron	1	44819844	44842944	23101	2	8643	ENST00000447098.6	6450	ENSG00000117425
AKNA	AT-hook transcription factor	0.123851	-0.577398	0.8251	0.798755	0.366087	0.717766	0.9672	-5.67868	peak_166281	Day0vsDay8	chr9	114338832	114339705	874	*	Intron	9	114336131	114346774	10644	2	80709	ENST00000492875.1	7069	ENSG00000106948
SMG6	SMG6 nonsense mediated mRNA decay factor	0.123867	-0.441496	0.68923	1.21251	0.464002	0.648095	0.959927	-5.67031	peak_63594	Day0vsDay8	chr17	2101308	2102176	869	*	Exon	17	2081916	2095112	13197	2	23293	ENST00000575338.1	-6196	ENSG00000070366
VSTM2B-DT	VSTM2B divergent transcript	0.123869	-0.386305	0.634042	5.25835	0.503401	0.620594	0.955938	-5.78289	peak_78260	Day0vsDay8	chr19	29499393	29500274	882	*	Intron	19	29287020	29525744	238725	2	284395	ENST00000690107.1	25470	ENSG00000264515
MINDY1	MINDY lysine 48 deubiquitinase 1	0.123871	-0.275731	0.523474	1.3802	0.658774	0.518927	0.847995	-5.3033	peak_8899	Day0vsDay15	chr1	150995318	150996459	1142	*	Promoter (1-2kb)	1	150997361	150998170	810	2	55793	ENST00000497067.1	1711	ENSG00000143409
LINC02015	long intergenic non-protein coding RNA 2015	0.123896	-0.467568	0.71536	1.2771	0.448235	0.659772	0.961226	-5.67054	peak_116236	Day0vsDay8	chr3	177944036	177944766	731	*	Distal Intergenic	3	177827783	177899223	71441	1	102724550	ENST00000434309.2	116253	ENSG00000231574
LINC01310	long intergenic non-protein coding RNA 1310	0.1239	-0.692056	0.939856	0.525194	0.320593	0.752164	0.970905	-5.5725	peak_106816	Day0vsDay8	chr22	48881446	48881919	474	*	Intron	22	48892713	48897220	4508	1	100128946	ENST00000660776.1	-10794	ENSG00000205632
KCNJ9	potassium inwardly rectifying channel subfamily J member 9	0.123902	-0.292271	0.540075	1.59045	0.621012	0.54287	0.857342	-5.31971	peak_9694	Day0vsDay15	chr1	160078397	160079062	666	*	Promoter (2-3kb)	1	160081538	160090563	9026	1	3765	ENST00000368088.4	-2476	ENSG00000162728
RLF	RLF zinc finger	0.123906	-0.299107	0.546919	1.32099	0.607148	0.549913	0.803263	-5.55329	peak_4399	Day0vsDay27	chr1	40143859	40144687	829	*	Distal Intergenic	1	40161387	40240921	79535	1	6018	ENST00000372771.5	-16700	ENSG00000117000
PGAP2	post-GPI attachment to proteins 2	0.123909	-0.275842	0.52366	3.58541	0.662666	0.516894	0.944653	-5.65347	peak_25357	Day0vsDay8	chr11	3824317	3825696	1380	*	Promoter (<=1kb)	11	3824571	3825875	1305	1	27315	ENST00000528526.1	0	ENSG00000148985
LOC124901456	uncharacterized LOC124901456	0.123911	-0.496837	0.74466	-0.485892	0.413764	0.683017	0.876041	-5.62988	peak_142588	Day0vsDay27	chr6	161615611	161616319	709	*	Intron	6	161435098	161446016	10919	1	124901456	ENST00000662479.1	180513	NA
HAS3	hyaluronan synthase 3	0.123918	-0.312154	0.559991	2.40633	0.589026	0.561791	0.810583	-5.55442	peak_61205	Day0vsDay27	chr16	69106603	69107460	858	*	Promoter (<=1kb)	16	69106609	69114397	7789	1	3038	ENST00000566118.5	0	ENSG00000103044
ADPRHL1	ADP-ribosylhydrolase like 1	0.123922	-0.302996	0.55084	0.996256	0.603438	0.552997	0.861741	-5.3282	peak_45576	Day0vsDay15	chr13	113423478	113424473	996	*	Exon	13	113399611	113410975	11365	2	113622	ENST00000682618.1	-12503	ENSG00000153531
BCAS4	breast carcinoma amplified sequence 4	0.123964	-0.468109	0.716036	0.964322	0.433987	0.668487	0.869056	-5.6537	peak_99285	Day0vsDay27	chr20	50769642	50770208	567	*	Distal Intergenic	20	50794894	50877177	82284	1	55653	ENST00000358791.9	-24686	ENSG00000124243
ARHGAP39	Rho GTPase activating protein 39	0.123971	-0.442414	0.690357	1.3577	0.455184	0.653671	0.861059	-5.63925	peak_161856	Day0vsDay27	chr8	144595564	144596204	641	*	Intron	8	144529179	144605816	76638	2	80728	ENST00000276826.5	9612	ENSG00000147799
FAM83B	family with sequence similarity 83 member B	0.123977	-0.445503	0.693457	0.622758	0.452709	0.65554	0.862022	-5.62411	peak_138313	Day0vsDay27	chr6	54846147	54847856	1710	*	Promoter (<=1kb)	6	54846771	54945099	98329	1	222584	ENST00000306858.8	0	ENSG00000168143
MIR7107	microRNA 7107	0.12398	-0.63525	0.88321	-0.338881	0.338482	0.738181	0.924732	-5.44739	peak_39922	Day0vsDay15	chr12	121442539	121444072	1534	*	Promoter (<=1kb)	12	121444273	121444352	80	2	102465665	ENST00000611489.1	280	ENSG00000284402
C21orf91-OT1	C21orf91 overlapping transcript 1	0.123982	-0.662734	0.910698	-0.215786	0.326661	0.746985	0.927768	-5.48397	peak_101073	Day0vsDay15	chr21	17784684	17785272	589	*	Intron	21	17777404	17792509	15106	2	246312	ENST00000430401.5	7237	ENSG00000240770
LOC107984325	uncharacterized LOC107984325	0.123991	-0.461477	0.709458	-0.0739364	0.442248	0.663296	0.900461	-5.37201	peak_27218	Day0vsDay15	chr11	36978144	36979500	1357	*	Distal Intergenic	11	36671919	36675695	3777	1	107984325	ENST00000679127.1	306225	NA
LITAF	lipopolysaccharide induced TNF factor	0.124007	-0.381374	0.629388	1.37356	0.526303	0.605317	0.880382	-5.37092	peak_57749	Day0vsDay15	chr16	11613365	11614404	1040	*	Intron	16	11549613	11629210	79598	2	9516	ENST00000576036.5	14806	ENSG00000189067
IGF2R	insulin like growth factor 2 receptor	0.124012	-0.43546	0.683483	1.51657	0.459453	0.650377	0.959997	-5.74007	peak_142466	Day0vsDay8	chr6	160028293	160029087	795	*	Intron	6	160032432	160036725	4294	1	3482	ENST00000649737.1	-3345	ENSG00000197081
DLEU1	deleted in lymphocytic leukemia 1	0.124019	-0.38864	0.636678	1.48448	0.501437	0.621	0.885724	-5.37541	peak_43069	Day0vsDay15	chr13	50387025	50387579	555	*	Promoter (2-3kb)	13	50390198	50528064	137867	1	10301	ENST00000491482.5	-2619	ENSG00000176124
ZFYVE28	zinc finger FYVE-type containing 28	0.12402	-0.437915	0.685955	0.424502	0.457471	0.651779	0.897165	-5.43832	peak_117830	Day0vsDay15	chr4	2378362	2379398	1037	*	Intron	4	2270495	2364877	94383	2	57732	ENST00000515312.5	-13485	ENSG00000159733
LOC124904685	uncharacterized LOC124904685	0.12403	-0.625635	0.873694	-0.180736	0.342939	0.734871	0.923538	-5.46315	peak_78392	Day0vsDay15	chr19	30539981	30540381	401	*	Intron	19	30665274	30668647	3374	2	124904685	ENST00000593140.1	128266	NA
LINC02521	long intergenic non-protein coding RNA 2521	0.124033	-0.769504	1.01757	0.948108	0.289529	0.775202	0.974789	-5.6527	peak_134736	Day0vsDay8	chr6	2529857	2530820	964	*	Distal Intergenic	6	2617144	2637455	20312	1	105374885	ENST00000649361.1	-86324	NA
MFAP3	microfibril associated protein 3	0.124033	-0.421151	0.669217	2.14935	0.471575	0.641832	0.958685	-5.7657	peak_132344	Day0vsDay8	chr5	154046639	154047977	1339	*	Intron	5	154039058	154057399	18342	1	4238	ENST00000519928.2	7581	ENSG00000037749
KCNV1	potassium voltage-gated channel modifier subfamily V member 1	0.124034	-0.383755	0.631823	2.20552	0.508532	0.616712	0.955363	-5.76352	peak_159547	Day0vsDay8	chr8	109865157	109865754	598	*	Distal Intergenic	8	109967006	109974730	7725	2	27012	ENST00000297404.1	108976	ENSG00000164794
RHOU	ras homolog family member U	0.124035	-0.318806	0.566877	3.17854	0.605813	0.552555	0.80485	-5.51827	peak_13708	Day0vsDay27	chr1	228765141	228766129	989	*	Distal Intergenic	1	228735479	228746664	11186	1	58480	ENST00000366691.4	29662	ENSG00000116574
ROCK1P1	Rho associated coiled-coil containing protein kinase 1 pseudogene 1	0.124036	-0.432465	0.680537	0.0786509	0.461998	0.648579	0.858482	-5.62935	peak_70697	Day0vsDay27	chr18	136353	136834	482	*	Distal Intergenic	18	116842	118504	1663	1	727758	ENST00000573767.1	19511	ENSG00000290877
LINC00700	long intergenic non-protein coding RNA 700	0.124039	-0.41481	0.662887	-0.21486	0.477142	0.637925	0.852395	-5.62101	peak_15273	Day0vsDay27	chr10	2011573	2012634	1062	*	Promoter (1-2kb)	10	1989076	2014192	25117	2	282980	ENST00000671670.1	1558	NA
URAHP	urate (hydroxyiso-) hydrolase, pseudogene	0.124041	-0.299786	0.547867	2.69203	0.612522	0.548875	0.947642	-5.69207	peak_63225	Day0vsDay8	chr16	90046123	90049013	2891	*	Promoter (<=1kb)	16	90039761	90047625	7865	2	100130015	ENST00000409873.5	0	ENSG00000290738
MYH10	myosin heavy chain 10	0.124042	-0.253097	0.50118	2.08361	0.703472	0.490993	0.767249	-5.46999	peak_64349	Day0vsDay27	chr17	8481109	8482104	996	*	Promoter (<=1kb)	17	8478312	8481445	3134	2	4628	ENST00000476737.1	0	ENSG00000133026
APBA2	amyloid beta precursor protein binding family A member 2	0.12405	-0.862117	1.11022	-1.14314	0.26131	0.796652	0.978388	-5.6334	peak_51706	Day0vsDay8	chr15	28914488	28915982	1495	*	Intron	15	28919367	29054094	134728	1	321	ENST00000558804.5	-3385	ENSG00000034053
MIR9-3HG	MIR9-3 host gene	0.124051	-0.612069	0.860172	-0.255983	0.349309	0.730149	0.922097	-5.46431	peak_55566	Day0vsDay15	chr15	89405972	89406684	713	*	Intron	15	89387332	89398484	11153	1	254559	ENST00000671447.1	18640	ENSG00000255571
FAH	fumarylacetoacetate hydrolase	0.124053	-0.299338	0.547445	1.77634	0.618156	0.544951	0.800826	-5.52352	peak_54956	Day0vsDay27	chr15	80185845	80186544	700	*	3' UTR	15	80177407	80186351	8945	1	2184	ENST00000559217.1	8438	ENSG00000103876
SARAF	store-operated calcium entry associated regulatory factor	0.124054	-0.263928	0.512035	1.98866	0.670379	0.510965	0.844975	-5.29899	peak_156045	Day0vsDay15	chr8	30069307	30070039	733	*	Promoter (<=1kb)	8	30063795	30070035	6241	2	51669	ENST00000523127.5	0	ENSG00000133872
TRIM6	tripartite motif containing 6	0.124057	-0.276254	0.524368	1.34035	0.656501	0.519935	0.785501	-5.5118	peak_25470	Day0vsDay27	chr11	5599993	5600760	768	*	Promoter (2-3kb)	11	5603313	5612958	9646	1	117854	ENST00000621176.1	-2553	ENSG00000121236
TNFAIP2	TNF alpha induced protein 2	0.124059	-0.296881	0.545	2.23907	0.618923	0.543383	0.947475	-5.66986	peak_50516	Day0vsDay8	chr14	103146180	103146894	715	*	Distal Intergenic	14	103132748	103136682	3935	1	7127	ENST00000559255.1	13432	ENSG00000185215
SPTBN1	spectrin beta, non-erythrocytic 1	0.12406	-0.331316	0.579435	2.69616	0.565615	0.578382	0.820914	-5.55546	peak_85083	Day0vsDay27	chr2	54599894	54600359	466	*	Intron	2	54558394	54662308	103915	1	6711	ENST00000333896.5	41500	ENSG00000115306
RORA	RAR related orphan receptor A	0.124061	-0.514811	0.762933	1.57226	0.408807	0.687222	0.965046	-5.73669	peak_53284	Day0vsDay8	chr15	60569731	60570133	403	*	Intron	15	60528073	60592517	64445	2	6095	ENST00000558234.1	22384	ENSG00000069667
HIF1A	hypoxia inducible factor 1 subunit alpha	0.124065	-0.310711	0.558841	2.3236	0.595383	0.559797	0.864168	-5.33533	peak_47633	Day0vsDay15	chr14	61703463	61703971	509	*	Intron	14	61698895	61727632	28738	1	3091	ENST00000557206.1	4568	ENSG00000100644
GNPTG	N-acetylglucosamine-1-phosphate transferase subunit gamma	0.124068	-0.347296	0.595432	5.14994	0.547806	0.590613	0.952664	-5.75944	peak_56740	Day0vsDay8	chr16	1363356	1363993	638	*	Promoter (1-2kb)	16	1361645	1364387	2743	1	84572	ENST00000684100.1	1711	ENSG00000090581
CAMTA1	calmodulin binding transcription activator 1	0.124079	-0.428853	0.677011	-0.333318	0.46514	0.646362	0.857213	-5.66599	peak_936	Day0vsDay27	chr1	7642167	7642950	784	*	Intron	1	7664285	7767830	103546	1	23261	ENST00000700419.1	-21335	ENSG00000171735
LINC02376	long intergenic non-protein coding RNA 2376	0.124085	-0.297476	0.545645	0.70574	0.611689	0.547333	0.802282	-5.54112	peak_40495	Day0vsDay27	chr12	127290029	127290407	379	*	Distal Intergenic	12	127274265	127284328	10064	2	105370065	ENST00000660334.1	-5701	NA
ANK1	ankyrin 1	0.124085	-0.256954	0.505124	1.42916	0.686706	0.500803	0.841184	-5.3018	peak_156601	Day0vsDay15	chr8	41766451	41768011	1561	*	Promoter (<=1kb)	8	41655385	41767477	112093	2	286	ENST00000705522.1	0	ENSG00000029534
LOC105370728	uncharacterized LOC105370728	0.124087	-0.638363	0.886537	2.45087	0.346811	0.73281	0.969137	-5.77577	peak_51366	Day0vsDay8	chr15	23422866	23423825	960	*	Distal Intergenic	15	23403848	23407335	3488	1	105370728	ENST00000657162.1	19018	ENSG00000286598
ALOX5	arachidonate 5-lipoxygenase	0.124101	-0.583761	0.831962	-0.485521	0.372976	0.713818	0.890841	-5.64182	peak_17910	Day0vsDay27	chr10	45428671	45429396	726	*	Exon	10	45424084	45428486	4403	1	240	ENST00000483623.2	4587	ENSG00000012779
ROPN1L	rhophilin associated tail protein 1 like	0.124103	-1.08872	1.33693	-0.295273	0.21212	0.834337	0.982306	-5.51361	peak_125932	Day0vsDay8	chr5	10458062	10458499	438	*	Intron	5	10442081	10461538	19458	1	83853	ENST00000512022.1	15981	ENSG00000145491
COL25A1	collagen type XXV alpha 1 chain	0.124107	-0.366985	0.6152	1.89041	0.527994	0.603562	0.953242	-5.72362	peak_122015	Day0vsDay8	chr4	109072798	109073213	416	*	Intron	4	108810721	109302367	491647	2	84570	ENST00000494183.5	229154	ENSG00000188517
CDH22	cadherin 22	0.124109	-0.267532	0.515749	1.75044	0.664662	0.514549	0.846479	-5.29121	peak_98740	Day0vsDay15	chr20	46212246	46212945	700	*	Intron	20	46209821	46220849	11029	2	64405	ENST00000474438.1	7904	ENSG00000149654
MIR4283-2	microRNA 4283-2	0.124111	-0.510543	0.758765	0.215238	0.40535	0.689101	0.879322	-5.62634	peak_147662	Day0vsDay27	chr7	63523688	63524672	985	*	Distal Intergenic	7	63621090	63621169	80	1	100422848	ENST00000578980.1	-96418	ENSG00000265214
TMEM250	transmembrane protein 250	0.124113	-0.49112	0.739345	0.575707	0.419926	0.678684	0.87367	-5.67907	peak_168396	Day0vsDay27	chr9	136130295	136130954	660	*	Distal Intergenic	9	136114589	136118875	4287	2	90120	ENST00000418388.6	-11420	ENSG00000238227
TARP	TCR gamma alternate reading frame protein	0.124117	-0.592195	0.840429	1.0534	0.371551	0.715903	0.9672	-5.51649	peak_146165	Day0vsDay8	chr7	38274337	38274875	539	*	Promoter (<=1kb)	7	38259643	38273636	13994	2	445347	ENST00000698248.1	-701	ENSG00000289746
PARP12	poly(ADP-ribose) polymerase family member 12	0.124118	-0.313335	0.561572	2.51424	0.588672	0.563117	0.8655	-5.34225	peak_151962	Day0vsDay15	chr7	140039880	140040489	610	*	Promoter (1-2kb)	7	140033842	140041728	7887	2	64761	ENST00000470515.1	1239	ENSG00000059378
NKX2-5	NK2 homeobox 5	0.124126	-0.568778	0.81703	-0.820665	0.371318	0.713921	0.890907	-5.68696	peak_133553	Day0vsDay27	chr5	173235561	173237055	1495	*	Promoter (<=1kb)	5	173234048	173235311	1264	2	1482	ENST00000517440.1	-250	ENSG00000183072
SLCO4A1	solute carrier organic anion transporter family member 4A1	0.124131	-0.518624	0.766887	-0.0755956	0.400307	0.692757	0.880647	-5.68955	peak_100311	Day0vsDay27	chr20	62675341	62676063	723	*	Intron	20	62668480	62685785	17306	1	28231	ENST00000466818.1	6861	ENSG00000101187
SIRPB1	signal regulatory protein beta 1	0.124132	-0.333812	0.582075	2.93039	0.579435	0.569637	0.867947	-5.32493	peak_95665	Day0vsDay15	chr20	1577444	1578190	747	*	Exon	20	1570517	1571912	1396	2	10326	ENST00000565076.1	-5532	ENSG00000101307
LINC01619	long intergenic non-protein coding RNA 1619	0.124152	-0.43546	0.683764	6.71257	0.459857	0.650091	0.959997	-5.80009	peak_37819	Day0vsDay8	chr12	92041795	92042359	565	*	Intron	12	91993085	92028257	35173	2	256021	ENST00000551306.1	-13538	ENSG00000257242
LOC105375554	uncharacterized LOC105375554	0.124153	-0.873061	1.12137	-0.180471	0.258064	0.798735	0.978776	-5.54585	peak_152501	Day0vsDay8	chr7	148503974	148504536	563	*	Intron	7	148381361	148436772	55412	2	105375554	ENST00000715351.1	-67202	NA
STOX2	storkhead box 2	0.124159	-0.765594	1.01391	-0.644673	0.289245	0.775078	0.93614	-5.52664	peak_124371	Day0vsDay15	chr4	183987536	183988355	820	*	Promoter (<=1kb)	4	183987669	183996680	9012	1	56977	ENST00000505025.2	0	ENSG00000173320
F10	coagulation factor X	0.12416	-0.452335	0.700655	-0.194909	0.448927	0.658218	0.863308	-5.62388	peak_45522	Day0vsDay27	chr13	113121695	113122095	401	*	Promoter (<=1kb)	13	113122799	113149529	26731	1	2159	ENST00000375559.8	-704	ENSG00000126218
GPAT4-AS1	GPAT4 and GINS4 antisense RNA 1	0.124165	-0.334916	0.583247	1.3476	0.560619	0.580672	0.8222	-5.5647	peak_156576	Day0vsDay27	chr8	41577492	41578751	1260	*	Promoter (<=1kb)	8	41509593	41578421	68829	2	102723729	ENST00000523081.2	0	NA
ZC3H12D	zinc finger CCCH-type containing 12D	0.124167	-0.618018	0.866353	-0.527488	0.346778	0.732024	0.899184	-5.68237	peak_141693	Day0vsDay27	chr6	149431715	149432505	791	*	Distal Intergenic	6	149452117	149456869	4753	2	340152	ENST00000458251.1	24364	ENSG00000178199
LPIN1	lipin 1	0.124191	-0.414901	0.663283	0.658845	0.477511	0.637666	0.891997	-5.37086	peak_82619	Day0vsDay15	chr2	11788843	11789471	629	*	Promoter (1-2kb)	2	11787130	11804519	17390	1	23175	ENST00000454151.2	1713	ENSG00000134324
UPP1	uridine phosphorylase 1	0.124192	-0.37872	0.627103	0.0407516	0.516515	0.611132	0.838614	-5.56008	peak_146962	Day0vsDay27	chr7	48097238	48098371	1134	*	Intron	7	48104646	48108415	3770	1	7378	ENST00000495446.1	-6275	ENSG00000183696
CLEC2D	C-type lectin domain family 2 member D	0.124192	-0.30276	0.551145	1.57717	0.609153	0.549848	0.860125	-5.33143	peak_34435	Day0vsDay15	chr12	9687161	9687716	556	*	Promoter (<=1kb)	12	9687901	9695106	7206	1	29121	ENST00000460309.1	-185	ENSG00000069493
LOC102723324	uncharacterized LOC102723324	0.124196	-0.29707	0.545462	1.97594	0.617828	0.544712	0.857964	-5.32196	peak_166601	Day0vsDay15	chr9	121369691	121370779	1089	*	Promoter (<=1kb)	9	121369893	121463370	93478	1	102723324	ENST00000658975.1	0	ENSG00000227355
LINC02421	long intergenic non-protein coding RNA 2421	0.124202	-0.355591	0.603995	1.87691	0.5448	0.592673	0.82888	-5.55622	peak_37039	Day0vsDay27	chr12	67804042	67804567	526	*	Distal Intergenic	12	67709047	67729475	20429	2	101927901	ENST00000542219.1	-74567	ENSG00000255970
HIVEP3	HIVEP zinc finger 3	0.124213	-0.293527	0.541953	2.41201	0.616336	0.543942	0.857627	-5.33631	peak_4542	Day0vsDay15	chr1	41573893	41574851	959	*	Intron	1	41510230	41579900	69671	2	59269	ENST00000460604.1	5049	ENSG00000127124
IRX2-DT	IRX2 divergent transcript	0.124224	-0.696909	0.945357	-0.643721	0.31358	0.756768	0.910232	-5.69392	peak_125284	Day0vsDay27	chr5	2780041	2780907	867	*	Distal Intergenic	5	2752265	2755376	3112	1	153571	ENST00000397835.4	27776	NA
TILAM	TGF-beta induced lncRNA activating myofibroblasts	0.124225	-0.396373	0.644824	2.32199	0.494612	0.625734	0.95618	-5.75305	peak_67844	Day0vsDay8	chr17	50206987	50207310	324	*	Promoter (<=1kb)	17	50208130	50215423	7294	1	101927230	ENST00000654981.1	-820	NA
PLXNA1	plexin A1	0.124247	-0.566357	0.81485	2.02247	0.372918	0.712747	0.9672	-5.80775	peak_113688	Day0vsDay8	chr3	127100433	127101395	963	*	Distal Intergenic	3	127031855	127033986	2132	1	5361	ENST00000505278.1	68578	ENSG00000114554
B3GALT4	beta-1,3-galactosyltransferase 4	0.124248	-0.477214	0.725711	3.26513	0.428193	0.672637	0.963597	-5.82371	peak_136767	Day0vsDay8	chr6	33276922	33278577	1656	*	Promoter (<=1kb)	6	33277123	33278825	1703	1	8705	ENST00000451237.3	0	ENSG00000235863
SERTAD1	SERTA domain containing 1	0.124249	-0.512646	0.761144	1.45459	0.404373	0.689808	0.879553	-5.6489	peak_79306	Day0vsDay27	chr19	40425426	40426430	1005	*	Promoter (<=1kb)	19	40421589	40425992	4404	2	29950	ENST00000357949.5	0	ENSG00000197019
RNA5-8SN1	RNA, 5.8S ribosomal N1	0.12425	-0.425998	0.674499	4.14508	0.476288	0.639676	0.958665	-5.79268	peak_100734	Day0vsDay8	chr21	8464372	8465258	887	*	Exon	21	8439823	8439975	153	1	106632260	ENST00000619471.1	24549	ENSG00000278189
RASA3	RAS p21 protein activator 3	0.124251	-0.372437	0.620939	2.23767	0.539602	0.596352	0.952882	-5.57276	peak_45696	Day0vsDay8	chr13	114015786	114016141	356	*	Intron	13	114021409	114036193	14785	2	22821	ENST00000542651.2	20052	ENSG00000185989
RNA5-8SN1	RNA, 5.8S ribosomal N1	0.124258	-0.268306	0.516822	3.17043	0.665652	0.51415	0.846309	-5.29775	peak_100732	Day0vsDay15	chr21	8458533	8458735	203	*	Distal Intergenic	21	8439823	8439975	153	1	106632260	ENST00000619471.1	18710	ENSG00000278189
LOC101928416	uncharacterized LOC101928416	0.124262	-0.453862	0.702386	0.214228	0.445527	0.660254	0.864736	-5.62928	peak_41131	Day0vsDay27	chr12	132393091	132394056	966	*	Distal Intergenic	12	132329850	132331575	1726	1	101928416	ENST00000537720.1	63241	ENSG00000255916
RFX1	regulatory factor X1	0.124262	-0.237575	0.4861	2.4516	0.712728	0.485046	0.834747	-5.28592	peak_77072	Day0vsDay15	chr19	13986035	13987007	973	*	Intron	19	13983313	14006262	22950	2	5989	ENST00000588885.1	19255	ENSG00000132005
PKDCC	protein kinase domain containing, cytoplasmic	0.12427	-0.250474	0.499013	1.85211	0.694817	0.495908	0.770292	-5.4753	peak_84366	Day0vsDay27	chr2	42095718	42096460	743	*	Distal Intergenic	2	42054957	42058186	3230	1	91461	ENST00000480099.1	40761	ENSG00000162878
SLC37A2	solute carrier family 37 member 2	0.124271	-0.287897	0.536438	3.73166	0.636147	0.532865	0.853576	-5.31538	peak_32638	Day0vsDay15	chr11	125062519	125064055	1537	*	Promoter (<=1kb)	11	125063302	125080647	17346	1	219855	ENST00000532000.5	0	ENSG00000134955
KIF9	kinesin family member 9	0.124276	-0.398492	0.647044	0.990488	0.493728	0.6266	0.84688	-5.59992	peak_110079	Day0vsDay27	chr3	47295737	47297328	1592	*	Intron	3	47228395	47283451	55057	2	64147	ENST00000265529.7	-12286	ENSG00000088727
IMPDH1	inosine monophosphate dehydrogenase 1	0.124277	-0.220764	0.469318	1.80288	0.762907	0.455446	0.822468	-5.25162	peak_151112	Day0vsDay15	chr7	128387417	128388365	949	*	Distal Intergenic	7	128394275	128395171	897	2	3614	ENST00000460045.1	6806	ENSG00000106348
MROH5	maestro heat like repeat family member 5 (gene/pseudogene)	0.124277	-0.351459	0.600014	2.68402	0.54616	0.591602	0.952768	-5.70765	peak_161310	Day0vsDay8	chr8	141495163	141497011	1849	*	Promoter (<=1kb)	8	141494911	141496759	1849	2	389690	ENST00000521161.5	0	ENSG00000226807
SNORD43	small nucleolar RNA, C/D box 43	0.12428	-0.368965	0.617525	1.68148	0.522272	0.606654	0.83665	-5.56936	peak_105544	Day0vsDay27	chr22	39318909	39320382	1474	*	Promoter (<=1kb)	22	39319050	39319113	64	2	26807	ENST00000583861.1	0	ENSG00000263764
LINC02976	long intergenic non-protein coding RNA 2976	0.124283	-0.763187	1.01175	-0.623076	0.290278	0.774298	0.935796	-5.40423	peak_137727	Day0vsDay15	chr6	42942866	42943904	1039	*	Promoter (<=1kb)	6	42943740	42948360	4621	1	123706548	ENST00000607218.1	0	NA
LINC02828	long intergenic non-protein coding RNA 2828	0.124291	-0.322843	0.571425	4.31553	0.606857	0.551832	0.947733	-5.7075	peak_136013	Day0vsDay8	chr6	24743243	24743961	719	*	Promoter (<=1kb)	6	24742302	24751921	9620	1	105374978	ENST00000453179.1	941	ENSG00000224164
PHYKPL	5-phosphohydroxy-L-lysine phospho-lyase	0.124292	-0.437474	0.686058	1.35362	0.458611	0.650972	0.859504	-5.62615	peak_134070	Day0vsDay27	chr5	178214782	178215973	1192	*	3' UTR	5	178208623	178222476	13854	2	85007	ENST00000393488.2	6503	ENSG00000175309
TRG-AS1	T cell receptor gamma locus antisense RNA 1	0.124294	-0.662128	0.910715	0.270868	0.328622	0.74587	0.970278	-5.56907	peak_146173	Day0vsDay8	chr7	38303925	38304159	235	*	Exon	7	38331024	38350556	19533	1	100506776	ENST00000693344.1	-26865	ENSG00000281103
LINC01347	long intergenic non-protein coding RNA 1347	0.124294	-0.283838	0.532427	2.30329	0.665052	0.514806	0.846514	-5.31429	peak_14616	Day0vsDay15	chr1	243101555	243102134	580	*	Promoter (<=1kb)	1	243056307	243101744	45438	2	731275	ENST00000627498.2	0	ENSG00000291217
SLC38A4	solute carrier family 38 member 4	0.124309	-0.34009	0.588708	2.24033	0.555847	0.584478	0.951864	-5.69708	peak_35704	Day0vsDay8	chr12	46661196	46661852	657	*	Intron	12	46766303	46769304	3002	2	55089	ENST00000550670.1	107452	ENSG00000139209
MIR4681	microRNA 4681	0.124317	-0.262593	0.511227	1.42122	0.670506	0.510688	0.844901	-5.28927	peak_22811	Day0vsDay15	chr10	119369974	119370627	654	*	Intron	10	119377972	119378043	72	1	100616398	ENST00000580598.1	-7345	ENSG00000265719
KCNH8	potassium voltage-gated channel subfamily H member 8	0.124321	-0.534668	0.783309	2.51493	0.407365	0.688679	0.87922	-5.60461	peak_108480	Day0vsDay27	chr3	18866865	18867433	569	*	Intron	3	19148510	19535642	387133	1	131096	ENST00000328405.7	-281077	ENSG00000183960
PPP1R2	protein phosphatase 1 regulatory inhibitor subunit 2	0.124321	-0.471486	0.720128	0.890821	0.432509	0.669544	0.902553	-5.42781	peak_117174	Day0vsDay15	chr3	195545851	195546100	250	*	Promoter (2-3kb)	3	195528717	195543386	14670	2	5504	ENST00000462906.1	-2465	ENSG00000184203
C7orf78	chromosome 7 open reading frame 78	0.124326	-0.66456	0.913213	-0.193037	0.326668	0.746979	0.927768	-5.41875	peak_144823	Day0vsDay15	chr7	12524880	12525095	216	*	Intron	7	12504441	12541270	36830	1	102725191	ENST00000636804.2	20439	ENSG00000226690
LRRC3B	leucine rich repeat containing 3B	0.124327	-0.38825	0.636903	3.48888	0.518356	0.61065	0.8385	-5.55256	peak_108707	Day0vsDay27	chr3	26346396	26347059	664	*	Exon	3	26622772	26710776	88005	1	116135	ENST00000396641.7	-275713	ENSG00000179796
RAB37	RAB37, member RAS oncogene family	0.124333	-0.771636	1.0203	-0.5747	0.28764	0.77629	0.93658	-5.4313	peak_69320	Day0vsDay15	chr17	74733398	74733789	392	*	Promoter (2-3kb)	17	74736598	74746192	9595	1	326624	ENST00000528438.5	-2809	ENSG00000172794
MYO7A	myosin VIIA	0.124336	-0.255457	0.50413	2.25477	0.678591	0.504411	0.842604	-5.30769	peak_30065	Day0vsDay15	chr11	77126975	77127844	870	*	Promoter (<=1kb)	11	77128246	77215241	86996	1	4647	ENST00000409709.9	-402	ENSG00000137474
LRP5	LDL receptor related protein 5	0.124338	-0.452995	0.701672	0.322576	0.448098	0.658774	0.899189	-5.39016	peak_29152	Day0vsDay15	chr11	68371917	68373475	1559	*	Intron	11	68403977	68406547	2571	1	4041	ENST00000528890.1	-30502	ENSG00000162337
TRPM8	transient receptor potential cation channel subfamily M member 8	0.12435	-0.340465	0.589165	0.0180476	0.556559	0.583826	0.823819	-5.55151	peak_94401	Day0vsDay27	chr2	234001046	234001996	951	*	Intron	2	234013225	234014687	1463	1	79054	ENST00000466594.1	-11229	ENSG00000144481
BCAT1	branched chain amino acid transaminase 1	0.12435	-0.602238	0.850939	-0.437935	0.355064	0.725962	0.896128	-5.68678	peak_35063	Day0vsDay27	chr12	24909458	24910184	727	*	Intron	12	24817481	24903075	85595	2	586	ENST00000539282.5	-6383	ENSG00000060982
LRRC55	leucine rich repeat containing 55	0.12435	-0.529105	0.777805	-0.072676	0.394446	0.697016	0.882793	-5.61707	peak_27989	Day0vsDay27	chr11	57206431	57207529	1099	*	Distal Intergenic	11	57181953	57191717	9765	1	219527	ENST00000497933.3	24478	ENSG00000183908
PTP4A3	protein tyrosine phosphatase 4A3	0.124353	-0.870566	1.11927	-1.15597	0.259324	0.797877	0.926802	-5.70461	peak_161293	Day0vsDay27	chr8	141402714	141403434	721	*	Intron	8	141413418	141432415	18998	1	11156	ENST00000329397.6	-9984	ENSG00000184489
SYN2	synapsin II	0.124355	-0.339245	0.587954	2.81161	0.556001	0.583772	0.951861	-5.72071	peak_107825	Day0vsDay8	chr3	12134944	12135572	629	*	Intron	3	12148557	12191385	42829	1	6854	ENST00000439861.5	-12985	ENSG00000157152
SREBF2	sterol regulatory element binding transcription factor 2	0.124355	-0.252518	0.501228	3.12771	0.707974	0.488592	0.765704	-5.45541	peak_105843	Day0vsDay27	chr22	41862176	41862500	325	*	Intron	22	41873689	41877396	3708	1	6721	ENST00000462539.1	-11189	ENSG00000198911
RASL11B	RAS like family 11 member B	0.124372	-0.744922	0.993667	0.180046	0.296561	0.769559	0.973625	-5.51011	peak_120276	Day0vsDay8	chr4	52876860	52878280	1421	*	Intron	4	52864146	52866799	2654	1	65997	ENST00000505041.1	12714	ENSG00000128045
LOC128031832	uncharacterized LOC128031832	0.124374	-0.427638	0.676385	2.77674	0.481309	0.636409	0.958098	-5.75473	peak_3647	Day0vsDay8	chr1	31926919	31927746	828	*	Intron	1	31919563	31919628	66	2	128031832	ENST00000679970.1	-7291	ENSG00000288678
NGEF	neuronal guanine nucleotide exchange factor	0.124375	-0.343071	0.59182	-0.429231	0.551517	0.586789	0.874593	-5.35801	peak_94250	Day0vsDay15	chr2	232987784	232988300	517	*	Intron	2	232970043	232974796	4754	2	25791	ENST00000414326.1	-12988	ENSG00000066248
TNFAIP8	TNF alpha induced protein 8	0.124376	-0.23657	0.485323	1.19565	0.714254	0.482514	0.833673	-5.29432	peak_130092	Day0vsDay15	chr5	119308364	119309757	1394	*	Intron	5	119333175	119393743	60569	1	25816	ENST00000513374.1	-23418	ENSG00000145779
LOC124902558	uncharacterized LOC124902558	0.124391	-0.603035	0.851816	-0.403465	0.354451	0.726346	0.896302	-5.6717	peak_23769	Day0vsDay27	chr10	128362278	128363239	962	*	Distal Intergenic	10	128316282	128320214	3933	2	124902558	ENST00000454492.1	-42064	NA
TPRG1	tumor protein p63 regulated 1	0.124391	-0.285255	0.534037	1.33152	0.634772	0.533521	0.853946	-5.33967	peak_116889	Day0vsDay15	chr3	189132085	189133048	964	*	Promoter (<=1kb)	3	189132564	189151118	18555	1	285386	ENST00000473790.1	0	ENSG00000188001
SOX6	SRY-box transcription factor 6	0.1244	-0.330124	0.578923	2.61796	0.567309	0.576197	0.950328	-5.69357	peak_26244	Day0vsDay8	chr11	16605583	16607197	1615	*	Promoter (<=1kb)	11	16318026	16605991	287966	2	55553	ENST00000533658.5	0	ENSG00000110693
SHANK3	SH3 and multiple ankyrin repeat domains 3	0.124402	-0.25159	0.500394	2.84805	0.685813	0.499931	0.840843	-5.29921	peak_107145	Day0vsDay15	chr22	50678208	50678892	685	*	5' UTR	22	50675022	50694068	19047	1	85358	ENST00000691768.1	3186	ENSG00000251322
FAM174B	family with sequence similarity 174 member B	0.124406	-0.530095	0.778907	0.03301	0.393994	0.697345	0.882997	-5.69539	peak_55887	Day0vsDay27	chr15	92655580	92656056	477	*	Promoter (<=1kb)	15	92617448	92655775	38328	2	400451	ENST00000327355.6	0	ENSG00000185442
LPAR6	lysophosphatidic acid receptor 6	0.124423	-0.291083	0.539928	2.85307	0.620697	0.54112	0.947316	-5.6985	peak_42943	Day0vsDay8	chr13	48401003	48401224	222	*	Intron	13	48389571	48406709	17139	2	10161	ENST00000481832.5	5485	ENSG00000139679
SIPA1L1-AS1	SIPA1L1 antisense RNA 1	0.124426	-0.577258	0.82611	-0.653739	0.36756	0.716683	0.917532	-5.49788	peak_48245	Day0vsDay15	chr14	71328177	71328559	383	*	Intron	14	71294136	71321882	27747	2	102724015	ENST00000662547.1	-6295	NA
CASTOR3P	CASTOR family member 3, pseudogene	0.124434	-0.412953	0.661822	0.955962	0.481221	0.635254	0.851128	-5.61842	peak_149801	Day0vsDay27	chr7	100242792	100243970	1179	*	Promoter (2-3kb)	7	100222645	100246548	23904	2	352954	ENST00000538588.2	2578	ENSG00000291122
KHDRBS2	KH RNA binding domain containing, signal transduction associated 2	0.124442	-0.255363	0.504247	2.82139	0.699862	0.493252	0.768608	-5.46599	peak_138437	Day0vsDay27	chr6	61940306	61941807	1502	*	Intron	6	61630233	61681049	50817	2	202559	ENST00000511849.2	-259257	ENSG00000112232
RORA	RAR related orphan receptor A	0.124452	-0.287965	0.53687	1.51805	0.649349	0.524628	0.850469	-5.28777	peak_53273	Day0vsDay15	chr15	60541811	60542538	728	*	Intron	15	60505606	60512097	6492	2	6095	ENST00000559587.1	-29714	ENSG00000069667
PREX1	phosphatidylinositol-3,4,5-trisphosphate dependent Rac exchange factor 1	0.124453	-0.492143	0.741049	1.21486	0.421278	0.678214	0.964113	-5.61533	peak_98974	Day0vsDay8	chr20	48638106	48638916	811	*	Intron	20	48642113	48642738	626	2	57580	ENST00000496915.1	3822	ENSG00000124126
PHLPP1	PH domain and leucine rich repeat protein phosphatase 1	0.124459	-0.365136	0.614055	1.25571	0.526923	0.603473	0.879776	-5.38971	peak_73751	Day0vsDay15	chr18	62714657	62716514	1858	*	Promoter (<=1kb)	18	62715541	62980433	264893	1	23239	ENST00000262719.10	0	ENSG00000081913
CELA3B	chymotrypsin like elastase 3B	0.124475	-0.287335	0.536286	1.50027	0.629683	0.536304	0.796135	-5.51288	peak_2488	Day0vsDay27	chr1	21963855	21964808	954	*	Distal Intergenic	1	21977022	21989354	12333	1	23436	ENST00000337107.11	-12214	ENSG00000219073
MAP2	microtubule associated protein 2	0.124479	-0.265194	0.514152	2.22412	0.665502	0.514286	0.781666	-5.49607	peak_92922	Day0vsDay27	chr2	209687474	209688049	576	*	Promoter (2-3kb)	2	209690603	209692792	2190	1	4133	ENST00000481649.1	-2554	ENSG00000078018
CNTN4	contactin 4	0.124484	-0.687364	0.936332	1.6462	0.318255	0.753537	0.970952	-5.66698	peak_107215	Day0vsDay8	chr3	2921948	2922172	225	*	Intron	3	2900714	2999144	98431	1	152330	ENST00000475817.1	21234	ENSG00000144619
SDC2	syndecan 2	0.124485	-0.476365	0.725334	-0.190229	0.434676	0.668696	0.902186	-5.42054	peak_158963	Day0vsDay15	chr8	96526745	96527435	691	*	Intron	8	96494008	96609643	115636	1	6383	ENST00000522911.5	32737	ENSG00000169439
MIR921	microRNA 921	0.124487	-0.571188	0.820162	-0.543405	0.371958	0.713767	0.916692	-5.44369	peak_10113	Day0vsDay15	chr1	166141653	166142495	843	*	Intron	1	166154743	166154798	56	2	100126349	ENST00000401133.1	12303	ENSG00000215952
LOC105374634	uncharacterized LOC105374634	0.124489	-0.518791	0.767768	0.697078	0.402868	0.69125	0.910075	-5.42166	peak_125561	Day0vsDay15	chr5	5828137	5828885	749	*	Distal Intergenic	5	5688805	5694742	5938	1	105374634	ENST00000659085.1	139332	NA
LSINCT5	long stress-induced non-coding transcript 5	0.12449	-0.331461	0.580442	2.47026	0.585762	0.56541	0.812891	-5.5385	peak_125239	Day0vsDay27	chr5	2492396	2493775	1380	*	Distal Intergenic	5	2712591	2715237	2647	1	101234261	ENST00000626215.1	-218816	ENSG00000281560
MIR1302-5	microRNA 1302-5	0.12449	-0.363554	0.612535	2.03022	0.541398	0.594844	0.952882	-5.67351	peak_99260	Day0vsDay8	chr20	50607494	50608150	657	*	Intron	20	50614636	50614785	150	2	100302146	ENST00000408164.1	6635	ENSG00000221091
CNOT1	CCR4-NOT transcription complex subunit 1	0.124491	-0.447021	0.696003	4.54175	0.451866	0.656745	0.961131	-5.80562	peak_60642	Day0vsDay8	chr16	58614816	58615172	357	*	Intron	16	58599261	58624786	25526	2	23019	ENST00000565697.1	9614	ENSG00000125107
SDK1	sidekick cell adhesion molecule 1	0.124491	-0.672222	0.921205	0.0155971	0.323887	0.749055	0.906721	-5.64213	peak_144263	Day0vsDay27	chr7	4190268	4192182	1915	*	Intron	7	4174222	4179258	5037	1	221935	ENST00000481856.1	16046	ENSG00000146555
ZNF488	zinc finger protein 488	0.124491	-0.473023	0.722006	0.0753876	0.434754	0.668446	0.869056	-5.58977	peak_18133	Day0vsDay27	chr10	47403458	47404316	859	*	Distal Intergenic	10	47365496	47384293	18798	2	118738	ENST00000585316.3	-19165	ENSG00000265763
KANK1	KN motif and ankyrin repeat domains 1	0.124499	-0.220409	0.469407	3.11611	0.771402	0.451222	0.820676	-5.23411	peak_161943	Day0vsDay15	chr9	503895	505793	1899	*	Promoter (<=1kb)	9	504219	587414	83196	1	23189	ENST00000687982.1	0	ENSG00000107104
LOC105369146	uncharacterized LOC105369146	0.124506	-0.387664	0.636676	0.278584	0.503887	0.619305	0.885455	-5.41543	peak_149061	Day0vsDay15	chr7	81478485	81478922	438	*	Distal Intergenic	7	81528403	81570382	41980	2	105369146	ENST00000412900.3	91460	NA
CDC16	cell division cycle 16	0.124507	-0.239888	0.488902	1.96502	0.742231	0.468588	0.827959	-5.24738	peak_45758	Day0vsDay15	chr13	114249142	114249433	292	*	Intron	13	114245743	114247237	1495	1	8881	ENST00000494581.1	3399	ENSG00000130177
TESC-AS1	TESC antisense RNA 1 (head to head)	0.12451	-0.498177	0.747198	0.660464	0.414859	0.682561	0.875774	-5.64455	peak_39562	Day0vsDay27	chr12	117105671	117106575	905	*	Intron	12	117099481	117142091	42611	1	101928244	ENST00000547006.1	6190	NA
ITGB5	integrin subunit beta 5	0.124515	-0.674118	0.923147	-0.321792	0.323169	0.749591	0.928273	-5.47347	peak_113416	Day0vsDay15	chr3	124759856	124760257	402	*	Distal Intergenic	3	124762948	124770182	7235	2	3693	ENST00000460797.5	9925	ENSG00000082781
MAP4K4	mitogen-activated protein kinase kinase kinase kinase 4	0.124522	-0.38337	0.632415	1.70802	0.521127	0.608784	0.837509	-5.57321	peak_87698	Day0vsDay27	chr2	101830633	101831107	475	*	Intron	2	101825402	101862240	36839	1	9448	ENST00000476609.1	5231	ENSG00000071054
ZNF366	zinc finger protein 366	0.124528	-0.316436	0.565492	1.96637	0.613095	0.548038	0.859369	-5.31636	peak_128371	Day0vsDay15	chr5	72436470	72437245	776	*	Distal Intergenic	5	72460962	72507366	46405	2	167465	ENST00000514477.5	70121	ENSG00000178175
NCKAP5-AS2	NCKAP5 antisense RNA 2	0.12453	-0.501762	0.750823	1.41486	0.426996	0.674492	0.963861	-5.66625	peak_89976	Day0vsDay8	chr2	133265089	133267184	2096	*	Promoter (<=1kb)	2	133266195	133284762	18568	1	101928161	ENST00000432414.5	0	ENSG00000226953
PTGDR2	prostaglandin D2 receptor 2	0.124537	-0.382806	0.63188	1.33233	0.511443	0.614831	0.840585	-5.59081	peak_28199	Day0vsDay27	chr11	60857231	60858429	1199	*	Promoter (1-2kb)	11	60850933	60855950	5018	2	11251	ENST00000332539.5	-1281	ENSG00000183134
LINC01411	long intergenic non-protein coding RNA 1411	0.124544	-0.223716	0.472804	1.9895	0.74127	0.4663	0.826788	-5.27552	peak_133673	Day0vsDay15	chr5	174504746	174505223	478	*	Promoter (<=1kb)	5	174503815	174520665	16851	1	101928176	ENST00000511707.5	931	ENSG00000249306
MIR8070	microRNA 8070	0.124551	-0.256763	0.505866	1.46507	0.689785	0.499605	0.840678	-5.27976	peak_25933	Day0vsDay15	chr11	11787637	11788612	976	*	Intron	11	11783135	11783222	88	2	102465870	ENST00000616510.1	-4415	ENSG00000278529
LINC00242	long intergenic non-protein coding RNA 242	0.124552	-0.601048	0.850153	-0.663472	0.356854	0.724856	0.89563	-5.63162	peak_143460	Day0vsDay27	chr6	169961824	169962475	652	*	Distal Intergenic	6	169794244	169799549	5306	2	401288	ENST00000648769.1	-162275	ENSG00000229214
KCNK9	potassium two pore domain channel subfamily K member 9	0.124562	-0.370647	0.61977	3.72703	0.521737	0.607989	0.954471	-5.74722	peak_161060	Day0vsDay8	chr8	139701825	139702105	281	*	Promoter (<=1kb)	8	139600839	139702956	102118	2	51305	ENST00000649473.1	851	ENSG00000169427
LOC105375170	uncharacterized LOC105375170	0.124569	-0.32085	0.569989	4.39201	0.589041	0.563251	0.865508	-5.3316	peak_144950	Day0vsDay15	chr7	16982543	16982914	372	*	Intron	7	16990180	17021565	31386	1	105375170	ENST00000691697.2	-7266	ENSG00000289189
LOC105377697	uncharacterized LOC105377697	0.124592	-0.625041	0.874225	2.05196	0.352027	0.728981	0.968429	-5.681	peak_132848	Day0vsDay8	chr5	162549794	162550844	1051	*	Promoter (<=1kb)	5	162424042	162551259	127218	2	105377697	ENST00000646143.2	415	NA
SDSL	serine dehydratase like	0.124598	-0.326686	0.575881	0.917202	0.572292	0.572875	0.817855	-5.55593	peak_39260	Day0vsDay27	chr12	113439520	113440122	603	*	Distal Intergenic	12	113435507	113437109	1603	1	113675	ENST00000551760.1	4013	ENSG00000139410
SLC35G2	solute carrier family 35 member G2	0.124598	-0.306804	0.556	0.354309	0.626428	0.539183	0.797867	-5.44461	peak_114507	Day0vsDay27	chr3	136818135	136820582	2448	*	Promoter (<=1kb)	3	136818647	136843322	24676	1	80723	ENST00000472200.1	0	ENSG00000168917
LINC01348	long intergenic non-protein coding RNA 1348	0.124598	-0.589605	0.838801	-0.626041	0.361616	0.721058	0.893743	-5.72076	peak_14227	Day0vsDay27	chr1	235054303	235055533	1231	*	Distal Intergenic	1	235064927	235069796	4870	2	731656	ENST00000701981.1	14263	ENSG00000280587
MIR4498	microRNA 4498	0.124606	-0.402463	0.651674	6.66748	0.490553	0.629517	0.956647	-5.78494	peak_39765	Day0vsDay8	chr12	120153063	120154122	1060	*	Promoter (1-2kb)	12	120155434	120155499	66	2	100616179	ENST00000577599.1	1377	ENSG00000266704
MACROD2-IT1	MACROD2 intronic transcript 1	0.124608	-0.511062	0.760278	2.94571	0.413537	0.684115	0.9645	-5.77889	peak_96371	Day0vsDay8	chr20	14583507	14584066	560	*	Intron	20	14554384	14628908	74525	1	140848	ENST00000448536.1	29123	ENSG00000227927
ROCK1	Rho associated coiled-coil containing protein kinase 1	0.124619	-0.251648	0.500887	3.72108	0.72251	0.479732	0.83285	-5.24887	peak_71667	Day0vsDay15	chr18	20995280	20995784	505	*	Intron	18	20969958	20982783	12826	2	6093	ENST00000583556.1	-12497	ENSG00000067900
EXOC2	exocyst complex component 2	0.124622	-0.669803	0.919047	0.332391	0.325161	0.748104	0.970434	-5.54168	peak_134578	Day0vsDay8	chr6	684776	685903	1128	*	Intron	6	679143	693108	13966	2	55770	ENST00000475028.2	7205	ENSG00000112685
SKI	SKI proto-oncogene	0.124625	-0.599905	0.849156	1.64732	0.35856	0.723805	0.967828	-5.66444	peak_282	Day0vsDay8	chr1	2273354	2274107	754	*	Intron	1	2247996	2303376	55381	1	6497	ENST00000478223.2	25358	ENSG00000157933
NPLOC4	NPL4 homolog, ubiquitin recognition factor	0.124636	-0.387957	0.637229	0.606279	0.503999	0.619228	0.842807	-5.61953	peak_70390	Day0vsDay27	chr17	81570192	81571031	840	*	Promoter (1-2kb)	17	81559182	81572073	12892	2	55666	ENST00000571714.5	1042	ENSG00000182446
HOXB-AS2	HOXB cluster antisense RNA 2	0.124638	-0.328116	0.577392	2.82772	0.571767	0.574979	0.819233	-5.54198	peak_67611	Day0vsDay27	chr17	48561508	48562489	982	*	Intron	17	48557262	48560333	3072	1	100874350	ENST00000464382.2	4246	NA
ADAMTS17	ADAM metallopeptidase with thrombospondin type 1 motif 17	0.12465	-0.675038	0.924338	-0.575549	0.323094	0.749648	0.907022	-5.66425	peak_56321	Day0vsDay27	chr15	100330077	100331110	1034	*	3' UTR	15	100063614	100339129	275516	2	170691	ENST00000378898.8	8019	ENSG00000140470
LINC00242	long intergenic non-protein coding RNA 242	0.124652	-0.468108	0.717411	-0.142329	0.437616	0.666018	0.867905	-5.66135	peak_143459	Day0vsDay27	chr6	169959033	169959706	674	*	Distal Intergenic	6	169794244	169799549	5306	2	401288	ENST00000648769.1	-159484	ENSG00000229214
BCL6	BCL6 transcription repressor	0.124664	-0.376673	0.626	0.323519	0.515427	0.61135	0.882481	-5.37389	peak_116779	Day0vsDay15	chr3	187713413	187714964	1552	*	Intron	3	187724569	187725623	1055	2	604	ENST00000479110.1	10659	ENSG00000113916
PRMT8	protein arginine methyltransferase 8	0.124664	-0.292091	0.54142	1.54201	0.620037	0.541547	0.856836	-5.35727	peak_33883	Day0vsDay15	chr12	3390618	3391760	1143	*	Intron	12	3381349	3593182	211834	1	56341	ENST00000452611.6	9269	ENSG00000111218
RAD23A	RAD23 homolog A, nucleotide excision repair protein	0.124672	-0.91383	1.16317	0.988422	0.248839	0.805773	0.979004	-5.63578	peak_76946	Day0vsDay8	chr19	12945173	12946385	1213	*	Promoter (<=1kb)	19	12945855	12953269	7415	1	5886	ENST00000591499.5	0	ENSG00000179262
OPCML	opioid binding protein/cell adhesion molecule like	0.124672	-0.932162	1.18151	-0.628427	0.245534	0.808775	0.979407	-5.57066	peak_33286	Day0vsDay8	chr11	132792549	132793424	876	*	Intron	11	132657087	132943010	285924	2	4978	ENST00000525412.1	149586	ENSG00000183715
LOC124904027	uncharacterized LOC124904027	0.124683	-0.443269	0.692635	-0.555248	0.455044	0.653497	0.860964	-5.65741	peak_4141	Day0vsDay27	chr1	37127911	37128517	607	*	Distal Intergenic	1	37133489	37136146	2658	1	124904027	ENST00000642067.1	-4972	ENSG00000284650
ENTPD6	ectonucleoside triphosphate diphosphohydrolase 6	0.124694	-0.239219	0.488606	2.61047	0.711146	0.485516	0.763753	-5.47073	peak_97168	Day0vsDay27	chr20	25220113	25220664	552	*	Promoter (1-2kb)	20	25221792	25226729	4938	1	955	ENST00000485936.5	-1128	ENSG00000197586
MUC17	mucin 17, cell surface associated	0.124698	-0.667854	0.917251	0.22594	0.326607	0.747188	0.906045	-5.66711	peak_149931	Day0vsDay27	chr7	101059079	101059844	766	*	Downstream (<=300bp)	7	101052987	101053606	620	1	140453	ENST00000497859.1	6092	ENSG00000169876
NHIP	neuronal hypoxia inducible, placenta associated	0.124699	-0.390839	0.640236	-0.325045	0.509741	0.616609	0.884416	-5.35733	peak_106861	Day0vsDay15	chr22	49183623	49184068	446	*	Intron	22	49047491	49052549	5059	2	105373085	ENST00000667851.1	-131074	ENSG00000286381
SLC38A3	solute carrier family 38 member 3	0.124702	-0.571368	0.820772	0.0172397	0.371346	0.713901	0.890897	-5.70122	peak_110353	Day0vsDay27	chr3	50214014	50214446	433	*	Promoter (<=1kb)	3	50215267	50217293	2027	1	10991	ENST00000439524.2	-821	ENSG00000188338
LINC02063	long intergenic non-protein coding RNA 2063	0.124702	-0.652211	0.901616	0.381422	0.335195	0.7415	0.969734	-5.45481	peak_125451	Day0vsDay8	chr5	4161273	4162053	781	*	Distal Intergenic	5	4135682	4147194	11513	1	105374627	ENST00000503415.2	25591	NA
DRD2	dopamine receptor D2	0.124704	-0.953032	1.20244	-0.114277	0.239842	0.812654	0.979952	-5.49213	peak_31558	Day0vsDay8	chr11	113495792	113497275	1484	*	Distal Intergenic	11	113413864	113475691	61828	2	1813	ENST00000540600.5	-20101	ENSG00000149295
GALNT9	polypeptide N-acetylgalactosaminyltransferase 9	0.12471	-0.475216	0.724636	0.547789	0.430884	0.670707	0.869928	-5.63111	peak_41112	Day0vsDay27	chr12	132293438	132294765	1328	*	Intron	12	132283164	132286471	3308	2	50614	ENST00000540493.1	-6967	ENSG00000182870
APLF	aprataxin and PNKP like factor	0.124716	-0.302109	0.55154	4.54307	0.619678	0.543506	0.947475	-5.70845	peak_85725	Day0vsDay8	chr2	68466949	68467930	982	*	Promoter (<=1kb)	2	68467572	68579257	111686	1	200558	ENST00000529851.5	0	ENSG00000169621
ZNF470-DT	ZNF470 divergent transcript	0.124716	-0.325897	0.57533	0.561828	0.573689	0.571945	0.817273	-5.59228	peak_81274	Day0vsDay27	chr19	56566939	56568056	1118	*	Promoter (<=1kb)	19	56545566	56567441	21876	2	112268241	ENST00000596587.2	0	ENSG00000269696
FLJ36000	uncharacterized FLJ36000	0.124718	-0.426257	0.675692	1.0002	0.472003	0.642374	0.893281	-5.37599	peak_65543	Day0vsDay15	chr17	22445144	22445710	567	*	Distal Intergenic	17	22406019	22413744	7726	1	284124	ENST00000612344.1	39125	ENSG00000276399
GALNT14	polypeptide N-acetylgalactosaminyltransferase 14	0.12473	-0.544711	0.794171	-0.701053	0.386202	0.703024	0.886245	-5.63121	peak_83872	Day0vsDay27	chr2	30884419	30885004	586	*	Distal Intergenic	2	30910599	30924823	14225	2	79623	ENST00000475320.5	39819	ENSG00000158089
RASSF2	Ras association domain family member 2	0.124733	-0.394773	0.64424	2.18987	0.497679	0.623605	0.845334	-5.61024	peak_95991	Day0vsDay27	chr20	4829404	4830124	721	*	Distal Intergenic	20	4780023	4823608	43586	2	9770	ENST00000379400.8	-5796	ENSG00000101265
CAV3	caveolin 3	0.124734	-0.496283	0.745751	1.6259	0.41811	0.680519	0.906358	-5.41659	peak_107461	Day0vsDay15	chr3	8725977	8726520	544	*	Intron	3	8733802	8746758	12957	1	859	ENST00000343849.3	-7282	ENSG00000182533
KCTD16	potassium channel tetramerization domain containing 16	0.124734	-0.506858	0.756327	-0.144781	0.409361	0.686198	0.877833	-5.64945	peak_131721	Day0vsDay27	chr5	144366833	144367168	336	*	Intron	5	144205277	144485686	280410	1	57528	ENST00000507359.3	161556	ENSG00000183775
C3orf22	chromosome 3 open reading frame 22	0.124746	-0.406402	0.655894	2.74788	0.486819	0.631159	0.849038	-5.59808	peak_113613	Day0vsDay27	chr3	126552380	126553242	863	*	Intron	3	126549692	126558932	9241	2	152065	ENST00000318225.3	5690	ENSG00000180697
LOC101929373	uncharacterized LOC101929373	0.124755	-0.470512	0.720023	0.316504	0.435026	0.667941	0.902052	-5.40048	peak_17590	Day0vsDay15	chr10	41892039	41892588	550	*	Distal Intergenic	10	42242721	42276842	34122	1	101929373	ENST00000622823.4	-350133	NA
SIM1	SIM bHLH transcription factor 1	0.124761	-0.397265	0.646786	1.72834	0.499462	0.623109	0.956047	-5.64484	peak_139582	Day0vsDay8	chr6	100464888	100465391	504	*	Promoter (<=1kb)	6	100385009	100464921	79913	2	6492	ENST00000369208.8	0	ENSG00000112246
LOC100289230	uncharacterized LOC100289230	0.124761	-0.209014	0.458536	1.80487	0.774788	0.44664	0.737538	-5.43648	peak_129417	Day0vsDay27	chr5	99208585	99209064	480	*	Distal Intergenic	5	98929163	98931016	1854	1	100289230	ENST00000692082.2	279422	ENSG00000248489
MIR4274	microRNA 4274	0.124766	-0.454813	0.704345	-0.567559	0.448867	0.658362	0.899136	-5.39494	peak_118462	Day0vsDay15	chr4	7485608	7486337	730	*	Intron	4	7460028	7460118	91	1	100422826	ENST00000579577.1	25580	ENSG00000266690
PRKCH	protein kinase C eta	0.124766	-0.272868	0.5224	3.73837	0.659206	0.518293	0.944815	-5.68735	peak_47606	Day0vsDay8	chr14	61525076	61525713	638	*	Promoter (<=1kb)	14	61525090	61529205	4116	1	5583	ENST00000555110.1	0	ENSG00000027075
DPP10	dipeptidyl peptidase like 10	0.124767	-0.951748	1.20128	-0.32414	0.240235	0.812353	0.932524	-5.7147	peak_88703	Day0vsDay27	chr2	116094893	116095648	756	*	Distal Intergenic	2	115814663	115836682	22020	1	57628	ENST00000473362.1	280230	ENSG00000175497
CERS3	ceramide synthase 3	0.124769	-0.3182	0.567738	0.680946	0.592317	0.560734	0.864468	-5.33269	peak_56333	Day0vsDay15	chr15	100544098	100545149	1052	*	Promoter (<=1kb)	15	100400395	100544720	144326	2	204219	ENST00000284382.8	0	ENSG00000154227
CCDC162P	coiled-coil domain containing 162, pseudogene	0.124776	-0.348887	0.598439	2.70155	0.546032	0.59049	0.875797	-5.36969	peak_139970	Day0vsDay15	chr6	109304349	109304685	337	*	Intron	6	109300492	109315834	15343	1	221262	ENST00000689724.1	3857	ENSG00000203799
RET	ret proto-oncogene	0.124777	-0.640645	0.890198	0.0144457	0.338445	0.738411	0.902124	-5.62283	peak_17651	Day0vsDay27	chr10	43042515	43043436	922	*	Distal Intergenic	10	43077064	43127435	50372	1	5979	ENST00000671844.1	-33628	ENSG00000165731
ZNF445	zinc finger protein 445	0.124786	-0.376258	0.62583	3.96085	0.523737	0.606906	0.836734	-5.55288	peak_109765	Day0vsDay27	chr3	44460739	44461338	600	*	Promoter (2-3kb)	3	44450123	44458264	8142	2	353274	ENST00000460529.1	-2475	ENSG00000185219
SERTAD4BP	SERTA domain containing 4B, pseudogene	0.124787	-0.252161	0.501736	2.67356	0.705144	0.489766	0.766564	-5.46287	peak_47647	Day0vsDay27	chr14	62097517	62099379	1863	*	Intron	14	62117346	62128397	11052	1	646113	ENST00000637212.1	-17967	NA
TENM4	teneurin transmembrane protein 4	0.124791	-0.516287	0.76587	-0.628259	0.403488	0.69045	0.879796	-5.64662	peak_30148	Day0vsDay27	chr11	78683834	78684824	991	*	Intron	11	78657807	78702004	44198	2	26011	ENST00000530738.1	17180	ENSG00000149256
MST1L	macrophage stimulating 1 like (pseudogene)	0.124798	-0.400587	0.650183	1.21374	0.500499	0.622445	0.844635	-5.54322	peak_1942	Day0vsDay27	chr1	16765088	16766677	1590	*	Promoter (<=1kb)	1	16757232	16764480	7249	2	11223	ENST00000442552.7	-608	ENSG00000186715
TBC1D10C	TBC1 domain family member 10C	0.124801	-0.332707	0.58231	2.61393	0.577278	0.570857	0.868448	-5.34218	peak_29060	Day0vsDay15	chr11	67404779	67405030	252	*	Promoter (<=1kb)	11	67404931	67406661	1731	1	374403	ENST00000533745.5	0	ENSG00000175463
TENT5C	terminal nucleotidyltransferase 5C	0.124802	-0.300199	0.549802	2.48133	0.636057	0.533932	0.854071	-5.30408	peak_8229	Day0vsDay15	chr1	117644316	117645204	889	*	Distal Intergenic	1	117606048	117628389	22342	1	54855	ENST00000369448.4	38268	ENSG00000183508
CTBP2	C-terminal binding protein 2	0.124802	-0.457111	0.706715	-0.0877626	0.461715	0.650413	0.859264	-5.55162	peak_23422	Day0vsDay27	chr10	125141155	125142166	1012	*	Promoter (2-3kb)	10	125100587	125138250	37664	2	1488	ENST00000530930.1	-2905	ENSG00000175029
MIR4280HG	MIR4280 host gene	0.124804	-0.247321	0.496928	2.65657	0.700209	0.493326	0.837249	-5.28631	peak_129001	Day0vsDay15	chr5	87182296	87182966	671	*	Distal Intergenic	5	87048858	87138397	89540	2	117751736	ENST00000662995.1	-43899	ENSG00000233828
SPRED2	sprouty related EVH1 domain containing 2	0.124808	-0.244649	0.494265	2.172	0.703046	0.490601	0.836744	-5.27612	peak_85595	Day0vsDay15	chr2	65382745	65383472	728	*	Promoter (2-3kb)	2	65373700	65380685	6986	2	200734	ENST00000419244.2	-2060	ENSG00000198369
CAMTA1-AS3	CAMTA1 antisense RNA 3	0.124808	-0.814534	1.06415	-1.00057	0.275409	0.78555	0.921327	-5.64559	peak_887	Day0vsDay27	chr1	7172557	7173317	761	*	Intron	1	7008376	7014279	5904	2	127138864	ENST00000456701.1	-158278	ENSG00000237365
GOLGA8A	golgin A8 family member A	0.124812	-0.261796	0.51142	1.41167	0.672456	0.509486	0.844778	-5.304	peak_52092	Day0vsDay15	chr15	34403860	34404268	409	*	Intron	15	34379068	34407687	28620	2	23015	ENST00000473125.5	3419	ENSG00000175265
HNF1B	HNF1 homeobox B	0.124814	-0.346878	0.596506	3.46358	0.574071	0.574126	0.818701	-5.52262	peak_66445	Day0vsDay27	chr17	37764846	37765605	760	*	Distal Intergenic	17	37687172	37745059	57888	2	6928	ENST00000621123.4	-19787	ENSG00000275410
ZNF311	zinc finger protein 311	0.124818	-0.33073	0.580366	2.29159	0.585554	0.565498	0.866275	-5.31316	peak_136306	Day0vsDay15	chr6	29015953	29017516	1564	*	Distal Intergenic	6	28994785	29005316	10532	2	282890	ENST00000483450.1	-10637	ENSG00000197935
SORL1-AS1	SORL1 antisense RNA 1	0.124824	-0.313893	0.563542	1.86067	0.59764	0.557115	0.948277	-5.67631	peak_32397	Day0vsDay8	chr11	121466016	121466313	298	*	Intron	11	121447331	121453013	5683	2	105369536	ENST00000501964.1	-13003	ENSG00000246790
LOC101927896	uncharacterized LOC101927896	0.124825	-0.267666	0.517316	0.992592	0.675527	0.507834	0.843993	-5.28463	peak_94483	Day0vsDay15	chr2	234786023	234786342	320	*	Distal Intergenic	2	234887369	234888526	1158	2	101927896	ENST00000434572.1	102184	NA
NIPSNAP1	nipsnap homolog 1	0.124835	-0.802139	1.05181	-0.686912	0.279143	0.782719	0.938368	-5.46783	peak_104526	Day0vsDay15	chr22	29568847	29569403	557	*	5' UTR	22	29579757	29581026	1270	2	8508	ENST00000494966.1	11623	ENSG00000184117
CACNA1C	calcium voltage-gated channel subunit alpha1 C	0.124836	-0.827774	1.07745	0.928606	0.271633	0.788415	0.977288	-5.62922	peak_33785	Day0vsDay8	chr12	2651713	2652008	296	*	Promoter (<=1kb)	12	2651485	2655193	3709	1	775	ENST00000492150.2	228	ENSG00000151067
MTR	5-methyltetrahydrofolate-homocysteine methyltransferase	0.124837	-0.509553	0.759227	-0.1027	0.417685	0.681282	0.964258	-5.51091	peak_14380	Day0vsDay8	chr1	236889662	236890497	836	*	Promoter (<=1kb)	1	236891223	236900409	9187	1	4548	ENST00000470570.2	-726	ENSG00000116984
STOX2	storkhead box 2	0.124837	-0.36721	0.616884	-0.299002	0.534956	0.599705	0.878825	-5.39052	peak_124368	Day0vsDay15	chr4	183924184	183924870	687	*	Intron	4	183905307	184023526	118220	1	56977	ENST00000308497.9	18877	ENSG00000173320
CLRN1-AS1	CLRN1 antisense RNA 1	0.124841	-0.324813	0.574495	4.70113	0.584534	0.566258	0.94898	-5.727	peak_115219	Day0vsDay8	chr3	150826104	150827058	955	*	Intron	3	150852484	151080726	228243	1	116933	ENST00000476886.5	-25426	NA
LOC107986197	uncharacterized LOC107986197	0.124847	-0.690676	0.940369	-0.72439	0.318665	0.753324	0.908574	-5.60775	peak_123256	Day0vsDay27	chr4	151672718	151673493	776	*	Promoter (<=1kb)	4	151674483	151677893	3411	1	107986197	ENST00000514269.1	-990	NA
INTS4	integrator complex subunit 4	0.124852	-0.232135	0.481839	1.39502	0.73241	0.473329	0.83032	-5.26148	peak_30106	Day0vsDay15	chr11	78000071	78000569	499	*	Distal Intergenic	11	77878749	77994715	115967	2	92105	ENST00000695104.1	-5356	ENSG00000149262
SDC1	syndecan 1	0.124854	-0.668781	0.918489	-0.439512	0.326423	0.747437	0.927914	-5.40043	peak_83025	Day0vsDay15	chr2	20178465	20178970	506	*	Distal Intergenic	2	20204002	20223388	19387	2	6382	ENST00000482879.5	44418	ENSG00000115884
CELF2	CUGBP Elav-like family member 2	0.124857	-0.322473	0.572187	1.01665	0.589264	0.56291	0.865448	-5.32278	peak_15895	Day0vsDay15	chr10	11191305	11192195	891	*	Intron	10	11165486	11329279	163794	1	10659	ENST00000354897.3	25819	ENSG00000048740
LOC112268055	uncharacterized LOC112268055	0.124868	-0.545682	0.795418	-0.432216	0.387327	0.702326	0.88582	-5.65717	peak_166914	Day0vsDay27	chr9	125421668	125422306	639	*	Distal Intergenic	9	125426169	125438509	12341	1	112268055	ENST00000655188.1	-3863	NA
COL13A1	collagen type XIII alpha 1 chain	0.124873	-0.459328	0.709073	-0.0177008	0.44306	0.66201	0.865652	-5.65704	peak_19215	Day0vsDay27	chr10	69876127	69877430	1304	*	Promoter (<=1kb)	10	69877296	69879427	2132	1	1305	ENST00000484990.1	0	ENSG00000197467
SNTG1	syntrophin gamma 1	0.124873	-0.283751	0.533497	1.25481	0.646057	0.526256	0.851114	-5.31747	peak_157082	Day0vsDay15	chr8	50579438	50580047	610	*	Intron	8	50553050	50709183	156134	1	54212	ENST00000524004.5	26388	ENSG00000147481
ZFYVE28	zinc finger FYVE-type containing 28	0.124891	-0.276211	0.525993	1.14212	0.664884	0.514615	0.781786	-5.4808	peak_117834	Day0vsDay27	chr4	2388661	2389593	933	*	Intron	4	2339517	2406665	67149	2	57732	ENST00000508184.5	17072	ENSG00000159733
PRNCR1	prostate cancer associated non-coding RNA 1	0.124892	-0.866495	1.11628	-0.37178	0.261125	0.796403	0.926166	-5.61383	peak_160249	Day0vsDay27	chr8	127058970	127059218	249	*	Intron	8	127079874	127092600	12727	1	101867536	ENST00000635449.1	-20656	ENSG00000282961
ZMIZ1	zinc finger MIZ-type containing 1	0.124893	-0.280685	0.53047	2.31558	0.643906	0.527739	0.851708	-5.32348	peak_20090	Day0vsDay15	chr10	79292383	79294254	1872	*	Exon	10	79277179	79296935	19757	1	57178	ENST00000478357.1	15204	ENSG00000108175
BMPR2	bone morphogenetic protein receptor type 2	0.124898	-0.526706	0.776502	-0.37112	0.39731	0.694934	0.8816	-5.69456	peak_92632	Day0vsDay27	chr2	202375012	202377049	2038	*	Promoter (<=1kb)	2	202376327	202567749	191423	1	659	ENST00000374580.10	0	ENSG00000204217
PWP1	PWP1 homolog, endonuclein	0.124914	-0.288672	0.538499	0.82022	0.630727	0.535435	0.795721	-5.51664	peak_38713	Day0vsDay27	chr12	107675060	107676011	952	*	Distal Intergenic	12	107685799	107713162	27364	1	11137	ENST00000412830.8	-9788	ENSG00000136045
GM2A	ganglioside GM2 activator	0.12492	-0.342713	0.592552	1.44536	0.556175	0.584467	0.824105	-5.56955	peak_132199	Day0vsDay27	chr5	151211762	151212531	770	*	Promoter (<=1kb)	5	151212150	151266880	54731	1	2760	ENST00000523466.5	0	ENSG00000196743
PPP1R3G	protein phosphatase 1 regulatory subunit 3G	0.124928	-0.380863	0.63072	1.97017	0.512179	0.614262	0.883553	-5.37186	peak_134987	Day0vsDay15	chr6	5098330	5098914	585	*	Distal Intergenic	6	5085341	5089487	4147	1	648791	ENST00000405617.4	12989	ENSG00000219607
DDHD1	DDHD domain containing 1	0.124937	-0.319547	0.569421	2.43659	0.584098	0.566544	0.813706	-5.54317	peak_47194	Day0vsDay27	chr14	53006553	53007430	878	*	Distal Intergenic	14	53052510	53061324	8815	2	80821	ENST00000555400.1	53894	ENSG00000100523
PLAAT4	phospholipase A and acyltransferase 4	0.124937	-0.364736	0.614611	3.5813	0.529799	0.602715	0.834676	-5.55881	peak_28514	Day0vsDay27	chr11	63534933	63535570	638	*	Promoter (1-2kb)	11	63536808	63546458	9651	1	5920	ENST00000255688.8	-1238	ENSG00000133321
MIR4496	microRNA 4496	0.124942	-0.402734	0.652619	-0.0328413	0.490794	0.628389	0.847725	-5.60393	peak_38793	Day0vsDay27	chr12	108635189	108635988	800	*	Promoter (<=1kb)	12	108635810	108635870	61	1	100616240	ENST00000635896.1	0	ENSG00000284388
GPR137B	G protein-coupled receptor 137B	0.124951	-0.354403	0.604305	1.36161	0.560659	0.582024	0.822773	-5.56743	peak_14330	Day0vsDay27	chr1	236156384	236157093	710	*	Intron	1	236168701	236208482	39782	1	7107	ENST00000454895.2	-11608	ENSG00000077585
DNAJC3	DnaJ heat shock protein family (Hsp40) member C3	0.124953	-0.30545	0.555355	2.77246	0.613179	0.547623	0.802397	-5.50731	peak_44462	Day0vsDay27	chr13	95684457	95685282	826	*	Intron	13	95677158	95791843	114686	1	5611	ENST00000376795.6	7299	ENSG00000102580
LINC01894	long intergenic non-protein coding RNA 1894	0.124954	-0.340351	0.590258	1.59425	0.557777	0.583611	0.823741	-5.57078	peak_71955	Day0vsDay27	chr18	25063147	25063625	479	*	Intron	18	24932771	24987919	55149	2	105372030	ENST00000670277.1	-75228	ENSG00000264345
LOC107985502	uncharacterized LOC107985502	0.124954	-0.475503	0.725411	-0.440097	0.431345	0.670377	0.902799	-5.4043	peak_102270	Day0vsDay15	chr21	42044969	42045431	463	*	Intron	21	42031454	42055124	23671	1	107985502	ENST00000676145.1	13515	NA
COL4A3	collagen type IV alpha 3 chain	0.124957	-0.499274	0.749187	1.88008	0.414926	0.682179	0.964258	-5.69422	peak_93786	Day0vsDay8	chr2	227163603	227165310	1708	*	Promoter (<=1kb)	2	227164624	227314792	150169	1	1285	ENST00000396578.8	0	ENSG00000169031
LOC105372224	uncharacterized LOC105372224	0.124959	-0.289861	0.539779	2.32402	0.638643	0.531217	0.793043	-5.49853	peak_74711	Day0vsDay27	chr18	78875861	78876553	693	*	Distal Intergenic	18	78908629	78918993	10365	2	105372224	ENST00000578030.1	42440	NA
ING5	inhibitor of growth family member 5	0.124964	-0.217566	0.467494	3.80571	0.765138	0.453976	0.822071	-5.23771	peak_95443	Day0vsDay15	chr2	241726427	241726917	491	*	Promoter (<=1kb)	2	241727768	241728606	839	1	84289	ENST00000486061.1	-851	ENSG00000168395
LOC105370846	uncharacterized LOC105370846	0.124968	-0.284941	0.534878	2.53725	0.631929	0.533888	0.794678	-5.52164	peak_53295	Day0vsDay27	chr15	60649328	60650531	1204	*	Intron	15	60634503	60640915	6413	1	105370846	ENST00000659704.1	14825	NA
DENND6A-DT	DENND6A divergent transcript	0.124969	-0.898441	1.14838	-0.621159	0.255285	0.801821	0.978875	-5.58967	peak_110965	Day0vsDay8	chr3	57720309	57720671	363	*	Distal Intergenic	3	57693205	57696596	3392	1	101929159	ENST00000465933.1	27104	ENSG00000241933
RCOR2	REST corepressor 2	0.12497	-0.23268	0.48262	3.14687	0.724277	0.476461	0.831386	-5.274	peak_28557	Day0vsDay15	chr11	63916239	63917529	1291	*	Promoter (<=1kb)	11	63911230	63917164	5935	2	283248	ENST00000301459.5	0	ENSG00000167771
ERMARD	ER membrane associated RNA degradation	0.124971	-0.368762	0.618703	-0.365823	0.527688	0.603655	0.879841	-5.31523	peak_143431	Day0vsDay15	chr6	169774210	169774923	714	*	Promoter (<=1kb)	6	169775878	169781516	5639	1	55780	ENST00000477995.1	-955	ENSG00000130023
ARHGEF4	Rho guanine nucleotide exchange factor 4	0.124984	-0.910367	1.16034	-0.27361	0.250222	0.804717	0.978875	-5.57251	peak_89821	Day0vsDay8	chr2	130853484	130853995	512	*	Intron	2	130837455	130947230	109776	1	50649	ENST00000526381.2	16029	ENSG00000136002
TGM1	transglutaminase 1	0.124984	-0.355432	0.6054	1.04375	0.56051	0.58264	0.872838	-5.34982	peak_46309	Day0vsDay15	chr14	24254713	24255312	600	*	Promoter (<=1kb)	14	24254123	24255056	934	2	7051	ENST00000559669.1	0	ENSG00000092295
TNFRSF21	TNF receptor superfamily member 21	0.124991	-0.386555	0.636538	1.68738	0.528204	0.603983	0.835435	-5.51393	peak_138066	Day0vsDay27	chr6	47242439	47242848	410	*	Intron	6	47231532	47309905	78374	2	27242	ENST00000296861.2	67057	ENSG00000146072
GABRB2	gamma-aminobutyric acid type A receptor subunit beta2	0.124993	-0.365488	0.615474	1.67543	0.541052	0.595231	0.830601	-5.54319	peak_132816	Day0vsDay27	chr5	161470160	161470732	573	*	Intron	5	161289802	161534549	244748	2	2561	ENST00000675081.1	63817	ENSG00000145864
DEF8	differentially expressed in FDCP 8 homolog	0.125005	-0.311352	0.561361	1.42811	0.593802	0.558648	0.863691	-5.34617	peak_63211	Day0vsDay15	chr16	89964221	89964748	528	*	Promoter (<=1kb)	16	89963840	89967633	3794	1	54849	ENST00000564379.1	381	ENSG00000140995
PCAT29	prostate cancer associated transcript 29	0.125008	-0.263252	0.513269	1.62033	0.672769	0.509581	0.778666	-5.48183	peak_54047	Day0vsDay27	chr15	69713911	69714728	818	*	Intron	15	69692510	69695750	3241	1	104472713	ENST00000674248.1	21401	ENSG00000245750
CTNND2	catenin delta 2	0.125018	-0.395886	0.645921	-0.0368102	0.497475	0.623746	0.845346	-5.60211	peak_125999	Day0vsDay27	chr5	10939391	10940560	1170	*	Distal Intergenic	5	10973587	11018060	44474	2	1501	ENST00000506324.1	77500	ENSG00000169862
MMP15	matrix metallopeptidase 15	0.125025	-0.394076	0.644126	2.55724	0.499233	0.622527	0.956047	-5.74495	peak_60587	Day0vsDay8	chr16	58032882	58033355	474	*	Intron	16	58040165	58040867	703	1	4324	ENST00000570065.1	-6810	ENSG00000102996
STIM2	stromal interaction molecule 2	0.125028	-0.982577	1.23263	-0.80477	0.233981	0.817144	0.948831	-5.46447	peak_119388	Day0vsDay15	chr4	26866532	26867149	618	*	Intron	4	26861459	26995402	133944	1	57620	ENST00000478049.1	5073	ENSG00000109689
LOC105377134	uncharacterized LOC105377134	0.125034	-0.413953	0.664021	0.68456	0.482402	0.634533	0.891089	-5.40405	peak_100953	Day0vsDay15	chr21	14015169	14015729	561	*	Distal Intergenic	21	14027415	14088783	61369	1	105377134	ENST00000653756.2	-11686	NA
NID2	nidogen 2	0.125038	-0.446403	0.696479	2.64948	0.457417	0.652766	0.960404	-5.69339	peak_47147	Day0vsDay8	chr14	52067944	52070080	2137	*	Promoter (<=1kb)	14	52004809	52069059	64251	2	22795	ENST00000216286.10	0	ENSG00000087303
SNORD73A	small nucleolar RNA, C/D box 73A	0.12505	-0.605906	0.856007	2.46853	0.36307	0.720768	0.967333	-5.80951	peak_123243	Day0vsDay8	chr4	151122280	151122894	615	*	Intron	4	151103827	151103891	65	1	8944	ENST00000386062.1	18453	ENSG00000208797
RASEF	RAS and EF-hand domain containing	0.125061	-0.295989	0.546111	3.4829	0.627329	0.538272	0.855714	-5.31756	peak_164382	Day0vsDay15	chr9	83062576	83063148	573	*	Promoter (<=1kb)	9	82979590	83063142	83553	2	158158	ENST00000376447.4	0	ENSG00000165105
SEMA3E	semaphorin 3E	0.125073	-0.31648	0.566626	2.19597	0.587136	0.563037	0.865484	-5.34578	peak_149113	Day0vsDay15	chr7	83520626	83521455	830	*	Intron	7	83407140	83462160	55021	2	9723	ENST00000644381.1	-58466	ENSG00000170381
RPS6KA5	ribosomal protein S6 kinase A5	0.125075	-0.543016	0.793166	-0.25049	0.388053	0.701673	0.913129	-5.40302	peak_49180	Day0vsDay15	chr14	90878956	90879690	735	*	Intron	14	90906192	90911469	5278	2	9252	ENST00000556304.1	31779	ENSG00000100784
COL2A1	collagen type II alpha 1 chain	0.125082	-0.385477	0.635641	0.357354	0.514087	0.613153	0.839712	-5.53331	peak_35806	Day0vsDay27	chr12	47976062	47976843	782	*	Promoter (<=1kb)	12	47975353	47977445	2093	2	1280	ENST00000546974.1	602	ENSG00000139219
AGAP1	ArfGAP with GTPase domain, ankyrin repeat and PH domain 1	0.125083	-0.380172	0.630338	2.61649	0.52418	0.606563	0.836649	-5.56582	peak_94601	Day0vsDay27	chr2	235998931	235999705	775	*	Intron	2	236040612	236120279	79668	1	116987	ENST00000466575.5	-40907	ENSG00000157985
LINC02746	long intergenic non-protein coding RNA 2746	0.125093	-0.648883	0.899068	-0.730941	0.335013	0.74076	0.903346	-5.6646	peak_30685	Day0vsDay27	chr11	92913236	92913962	727	*	Promoter (1-2kb)	11	92913227	92915644	2418	2	105369431	ENST00000635432.2	1682	ENSG00000282916
FAM135B	family with sequence similarity 135 member B	0.125102	-0.298515	0.548719	1.57963	0.632694	0.534912	0.795396	-5.53042	peak_160937	Day0vsDay27	chr8	138497382	138498567	1186	*	Promoter (<=1kb)	8	138130023	138497261	367239	2	51059	ENST00000395297.6	-121	ENSG00000147724
LOC105374647	uncharacterized LOC105374647	0.125102	-0.370312	0.620517	2.00241	0.538323	0.596954	0.831485	-5.55063	peak_125788	Day0vsDay27	chr5	8547509	8548124	616	*	Intron	5	8525179	8528679	3501	1	105374647	ENST00000505784.1	22330	ENSG00000249782
DNAJB6	DnaJ heat shock protein family (Hsp40) member B6	0.125124	-0.496424	0.746673	-0.367547	0.421176	0.678134	0.905437	-5.43713	peak_153547	Day0vsDay15	chr7	157418372	157419603	1232	*	Distal Intergenic	7	157381821	157382743	923	1	10049	ENST00000486247.1	36551	ENSG00000105993
LOC124904952	uncharacterized LOC124904952	0.125126	-0.485571	0.735822	0.185349	0.430652	0.67145	0.870234	-5.56575	peak_100395	Day0vsDay27	chr20	63172772	63173167	396	*	Promoter (<=1kb)	20	63166013	63173932	7920	2	124904952	ENST00000691615.1	765	NA
TMEM38B	transmembrane protein 38B	0.125128	-0.614513	0.864769	-0.777766	0.350662	0.729148	0.897569	-5.62947	peak_165809	Day0vsDay27	chr9	105718526	105718763	238	*	Promoter (2-3kb)	9	105721687	105749282	27596	1	55151	ENST00000451560.1	-2924	ENSG00000095209
SENCR	smooth muscle and endothelial cell enriched migration/differentiation-associated lncRNA	0.125135	-0.387643	0.637913	3.68316	0.508429	0.617187	0.84162	-5.56113	peak_32949	Day0vsDay27	chr11	128720440	128721006	567	*	Intron	11	128691672	128696023	4352	2	100507392	ENST00000526269.2	-24417	ENSG00000254703
PIPOX	pipecolic acid and sarcosine oxidase	0.125144	-0.296817	0.547104	4.03193	0.637184	0.53232	0.853434	-5.30258	peak_65792	Day0vsDay15	chr17	29048489	29049363	875	*	Promoter (1-2kb)	17	29046640	29056225	9586	1	51268	ENST00000484308.5	1849	ENSG00000179761
LINC01450	long intergenic non-protein coding RNA 1450	0.12515	-0.358273	0.608572	1.78231	0.538187	0.596712	0.878133	-5.35422	peak_146291	Day0vsDay15	chr7	41008233	41008958	726	*	Distal Intergenic	7	40964667	40979939	15273	2	101928744	ENST00000443406.1	-28294	ENSG00000232458
IRAG1	inositol 1,4,5-triphosphate receptor associated 1	0.12515	-0.360626	0.610926	-0.108045	0.534013	0.59864	0.878648	-5.36386	peak_25844	Day0vsDay15	chr11	10658541	10659306	766	*	5' UTR	11	10576324	10652376	76053	2	10335	ENST00000534266.6	-6165	ENSG00000072952
PIK3C2B	phosphatidylinositol-4-phosphate 3-kinase catalytic subunit type 2 beta	0.125152	-0.296099	0.546402	2.04118	0.633958	0.534248	0.794887	-5.50913	peak_12145	Day0vsDay27	chr1	204460983	204462391	1409	*	Intron	1	204454577	204456291	1715	2	5287	ENST00000496872.1	-4692	ENSG00000133056
TEX48	testis expressed 48	0.125153	-0.50359	0.753896	1.22224	0.416483	0.681547	0.964258	-5.7273	peak_166333	Day0vsDay8	chr9	114681498	114682521	1024	*	Promoter (<=1kb)	9	114666434	114682066	15633	2	100505478	ENST00000612244.5	0	ENSG00000230601
BIRC3	baculoviral IAP repeat containing 3	0.125164	-0.393439	0.643766	3.41668	0.506364	0.619042	0.955795	-5.79013	peak_31080	Day0vsDay8	chr11	102318485	102319156	672	*	Promoter (<=1kb)	11	102317563	102339403	21841	1	330	ENST00000532808.5	922	ENSG00000023445
LINC01029	long intergenic non-protein coding RNA 1029	0.125166	-0.477365	0.727697	-0.14625	0.431693	0.670231	0.869723	-5.64786	peak_74625	Day0vsDay27	chr18	78391895	78392571	677	*	Distal Intergenic	18	77971334	77993731	22398	2	101927715	ENST00000661306.1	-398164	ENSG00000265843
ALDH3B2	aldehyde dehydrogenase 3 family member B2	0.125168	-0.332058	0.582395	0.590357	0.567441	0.576109	0.870257	-5.37148	peak_29110	Day0vsDay15	chr11	67667059	67668485	1427	*	Promoter (<=1kb)	11	67666157	67667970	1814	2	222	ENST00000528756.5	0	ENSG00000132746
ZFHX3	zinc finger homeobox 3	0.125175	-0.999726	1.25008	-0.792352	0.230653	0.819697	0.981071	-5.60546	peak_61529	Day0vsDay8	chr16	73927260	73928079	820	*	Distal Intergenic	16	72782885	73891871	1108987	2	463	ENST00000641206.2	-35389	ENSG00000140836
DNAJB1	DnaJ heat shock protein family (Hsp40) member B1	0.125175	-0.24341	0.49376	1.34147	0.703943	0.488787	0.836219	-5.31448	peak_77175	Day0vsDay15	chr19	14551269	14551867	599	*	Promoter (<=1kb)	19	14514836	14550343	35508	2	3337	ENST00000676982.1	-926	ENSG00000132002
THOC3	THO complex subunit 3	0.125177	-0.574073	0.824427	-0.318051	0.371065	0.714107	0.9167	-5.4051	peak_133790	Day0vsDay15	chr5	175951435	175952044	610	*	Intron	5	175926559	175961117	34559	2	84321	ENST00000515016.1	9073	ENSG00000051596
ANO5	anoctamin 5	0.125181	-0.390847	0.641209	0.81057	0.505906	0.61878	0.885311	-5.41446	peak_26596	Day0vsDay15	chr11	22192134	22193938	1805	*	Promoter (<=1kb)	11	22193033	22283344	90312	1	203859	ENST00000682341.1	0	ENSG00000171714
SMARCA2	SWI/SNF related BAF chromatin remodeling complex subunit ATPase 2	0.125182	-0.354424	0.604789	4.95015	0.549013	0.589859	0.952656	-5.75687	peak_161989	Day0vsDay8	chr9	1552722	1553748	1027	*	Distal Intergenic	9	1980290	2029051	48762	1	6595	ENST00000637383.1	-426542	ENSG00000080503
DTNBP1	dystrobrevin binding protein 1	0.125198	-0.429358	0.679754	1.06532	0.467959	0.644376	0.959144	-5.74906	peak_135646	Day0vsDay8	chr6	15623099	15624126	1028	*	Intron	6	15522807	15586015	63209	2	84062	ENST00000462989.6	-37084	ENSG00000047579
PHACTR1	phosphatase and actin regulator 1	0.125199	-0.371925	0.622322	1.49773	0.529134	0.603104	0.953134	-5.61669	peak_135435	Day0vsDay8	chr6	13184092	13184948	857	*	Promoter (2-3kb)	6	13181604	13287843	106240	1	221692	ENST00000692502.1	2488	ENSG00000112137
CHD1	chromodomain helicase DNA binding protein 1	0.125202	-0.91264	1.16304	-0.0337445	0.250838	0.804692	0.978875	-5.53418	peak_129398	Day0vsDay8	chr5	98880117	98880655	539	*	Intron	5	98883134	98886231	3098	2	1105	ENST00000505982.1	5576	ENSG00000153922
CD247	CD247 molecule	0.125211	-0.278425	0.528847	1.83613	0.651056	0.522988	0.849658	-5.30509	peak_10183	Day0vsDay15	chr1	167472959	167473604	646	*	Intron	1	167431200	167456260	25061	2	919	ENST00000700138.1	-16699	ENSG00000198821
CTDP1	CTD phosphatase subunit 1	0.125213	-0.394538	0.644964	0.107776	0.503312	0.620306	0.843527	-5.54229	peak_74866	Day0vsDay27	chr18	79744678	79745290	613	*	Intron	18	79736353	79749997	13645	1	9150	ENST00000585951.1	8325	ENSG00000060069
NT5DC2	5'-nucleotidase domain containing 2	0.125214	-0.801275	1.0517	-0.372332	0.280473	0.78209	0.976327	-5.59249	peak_110600	Day0vsDay8	chr3	52524194	52525022	829	*	Promoter (<=1kb)	3	52524523	52525060	538	2	64943	ENST00000469616.1	38	ENSG00000168268
KIF21B	kinesin family member 21B	0.125223	-0.371539	0.621984	0.321405	0.522507	0.606494	0.880969	-5.37389	peak_11732	Day0vsDay15	chr1	200989053	200989797	745	*	Intron	1	201001407	201005590	4184	2	23046	ENST00000534043.1	15793	ENSG00000116852
LINC02852	long intergenic non-protein coding RNA 2852	0.125223	-0.318544	0.56899	1.78792	0.586135	0.565647	0.813073	-5.52641	peak_56011	Day0vsDay27	chr15	94631669	94632916	1248	*	Distal Intergenic	15	94583506	94589259	5754	2	105370985	ENST00000647740.1	-42410	ENSG00000285866
NXNL2	nucleoredoxin like 2	0.125225	-0.245621	0.49607	4.23372	0.704528	0.490144	0.836595	-5.27526	peak_164655	Day0vsDay15	chr9	88502255	88504835	2581	*	Distal Intergenic	9	88534033	88544973	10941	1	158046	ENST00000649870.2	-29198	ENSG00000130045
BBX	BBX high mobility group box domain containing	0.125232	-0.54754	0.798003	1.10283	0.391851	0.699712	0.965679	-5.50159	peak_112606	Day0vsDay8	chr3	107676592	107677101	510	*	Promoter (1-2kb)	3	107674805	107728857	54053	1	56987	ENST00000429270.1	1787	ENSG00000114439
TNFRSF1B	TNF receptor superfamily member 1B	0.125238	-0.329362	0.579839	1.56904	0.57388	0.572645	0.869099	-5.34921	peak_1481	Day0vsDay15	chr1	12204146	12204471	326	*	Intron	1	12191838	12193008	1171	1	7133	ENST00000489921.1	12308	ENSG00000028137
LINC01447	long intergenic non-protein coding RNA 1447	0.125241	-0.648354	0.898836	-0.654853	0.336018	0.740163	0.92544	-5.48092	peak_146901	Day0vsDay15	chr7	47632008	47632585	578	*	Distal Intergenic	7	47622295	47623892	1598	1	101929086	ENST00000664691.1	9713	ENSG00000236078
PLA2G2D	phospholipase A2 group IID	0.125249	-0.30693	0.557428	0.835569	0.60309	0.553378	0.861901	-5.34588	peak_2313	Day0vsDay15	chr1	20100238	20101439	1202	*	Distal Intergenic	1	20111939	20119536	7598	2	26279	ENST00000375105.8	18097	ENSG00000117215
SORBS3	sorbin and SH3 domain containing 3	0.125253	-0.527401	0.777907	-0.547454	0.397799	0.694578	0.881439	-5.6773	peak_155475	Day0vsDay27	chr8	22541529	22541872	344	*	Exon	8	22544986	22556905	11920	1	10174	ENST00000522037.5	-3114	ENSG00000120896
FHIT	fragile histidine triad diadenosine triphosphatase	0.125256	-0.425132	0.675645	0.780006	0.475278	0.639781	0.892507	-5.35039	peak_111109	Day0vsDay15	chr3	59985489	59986548	1060	*	Intron	3	59749702	60080840	331139	2	2272	ENST00000466788.1	94292	ENSG00000189283
LINC00511	long intergenic non-protein coding RNA 511	0.12526	-0.299944	0.550463	1.13775	0.623063	0.54162	0.856836	-5.33098	peak_69053	Day0vsDay15	chr17	72604448	72605226	779	*	Promoter (<=1kb)	17	72598040	72605111	7072	2	400619	ENST00000650550.2	0	ENSG00000227036
LOC102724736	uncharacterized LOC102724736	0.12526	-0.465919	0.716438	2.11734	0.444616	0.661621	0.961226	-5.76154	peak_135959	Day0vsDay8	chr6	22818636	22819200	565	*	Intron	6	22663507	22675493	11987	1	102724736	ENST00000660833.1	155129	NA
KCNMA1	potassium calcium-activated channel subfamily M alpha 1	0.125263	-0.593864	0.84439	-0.13843	0.361056	0.721471	0.918778	-5.45759	peak_19837	Day0vsDay15	chr10	77493785	77494630	846	*	Exon	10	77183473	77498970	315498	2	3778	ENST00000640311.1	4340	ENSG00000156113
TGFA	transforming growth factor alpha	0.125266	-0.505676	0.756207	2.42259	0.415895	0.682168	0.964258	-5.778	peak_85908	Day0vsDay8	chr2	70515987	70516317	331	*	Intron	2	70450656	70553490	102835	2	7039	ENST00000450929.5	37173	ENSG00000163235
LOC107985911	lymphocyte specific protein 1 pseudogene	0.12527	-0.250902	0.501441	2.29882	0.690268	0.49718	0.771202	-5.4969	peak_86994	Day0vsDay27	chr2	89230001	89230588	588	*	Distal Intergenic	2	89580558	89581140	583	2	107985911	ENST00000645145.1	350552	ENSG00000290846
FAM222B	family with sequence similarity 222 member B	0.125276	-0.316356	0.566908	1.74616	0.587984	0.562477	0.865296	-5.36142	peak_65767	Day0vsDay15	chr17	28848670	28849624	955	*	Exon	17	28755980	28854990	99011	2	55731	ENST00000583953.6	5366	ENSG00000173065
ZNF277-AS1	ZNF277 antisense RNA 1	0.125291	-0.369168	0.619749	3.6316	0.529216	0.603064	0.834946	-5.55826	peak_150579	Day0vsDay27	chr7	112349009	112349529	521	*	Promoter (1-2kb)	7	112328257	112350541	22285	2	124901728	ENST00000411413.1	1012	ENSG00000226851
LINC01257	long intergenic non-protein coding RNA 1257	0.1253	-0.462254	0.712853	3.84059	0.456187	0.653897	0.960887	-5.80069	peak_40861	Day0vsDay8	chr12	131154094	131154731	638	*	Distal Intergenic	12	131165011	131212931	47921	1	116437	ENST00000376678.6	-10280	ENSG00000204603
LINC00092	long intergenic non-protein coding RNA 92	0.125307	-0.341215	0.591828	6.21688	0.556749	0.583269	0.951861	-5.75359	peak_165295	Day0vsDay8	chr9	96026791	96028444	1654	*	Promoter (<=1kb)	9	96019732	96027986	8255	2	100188953	ENST00000583864.3	0	ENSG00000225194
SEC14L5	SEC14 like lipid binding 5	0.125307	-0.882041	1.13265	-0.28225	0.257841	0.798905	0.927206	-5.63926	peak_57309	Day0vsDay27	chr16	4987543	4989109	1567	*	Exon	16	5010909	5042250	31342	1	9717	ENST00000588778.1	-21800	ENSG00000103184
ARHGAP15	Rho GTPase activating protein 15	0.125309	-0.409548	0.660167	6.27996	0.491557	0.629202	0.956629	-5.78387	peak_90324	Day0vsDay8	chr2	143284109	143284458	350	*	Intron	2	143247290	143437042	189753	1	55843	ENST00000469117.5	36819	ENSG00000075884
PHACTR1	phosphatase and actin regulator 1	0.125318	-0.482635	0.733272	0.0291982	0.427268	0.6733	0.871096	-5.63211	peak_135430	Day0vsDay27	chr6	12961780	12962681	902	*	Intron	6	12957947	13290439	332493	1	221692	ENST00000687600.1	3833	ENSG00000112137
SLC41A3	solute carrier family 41 member 3	0.125326	-0.511601	0.762252	0.172587	0.407857	0.687286	0.965046	-5.55294	peak_113508	Day0vsDay8	chr3	126007086	126008692	1607	*	Exon	3	126006363	126023764	17402	2	54946	ENST00000506102.5	15072	ENSG00000114544
LOC124902267	uncharacterized LOC124902267	0.12533	-0.350276	0.600937	1.33623	0.555071	0.58552	0.824651	-5.52492	peak_166841	Day0vsDay27	chr9	124357640	124358302	663	*	Intron	9	124383596	124384656	1061	2	124902267	ENST00000474081.5	26354	NA
MVB12B	multivesicular body subunit 12B	0.125339	-0.260432	0.51111	1.35665	0.691559	0.498095	0.839895	-5.2791	peak_166975	Day0vsDay15	chr9	126367159	126367673	515	*	Intron	9	126395640	126448409	52770	1	89853	ENST00000470567.5	-27967	ENSG00000196814
CIMAP1D	CIMAP1 family member D	0.125346	-0.327286	0.577977	3.79581	0.591279	0.561775	0.810583	-5.51365	peak_75019	Day0vsDay27	chr19	474525	475613	1089	*	Promoter (<=1kb)	19	463346	474880	11535	2	284451	ENST00000382696.7	0	ENSG00000181781
SLFNL1	schlafen like 1	0.125348	-0.345391	0.596087	1.22864	0.55734	0.583928	0.873247	-5.38029	peak_4481	Day0vsDay15	chr1	41023210	41023980	771	*	Promoter (<=1kb)	1	41015597	41023237	7641	2	200172	ENST00000359345.5	0	ENSG00000171790
MIR634	microRNA 634	0.125349	-0.26189	0.512589	3.90903	0.688206	0.500444	0.841005	-5.27989	peak_68755	Day0vsDay15	chr17	66691402	66692250	849	*	Intron	17	66787072	66787168	97	1	693219	ENST00000385208.1	-94822	ENSG00000207943
OSBPL2	oxysterol binding protein like 2	0.125352	-0.348393	0.599097	-0.176878	0.555795	0.584706	0.873571	-5.31634	peak_100259	Day0vsDay15	chr20	62279695	62280751	1057	*	Promoter (<=1kb)	20	62279114	62286449	7336	1	9885	ENST00000621075.1	581	ENSG00000130703
EMP2	epithelial membrane protein 2	0.125357	-0.365675	0.616389	1.76041	0.530406	0.601841	0.834208	-5.57296	peak_57579	Day0vsDay27	chr16	10601901	10602407	507	*	Distal Intergenic	16	10544180	10580632	36453	2	2013	ENST00000342147.4	-21269	ENSG00000213853
MED30	mediator complex subunit 30	0.125362	-0.262621	0.513346	1.43374	0.676184	0.507727	0.777593	-5.50673	peak_159779	Day0vsDay27	chr8	117563330	117563970	641	*	Distal Intergenic	8	117530364	117540002	9639	1	90390	ENST00000519391.1	32966	ENSG00000164758
HIC2	HIC ZBTB transcriptional repressor 2	0.125368	-0.29552	0.546255	2.07697	0.618035	0.543821	0.857589	-5.35181	peak_103660	Day0vsDay15	chr22	21423495	21424278	784	*	Promoter (2-3kb)	22	21420636	21449434	28799	1	23119	ENST00000407598.2	2859	ENSG00000169635
OBI1-AS1	OBI1 antisense RNA 1	0.125387	-0.260273	0.511046	2.1358	0.68693	0.501049	0.841297	-5.27489	peak_43966	Day0vsDay15	chr13	78168772	78169248	477	*	Intron	13	78055155	78578813	523659	1	100874222	ENST00000606803.1	113617	ENSG00000234377
TUBB6	tubulin beta 6 class V	0.125392	-0.603	0.853783	-0.0332413	0.358024	0.723853	0.895192	-5.62332	peak_71453	Day0vsDay27	chr18	12293779	12294532	754	*	Distal Intergenic	18	12307669	12325181	17513	1	84617	ENST00000590693.5	-13137	ENSG00000176014
THOC3	THO complex subunit 3	0.125403	-0.704855	0.955661	-0.165291	0.313782	0.756803	0.910258	-5.67144	peak_133788	Day0vsDay27	chr5	175939318	175940275	958	*	Intron	5	175926559	175961117	34559	2	84321	ENST00000515016.1	20842	ENSG00000051596
LOC101927226	uncharacterized LOC101927226	0.125404	-0.403101	0.653909	7.66305	0.492153	0.628485	0.956572	-5.78329	peak_28144	Day0vsDay8	chr11	59615219	59616610	1392	*	Promoter (<=1kb)	11	59616332	59621014	4683	1	101927226	ENST00000653120.1	0	NA
GPR25	G protein-coupled receptor 25	0.125406	-0.39541	0.646222	2.44039	0.502788	0.620886	0.955949	-5.69693	peak_11712	Day0vsDay8	chr1	200872578	200873970	1393	*	Promoter (<=1kb)	1	200872981	200874178	1198	1	2848	ENST00000304244.5	0	ENSG00000170128
GPRIN3	GPRIN family member 3	0.125414	-0.4398	0.690629	2.1802	0.464909	0.647495	0.959915	-5.74108	peak_121481	Day0vsDay8	chr4	89298702	89299457	756	*	Intron	4	89236383	89307800	71418	2	285513	ENST00000609438.2	8343	ENSG00000185477
C10orf126	chromosome 10 open reading frame 126	0.125415	-0.546078	0.796909	-0.395238	0.387138	0.702341	0.88582	-5.66711	peak_16953	Day0vsDay27	chr10	28924524	28925659	1136	*	Intron	10	28875598	28882311	6714	1	283080	ENST00000645413.1	48926	ENSG00000232624
LOC101929974	uncharacterized LOC101929974	0.125418	-0.425053	0.675889	3.07055	0.478361	0.638565	0.892189	-5.3851	peak_40952	Day0vsDay15	chr12	131568969	131569777	809	*	Distal Intergenic	12	131462853	131529894	67042	2	101929974	ENST00000653719.1	-39075	NA
SYT13	synaptotagmin 13	0.125419	-0.778347	1.02918	-0.38941	0.287649	0.776284	0.93658	-5.42431	peak_27571	Day0vsDay15	chr11	45285990	45286982	993	*	Promoter (<=1kb)	11	45240302	45286341	46040	2	57586	ENST00000020926.8	0	ENSG00000019505
LRRTM4-AS1	LRRTM4 antisense RNA 1	0.125422	-0.617083	0.867927	-0.368237	0.350132	0.72954	0.92193	-5.44985	peak_86336	Day0vsDay15	chr2	76563805	76564335	531	*	Distal Intergenic	2	76985965	77009791	23827	1	101927907	ENST00000445178.1	-421630	ENSG00000234653
LOC105373209	uncharacterized LOC105373209	0.125432	-0.706665	0.957529	0.855648	0.312736	0.757788	0.931272	-5.40619	peak_14164	Day0vsDay15	chr1	234656927	234657887	961	*	Promoter (<=1kb)	1	234656125	234681122	24998	1	105373209	ENST00000449012.1	802	NA
TMOD2	tropomodulin 2	0.125438	-0.220541	0.471416	2.83268	0.754542	0.461329	0.825326	-5.25219	peak_52890	Day0vsDay15	chr15	51776037	51777326	1290	*	Exon	15	51781049	51783136	2088	1	29767	ENST00000561300.1	-3723	ENSG00000128872
LOC105376030	uncharacterized LOC105376030	0.125438	-0.508442	0.759318	0.50116	0.410237	0.685976	0.908368	-5.36966	peak_163359	Day0vsDay15	chr9	36730977	36731504	528	*	Distal Intergenic	9	36779475	36796516	17042	1	105376030	ENST00000670495.1	-47971	ENSG00000287514
WNT11	Wnt family member 11	0.12545	-0.264811	0.515711	1.40479	0.684393	0.502502	0.841963	-5.29273	peak_29960	Day0vsDay15	chr11	76160985	76162000	1016	*	Distal Intergenic	11	76186325	76206502	20178	2	7481	ENST00000322563.8	44502	ENSG00000085741
APBA2	amyloid beta precursor protein binding family A member 2	0.125452	-0.504564	0.755467	-0.34261	0.413758	0.683081	0.876068	-5.66104	peak_51742	Day0vsDay27	chr15	29132920	29133748	829	*	Intron	15	29070658	29102759	32102	1	321	ENST00000382938.3	62262	ENSG00000034053
TKFC	triokinase and FMN cyclase	0.125468	-0.633609	0.884546	-0.436628	0.342614	0.735112	0.900768	-5.70247	peak_28280	Day0vsDay27	chr11	61345518	61346285	768	*	Promoter (<=1kb)	11	61345356	61346190	835	1	26007	ENST00000530329.1	162	ENSG00000149476
LINC02987	long intergenic non-protein coding RNA 2987	0.125488	-0.859205	1.11018	0.317259	0.264154	0.794098	0.977885	-5.58057	peak_78142	Day0vsDay8	chr19	27936082	27937231	1150	*	Promoter (<=1kb)	19	27936761	27984743	47983	1	101927151	ENST00000590507.1	0	ENSG00000267575
NECTIN1-DT	NECTIN1 divergent transcript	0.125492	-0.263811	0.514794	4.84219	0.670851	0.510977	0.844975	-5.29097	peak_32227	Day0vsDay15	chr11	119728593	119730045	1453	*	Promoter (<=1kb)	11	119729583	119739623	10041	1	102724301	ENST00000533253.1	0	ENSG00000254854
EDAR	ectodysplasin A receptor	0.125493	-0.368439	0.619426	2.93072	0.527662	0.60402	0.879975	-5.36532	peak_88144	Day0vsDay15	chr2	108974718	108975787	1070	*	Intron	2	108894471	108989220	94750	2	10913	ENST00000258443.7	13433	ENSG00000135960
ADAMTSL2	ADAMTS like 2	0.125499	-0.305547	0.556545	1.40668	0.60458	0.552546	0.861584	-5.34084	peak_167983	Day0vsDay15	chr9	133545114	133545512	399	*	Intron	9	133534853	133575518	40666	1	9719	ENST00000393060.1	10261	ENSG00000197859
LOC105376314	uncharacterized LOC105376314	0.125503	-0.441065	0.692071	1.32543	0.464773	0.648001	0.895787	-5.40444	peak_168219	Day0vsDay15	chr9	134989120	134990067	948	*	Distal Intergenic	9	134936933	134943195	6263	1	105376314	ENST00000417054.2	52187	ENSG00000236403
RNF4	ring finger protein 4	0.125506	-0.259793	0.510804	1.32747	0.69122	0.498213	0.84001	-5.27537	peak_117854	Day0vsDay15	chr4	2484704	2485674	971	*	Intron	4	2489811	2500698	10888	1	6047	ENST00000513450.1	-4137	ENSG00000063978
SYNDIG1	synapse differentiation inducing 1	0.125506	-0.457516	0.708528	0.313257	0.446208	0.659769	0.899425	-5.41887	peak_97094	Day0vsDay15	chr20	24729349	24730075	727	*	Distal Intergenic	20	24584902	24597153	12252	1	79953	ENST00000482637.1	144447	ENSG00000101463
IQSEC3-AS2	IQSEC3 antisense RNA 2	0.125513	-0.316821	0.567847	1.17299	0.599161	0.556232	0.807067	-5.52354	peak_33535	Day0vsDay27	chr12	101135	102540	1406	*	Intron	12	106524	111850	5327	2	105369593	ENST00000540226.1	9310	ENSG00000256948
DUSP5	dual specificity phosphatase 5	0.125515	-0.325415	0.576446	3.44452	0.590497	0.562953	0.948892	-5.67906	peak_22121	Day0vsDay8	chr10	110528975	110530682	1708	*	Distal Intergenic	10	110502747	110510437	7691	1	1847	ENST00000468749.1	26228	ENSG00000138166
C6	complement C6	0.125524	-0.780271	1.03132	0.529232	0.287246	0.776588	0.974929	-5.53957	peak_127342	Day0vsDay8	chr5	41316463	41316994	532	*	Intron	5	41142234	41261438	119205	2	729	ENST00000263413.7	-55025	ENSG00000039537
FAM184A	family with sequence similarity 184 member A	0.125526	-0.255104	0.506156	3.13058	0.711686	0.486548	0.764547	-5.44697	peak_140416	Day0vsDay27	chr6	119028782	119029163	382	*	Intron	6	119011177	119020066	8890	2	79632	ENST00000448815.2	-8716	ENSG00000111879
MIR6860	microRNA 6860	0.125529	-0.443274	0.694331	-0.56682	0.459916	0.650533	0.859302	-5.58428	peak_29011	Day0vsDay27	chr11	67039735	67040493	759	*	Exon	11	67045643	67045708	66	1	102465518	ENST00000635882.1	-5150	ENSG00000283326
CATSPERD	cation channel sperm associated auxiliary subunit delta	0.125531	-0.470047	0.721109	1.38462	0.441443	0.664037	0.961808	-5.58846	peak_76021	Day0vsDay8	chr19	5772553	5772995	443	*	Promoter (2-3kb)	19	5775242	5778499	3258	1	257062	ENST00000448307.1	-2247	ENSG00000174898
UNC5A	unc-5 netrin receptor A	0.125538	-0.578621	0.829698	1.22009	0.370096	0.715238	0.9672	-5.54054	peak_133908	Day0vsDay8	chr5	176862252	176863678	1427	*	Promoter (<=1kb)	5	176862624	176874400	11777	1	90249	ENST00000513890.1	0	ENSG00000113763
PPP1R16B	protein phosphatase 1 regulatory subunit 16B	0.125547	-0.237899	0.488994	3.92565	0.74008	0.469229	0.753399	-5.42729	peak_98144	Day0vsDay27	chr20	38856221	38856605	385	*	Intron	20	38838448	38895698	57251	1	26051	ENST00000463749.1	17773	ENSG00000101445
LOC105379514	uncharacterized LOC105379514	0.125551	-0.34778	0.598882	1.50364	0.549811	0.587939	0.874964	-5.38164	peak_100768	Day0vsDay15	chr21	9675590	9676148	559	*	Intron	21	9634244	9679906	45663	1	105379514	ENST00000652368.1	41346	NA
YWHAZ	tyrosine 3-monooxygenase/tryptophan 5-monooxygenase activation protein zeta	0.125559	-0.246739	0.497856	1.21924	0.699058	0.491776	0.837054	-5.29902	peak_159198	Day0vsDay15	chr8	100944154	100945204	1051	*	Promoter (2-3kb)	8	100919829	100948162	28334	2	7534	ENST00000522542.5	2958	ENSG00000164924
LINC02422	long intergenic non-protein coding RNA 2422	0.125568	-0.59119	0.842326	1.35999	0.382395	0.706822	0.966541	-5.79053	peak_35338	Day0vsDay8	chr12	31958987	31960418	1432	*	Promoter (<=1kb)	12	31876969	31959316	82348	2	105369723	ENST00000662662.1	0	ENSG00000255760
ADGRB1	adhesion G protein-coupled receptor B1	0.125572	-0.290323	0.541468	2.09018	0.626321	0.53861	0.855953	-5.32894	peak_161499	Day0vsDay15	chr8	142505905	142506436	532	*	Intron	8	142479120	142540020	60901	1	575	ENST00000518820.1	26785	ENSG00000181790
MAN2A2	mannosidase alpha class 2A member 2	0.125576	-0.407446	0.658598	1.38029	0.489058	0.630433	0.848788	-5.59015	peak_55755	Day0vsDay27	chr15	90912261	90912589	329	*	Promoter (<=1kb)	15	90912183	90920394	8212	1	4122	ENST00000561448.5	78	ENSG00000196547
PTGES3	prostaglandin E synthase 3	0.125577	-0.217563	0.468718	1.45785	0.758572	0.456088	0.822892	-5.25169	peak_36593	Day0vsDay15	chr12	56683484	56684001	518	*	Intron	12	56663341	56687997	24657	2	10728	ENST00000537473.2	3996	ENSG00000110958
LINC01854	long intergenic non-protein coding RNA 1854	0.125582	-0.558695	0.809858	1.29772	0.387615	0.70278	0.965679	-5.56017	peak_89591	Day0vsDay8	chr2	128835364	128835863	500	*	Distal Intergenic	2	129242173	129273848	31676	2	151121	ENST00000375987.3	437985	ENSG00000204460
SNORD3C	small nucleolar RNA, C/D box 3C	0.125588	-0.956407	1.20758	0.510789	0.240591	0.81208	0.979952	-5.56369	peak_65181	Day0vsDay8	chr17	19196238	19197046	809	*	Distal Intergenic	17	19189665	19190245	581	2	780853	ENST00000580533.1	-5993	NA
STRIP1	striatin interacting protein 1	0.125591	-0.357023	0.608205	1.93853	0.541274	0.594697	0.830321	-5.5589	peak_7626	Day0vsDay27	chr1	110030906	110031298	393	*	Promoter (<=1kb)	1	110031577	110054639	23063	1	85369	ENST00000369796.5	-279	ENSG00000143093
CABLES1	Cdk5 and Abl enzyme substrate 1	0.125596	-0.347335	0.598527	0.0890797	0.560012	0.582173	0.822816	-5.47386	peak_71788	Day0vsDay27	chr18	23148340	23148826	487	*	Promoter (<=1kb)	18	23149709	23258139	108431	1	91768	ENST00000585061.1	-883	ENSG00000134508
CDHR2	cadherin related family member 2	0.125596	-0.413405	0.664598	0.136928	0.48543	0.632669	0.890441	-5.34103	peak_133863	Day0vsDay15	chr5	176590234	176590568	335	*	Promoter (<=1kb)	5	176590601	176591690	1090	1	54825	ENST00000416365.2	-33	ENSG00000074276
AFDN	afadin, adherens junction formation factor	0.125607	-0.463902	0.715116	0.90172	0.441652	0.663013	0.96148	-5.55743	peak_143180	Day0vsDay8	chr6	167857093	167857341	249	*	Intron	6	167880481	167912164	31684	1	4301	ENST00000423229.1	-23140	ENSG00000130396
LINC02910	long intergenic non-protein coding RNA 2910	0.125622	-0.225423	0.476667	0.9589	0.747096	0.464457	0.826172	-5.25173	peak_99990	Day0vsDay15	chr20	60036381	60037175	795	*	Distal Intergenic	20	60055853	60072956	17104	1	284756	ENST00000660831.1	-18678	ENSG00000176659
FBXO28	F-box protein 28	0.125623	-0.309389	0.560635	1.25638	0.598583	0.55551	0.806572	-5.54734	peak_13319	Day0vsDay27	chr1	224116196	224116466	271	*	Promoter (1-2kb)	1	224114218	224131021	16804	1	23219	ENST00000519894.1	1978	ENSG00000143756
ANKH	ANKH inorganic pyrophosphate transport regulator	0.125626	-0.271711	0.522963	1.10606	0.670111	0.511378	0.845079	-5.29138	peak_126196	Day0vsDay15	chr5	14700341	14700742	402	*	Distal Intergenic	5	14711088	14717088	6001	2	56172	ENST00000502585.1	16346	ENSG00000154122
MIR3907	microRNA 3907	0.12563	-0.452098	0.703358	-0.387985	0.450741	0.656548	0.898746	-5.42574	peak_152868	Day0vsDay15	chr7	151429447	151430357	911	*	3' UTR	7	151433489	151433639	151	2	100500835	ENST00000579424.1	3282	ENSG00000265810
LOC105369496	uncharacterized LOC105369496	0.125633	-0.531312	0.782578	-0.789223	0.398512	0.694098	0.881217	-5.71573	peak_31484	Day0vsDay27	chr11	112670615	112671445	831	*	Intron	11	112698772	112721151	22380	2	105369496	ENST00000662440.1	49706	ENSG00000287006
PRR16	proline rich 16	0.125637	-0.285996	0.53727	1.91928	0.632651	0.533425	0.794334	-5.5233	peak_130135	Day0vsDay27	chr5	120093146	120093467	322	*	Distal Intergenic	5	120464300	120687314	223015	1	51334	ENST00000407149.7	-370833	ENSG00000184838
ACTG1	actin gamma 1	0.125646	-0.262761	0.514053	2.34216	0.670532	0.509435	0.942715	-5.63394	peak_70374	Day0vsDay8	chr17	81487670	81488573	904	*	Distal Intergenic	17	81510005	81512150	2146	2	71	ENST00000576209.5	23577	ENSG00000184009
CASP8	caspase 8	0.125652	-0.346365	0.597669	1.74599	0.551784	0.586609	0.874471	-5.36356	peak_92573	Day0vsDay15	chr2	201263848	201264090	243	*	Promoter (1-2kb)	2	201261952	201272776	10825	1	841	ENST00000429881.2	1896	ENSG00000064012
ENO4	enolase 4	0.125656	-0.517077	0.768388	-0.371585	0.407423	0.687913	0.878921	-5.61731	peak_22600	Day0vsDay27	chr10	116798887	116799529	643	*	Intron	10	116849499	116882601	33103	1	387712	ENST00000341276.11	-49970	ENSG00000188316
SRD5A3-AS1	SRD5A3 antisense RNA 1	0.125656	-0.390629	0.641941	1.86442	0.507077	0.618106	0.885004	-5.38934	peak_120386	Day0vsDay15	chr4	55395309	55396570	1262	*	Promoter (<=1kb)	4	55374875	55395842	20968	2	100506462	ENST00000592823.5	0	ENSG00000249700
LOC105370462	uncharacterized LOC105370462	0.125661	-0.528693	0.780015	-0.555706	0.398058	0.69439	0.911033	-5.44114	peak_46773	Day0vsDay15	chr14	40074057	40074675	619	*	Intron	14	40216527	40390405	173879	1	105370462	ENST00000553464.2	-141852	NA
C11orf42	chromosome 11 open reading frame 42	0.12567	-0.346681	0.598022	2.61525	0.55768	0.583921	0.823819	-5.55506	peak_25502	Day0vsDay27	chr11	6203316	6203803	488	*	Promoter (1-2kb)	11	6205557	6211135	5579	1	160298	ENST00000316375.3	-1754	ENSG00000180878
KCNA10	potassium voltage-gated channel subfamily A member 10	0.125671	-0.603988	0.855329	-0.106358	0.357003	0.724461	0.919977	-5.48521	peak_7683	Day0vsDay15	chr1	110536616	110537720	1105	*	Exon	1	110517217	110519175	1959	2	3744	ENST00000369771.4	-17441	ENSG00000143105
WDR27	WD repeat domain 27	0.125679	-0.375116	0.626473	0.0178015	0.523328	0.606165	0.836448	-5.60538	peak_143418	Day0vsDay27	chr6	169625252	169626733	1482	*	Intron	6	169457212	169649233	192022	2	253769	ENST00000479310.5	22500	ENSG00000184465
LINC01479	long intergenic non-protein coding RNA 1479	0.125679	-0.310734	0.562092	2.45548	0.601011	0.555769	0.862785	-5.33459	peak_37042	Day0vsDay15	chr12	67943322	67943787	466	*	Intron	12	67929263	67970017	40755	1	101927922	ENST00000546170.1	14059	ENSG00000255772
LOC124900201	small nucleolar RNA SNORA57	0.125684	-0.47687	0.728237	0.266411	0.436087	0.667633	0.868691	-5.61232	peak_133393	Day0vsDay27	chr5	172225467	172225741	275	*	Intron	5	172252334	172252478	145	2	124900201	ENST00000391227.1	26737	ENSG00000212529
LOC653513	phosphodiesterase 4D interacting protein-like	0.125686	-0.71024	0.961612	1.33039	0.317603	0.754379	0.971176	-5.72126	peak_8768	Day0vsDay8	chr1	149229751	149230470	720	*	Intron	1	149197555	149240707	43153	2	653513	ENST00000685012.2	10237	NA
UTRN	utrophin	0.125686	-0.287473	0.538845	2.1082	0.63202	0.534768	0.795282	-5.53129	peak_141510	Day0vsDay27	chr6	144854534	144854891	358	*	Distal Intergenic	6	144839049	144846822	7774	1	7402	ENST00000460618.1	15485	ENSG00000152818
LANCL2	LanC like glutathione S-transferase 2	0.125706	-0.420066	0.671477	-0.402379	0.47834	0.637336	0.852117	-5.61435	peak_147405	Day0vsDay27	chr7	55448969	55450474	1506	*	Intron	7	55428056	55431406	3351	1	55915	ENST00000466041.1	20913	ENSG00000132434
CARMIL3	capping protein regulator and myosin 1 linker 3	0.125713	-0.306745	0.558172	1.86248	0.604632	0.552422	0.947733	-5.65022	peak_46281	Day0vsDay8	chr14	24058050	24058946	897	*	Promoter (<=1kb)	14	24057215	24069726	12512	1	90668	ENST00000559694.5	835	ENSG00000186648
CTBP2	C-terminal binding protein 2	0.125716	-0.657451	0.908884	0.448445	0.339945	0.737875	0.969552	-5.50854	peak_23402	Day0vsDay8	chr10	125021881	125023141	1261	*	Intron	10	125003464	125028028	24565	2	1488	ENST00000493552.1	4887	ENSG00000175029
RNASEH2A	ribonuclease H2 subunit A	0.125725	-0.67528	0.92673	0.269218	0.325345	0.747967	0.906334	-5.67551	peak_76921	Day0vsDay27	chr19	12801137	12802365	1229	*	Promoter (<=1kb)	19	12802063	12813581	11519	1	10535	ENST00000639767.2	0	ENSG00000104889
PGF	placental growth factor	0.125727	-0.482195	0.733649	1.35243	0.428886	0.672619	0.903663	-5.41981	peak_48504	Day0vsDay15	chr14	74972961	74974287	1327	*	Distal Intergenic	14	74941841	74955626	13786	2	5228	ENST00000553716.5	-17335	ENSG00000119630
FAM95A	family with sequence similarity 95 member A	0.125727	-0.26726	0.518714	3.23662	0.691938	0.498457	0.772138	-5.45946	peak_87078	Day0vsDay27	chr2	94755939	94756300	362	*	Exon	2	94755326	94760001	4676	2	90499	ENST00000700696.1	3701	ENSG00000289811
CCDC91	coiled-coil domain containing 91	0.125729	-0.43792	0.689378	1.1333	0.462364	0.648321	0.85841	-5.58171	peak_35182	Day0vsDay27	chr12	28542797	28543888	1092	*	Intron	12	28452542	28573446	120905	1	55297	ENST00000542801.5	90255	ENSG00000123106
EVA1A	eva-1 homolog A, regulator of programmed cell death	0.125733	-0.371526	0.622993	0.0535241	0.534018	0.599834	0.83296	-5.53596	peak_86308	Day0vsDay27	chr2	75560552	75561020	469	*	Promoter (<=1kb)	2	75469302	75560923	91622	2	84141	ENST00000490746.5	0	ENSG00000115363
ATP6V1H	ATPase H+ transporting V1 subunit H	0.125735	-0.409188	0.660657	-0.277557	0.487216	0.630882	0.848967	-5.63796	peak_157250	Day0vsDay27	chr8	53808675	53809217	543	*	Intron	8	53743587	53801868	58282	2	51606	ENST00000523426.1	-6807	ENSG00000047249
SURF1	SURF1 cytochrome c oxidase assembly factor	0.125745	-0.341009	0.592498	2.90524	0.55962	0.582269	0.951438	-5.71351	peak_167957	Day0vsDay8	chr9	133355820	133357088	1269	*	Promoter (<=1kb)	9	133351758	133356487	4730	2	6834	ENST00000371974.8	0	ENSG00000148290
TCERG1L	transcription elongation regulator 1 like	0.125752	-1.11228	1.36379	-1.17493	0.21185	0.834709	0.982306	-5.63191	peak_24230	Day0vsDay8	chr10	131350901	131351481	581	*	Distal Intergenic	10	131092391	131311721	219331	2	256536	ENST00000368642.4	-39180	ENSG00000176769
LOC124903957	uncharacterized LOC124903957	0.125777	-0.521407	0.77296	-0.520616	0.402837	0.690922	0.879941	-5.66829	peak_65601	Day0vsDay27	chr17	27348923	27349629	707	*	Intron	17	27333296	27352828	19533	1	124903957	ENST00000656365.1	15627	NA
RNF32-DT	RNF32 divergent transcript	0.125778	-0.50532	0.756875	-0.243478	0.417965	0.680403	0.874582	-5.59831	peak_153453	Day0vsDay27	chr7	156595005	156595464	460	*	Intron	7	156472196	156603195	131000	2	100506380	ENST00000425712.1	7731	ENSG00000182648
ADAMTS15	ADAM metallopeptidase with thrombospondin type 1 motif 15	0.125781	-0.417432	0.668994	-0.854505	0.479958	0.635953	0.891521	-5.41929	peak_33113	Day0vsDay15	chr11	130545370	130546088	719	*	Distal Intergenic	11	130448645	130476645	28001	1	170689	ENST00000299164.4	96725	ENSG00000166106
THRB-AS2	THRB antisense RNA 2	0.125781	-0.317579	0.569142	3.93728	0.613643	0.547762	0.947625	-5.71952	peak_108651	Day0vsDay8	chr3	24137763	24138546	784	*	Promoter (<=1kb)	3	24137832	24190080	52249	1	101927854	ENST00000685715.1	0	NA
CRYBB1	crystallin beta B1	0.125783	-0.258093	0.509659	2.76398	0.699496	0.493309	0.768636	-5.47262	peak_104308	Day0vsDay27	chr22	26615128	26615525	398	*	Promoter (2-3kb)	22	26599278	26618027	18750	2	1414	ENST00000647684.1	2502	ENSG00000100122
TRIM52-AS1	TRIM52 antisense RNA 1 (head to head)	0.125789	-0.326879	0.578458	0.409114	0.578837	0.568634	0.81521	-5.60993	peak_134491	Day0vsDay27	chr5	181260607	181262387	1781	*	Promoter (<=1kb)	5	181261169	181264581	3413	1	100507602	ENST00000657194.2	0	ENSG00000248275
CASC17	cancer susceptibility 17	0.125796	-0.270339	0.521931	1.67856	0.658236	0.517156	0.847328	-5.30315	peak_68995	Day0vsDay15	chr17	71161152	71161941	790	*	Intron	17	71098893	71185650	86758	2	101928165	ENST00000669182.1	23709	ENSG00000260785
FYTTD1	forty-two-three domain containing 1	0.125801	-0.23673	0.488332	1.7583	0.721305	0.479783	0.759985	-5.46475	peak_117427	Day0vsDay27	chr3	197749229	197751401	2173	*	Promoter (<=1kb)	3	197749533	197773436	23904	1	84248	ENST00000494309.5	0	ENSG00000122068
FAM66A	family with sequence similarity 66 member A	0.125801	-0.308141	0.559744	-0.437796	0.600912	0.553986	0.862191	-5.36159	peak_154977	Day0vsDay15	chr8	12362143	12362405	263	*	Promoter (<=1kb)	8	12362382	12388296	25915	1	100133172	ENST00000602658.1	0	NA
TBX6	T-box transcription factor 6	0.125817	-0.275623	0.527256	0.259045	0.649643	0.522589	0.78725	-5.58633	peak_59260	Day0vsDay27	chr16	30091646	30093022	1377	*	Promoter (<=1kb)	16	30085793	30091924	6132	2	6911	ENST00000395224.7	0	ENSG00000149922
KLHL40	kelch like family member 40	0.12582	-0.413222	0.664862	2.44637	0.492828	0.627973	0.956464	-5.68261	peak_109612	Day0vsDay8	chr3	42686684	42687520	837	*	Promoter (1-2kb)	3	42685537	42692544	7008	1	131377	ENST00000287777.5	1147	ENSG00000157119
DHRS3	dehydrogenase/reductase 3	0.125825	-0.309174	0.560823	2.48123	0.606159	0.552663	0.804881	-5.52792	peak_1520	Day0vsDay27	chr1	12594930	12596343	1414	*	Promoter (<=1kb)	1	12578718	12596308	17591	2	9249	ENST00000430996.2	0	ENSG00000162496
MIR6760	microRNA 6760	0.125835	-0.51477	0.766441	-0.225374	0.408299	0.687082	0.878545	-5.66482	peak_39059	Day0vsDay27	chr12	111310084	111310712	629	*	Exon	12	111304142	111304209	68	1	102465455	ENST00000617342.1	5942	ENSG00000273700
QKI	QKI, KH domain containing RNA binding	0.125858	-0.194733	0.44645	2.55324	0.819168	0.423328	0.810349	-5.21519	peak_142721	Day0vsDay15	chr6	163608033	163608856	824	*	Distal Intergenic	6	163566458	163571452	4995	1	9444	ENST00000541696.1	41575	ENSG00000112531
EVL	Enah/Vasp-like	0.12587	-0.322312	0.574051	2.07545	0.582135	0.566342	0.866655	-5.34595	peak_50118	Day0vsDay15	chr14	100138534	100139342	809	*	Promoter (<=1kb)	14	100138568	100141229	2662	1	51466	ENST00000555999.1	0	ENSG00000196405
LOC105379452	uncharacterized LOC105379452	0.12587	-0.370219	0.621959	5.28485	0.526095	0.60502	0.953819	-5.77125	peak_163860	Day0vsDay8	chr9	67417411	67418024	614	*	Distal Intergenic	9	67512034	67515393	3360	2	105379452	ENST00000616196.1	97369	NA
FAM107B	family with sequence similarity 107 member B	0.125872	-0.304534	0.556278	3.45167	0.606187	0.55054	0.803739	-5.52902	peak_16235	Day0vsDay27	chr10	14569332	14570459	1128	*	Promoter (1-2kb)	10	14529955	14571999	42045	2	83641	ENST00000464952.5	1540	ENSG00000065809
PHACTR1	phosphatase and actin regulator 1	0.125872	-0.234242	0.485986	1.49773	0.734379	0.472467	0.829771	-5.24823	peak_135435	Day0vsDay15	chr6	13184092	13184948	857	*	Promoter (2-3kb)	6	13181604	13287843	106240	1	221692	ENST00000692502.1	2488	ENSG00000112137
LSP1P4	LSP1 pseudogene 4	0.12588	-0.765945	1.0177	1.20725	0.297426	0.769372	0.973615	-5.74493	peak_87065	Day0vsDay8	chr2	91571124	91571723	600	*	Distal Intergenic	2	91636688	91655378	18691	2	654342	ENST00000608018.5	83655	ENSG00000143429
RERGL	RERG like	0.125882	-0.698904	0.950668	-0.204419	0.316359	0.754686	0.930527	-5.51382	peak_34880	Day0vsDay15	chr12	18051333	18052140	808	*	Distal Intergenic	12	18081337	18090141	8805	2	79785	ENST00000536890.1	38001	ENSG00000111404
KLF6	KLF transcription factor 6	0.125897	-0.371502	0.623295	2.65041	0.525664	0.605105	0.835819	-5.56397	peak_15410	Day0vsDay27	chr10	3783939	3784205	267	*	Promoter (<=1kb)	10	3781808	3785183	3376	2	1316	ENST00000380946.3	978	ENSG00000067082
SMIM3	small integral membrane protein 3	0.125898	-0.51843	0.770226	0.70826	0.405012	0.689345	0.965279	-5.46997	peak_132149	Day0vsDay8	chr5	150783281	150784132	852	*	Intron	5	150778805	150796734	17930	1	85027	ENST00000648745.1	4476	ENSG00000256235
LINC02223	long intergenic non-protein coding RNA 2223	0.125898	-0.269388	0.521185	1.69698	0.680586	0.504788	0.842715	-5.29347	peak_126391	Day0vsDay15	chr5	17844288	17845477	1190	*	Intron	5	17850194	17926947	76754	1	646241	ENST00000657374.1	-4717	NA
LINC02860	long intergenic non-protein coding RNA 2860	0.125902	-0.409839	0.661644	6.49907	0.487369	0.631715	0.956954	-5.78718	peak_145429	Day0vsDay8	chr7	26681827	26682325	499	*	Intron	7	26638457	26647305	8849	1	285941	ENST00000614528.3	43370	ENSG00000222004
ARHGEF10L	Rho guanine nucleotide exchange factor 10 like	0.125908	-0.836215	1.08803	-0.527077	0.271256	0.788701	0.977288	-5.53038	peak_2063	Day0vsDay8	chr1	17550799	17551625	827	*	Intron	1	17539698	17697869	158172	1	55160	ENST00000361221.8	11101	ENSG00000074964
DMTF1-AS1	DMTF1 antisense RNA 1	0.12592	-0.371717	0.623556	1.76363	0.53107	0.601472	0.95305	-5.6939	peak_149203	Day0vsDay8	chr7	87144016	87144817	802	*	Distal Intergenic	7	87151423	87152282	860	2	101927420	ENST00000433446.1	7465	ENSG00000224046
GATAD2A	GATA zinc finger domain containing 2A	0.125923	-0.362443	0.614289	2.36374	0.547585	0.590643	0.952664	-5.69793	peak_77922	Day0vsDay8	chr19	19447389	19447866	478	*	Intron	19	19457112	19492416	35305	1	54815	ENST00000429242.7	-9246	ENSG00000167491
XKR6	XK related 6	0.125927	-0.736252	0.988106	1.29083	0.30487	0.76373	0.972754	-5.6579	peak_154848	Day0vsDay8	chr8	10977069	10977492	424	*	Intron	8	10896045	11002481	106437	2	286046	ENST00000382461.8	24989	ENSG00000171044
MIR5195	microRNA 5195	0.125928	-0.350156	0.602012	1.13486	0.575525	0.5723	0.868925	-5.35124	peak_51065	Day0vsDay15	chr14	106764910	106765415	506	*	Distal Intergenic	14	106850885	106850999	115	2	100847062	ENST00000583555.1	85584	ENSG00000265929
LINC00910	long intergenic non-protein coding RNA 910	0.125931	-0.352384	0.604245	1.98857	0.547879	0.590214	0.827675	-5.5584	peak_67042	Day0vsDay27	chr17	43387984	43389714	1731	*	Promoter (<=1kb)	17	43338741	43388312	49572	2	100130581	ENST00000658096.1	0	ENSG00000188825
DNAJB6	DnaJ heat shock protein family (Hsp40) member B6	0.125933	-0.274721	0.526587	1.33138	0.661605	0.516404	0.783057	-5.4866	peak_153525	Day0vsDay27	chr7	157347271	157347661	391	*	Intron	7	157339821	157363230	23410	1	10049	ENST00000439402.1	7450	ENSG00000105993
CHRNA4	cholinergic receptor nicotinic alpha 4 subunit	0.125941	-0.357931	0.609814	1.80544	0.540864	0.595002	0.830469	-5.56008	peak_100432	Day0vsDay27	chr20	63374567	63375235	669	*	Promoter (2-3kb)	20	63344069	63377993	33925	2	1137	ENST00000463705.5	2758	ENSG00000101204
ANAPC13	anaphase promoting complex subunit 13	0.125954	-0.374452	0.62636	1.98618	0.522948	0.606603	0.954386	-5.74452	peak_114307	Day0vsDay8	chr3	134473721	134474534	814	*	Distal Intergenic	3	134478478	134483253	4776	2	25847	ENST00000508755.1	8719	ENSG00000129055
LOC105374618	uncharacterized LOC105374618	0.125966	-0.483266	0.735198	0.138225	0.431071	0.670755	0.869939	-5.67092	peak_125220	Day0vsDay27	chr5	2291471	2292089	619	*	Distal Intergenic	5	2103097	2119926	16830	1	105374618	ENST00000663791.1	188374	NA
LOC105379110	uncharacterized LOC105379110	0.125971	-0.513951	0.765893	-0.552641	0.413084	0.684524	0.877077	-5.56959	peak_129634	Day0vsDay27	chr5	105840490	105841603	1114	*	Distal Intergenic	5	104484204	105392970	908767	2	105379110	ENST00000503650.1	-447520	NA
SLC66A1	solute carrier family 66 member 1	0.125986	-0.384658	0.636631	0.599742	0.512122	0.61429	0.883553	-5.34643	peak_2245	Day0vsDay15	chr1	19331396	19332131	736	*	Distal Intergenic	1	19324754	19328081	3328	1	54896	ENST00000432465.1	6642	ENSG00000040487
ZNF611	zinc finger protein 611	0.125996	-0.255709	0.507702	2.74223	0.684937	0.502007	0.774239	-5.48417	peak_80840	Day0vsDay27	chr19	52715437	52716357	921	*	5' UTR	19	52704732	52728786	24055	2	81856	ENST00000595798.5	12429	ENSG00000213020
DISP3	dispatched RND transporter family member 3	0.126001	-0.472223	0.724226	0.156726	0.438453	0.665498	0.867778	-5.60812	peak_1363	Day0vsDay27	chr1	11433952	11435182	1231	*	Distal Intergenic	1	11479155	11537551	58397	1	57540	ENST00000294484.7	-43973	ENSG00000204624
CASP4LP	caspase 4 like, pseudogene	0.126008	-0.266044	0.518059	1.7677	0.697075	0.494852	0.838282	-5.28331	peak_31179	Day0vsDay15	chr11	104907563	104908505	943	*	Promoter (<=1kb)	11	104901549	104908705	7157	2	643733	ENST00000532510.5	200	ENSG00000291173
PRSS43P	serine protease 43, pseudogene	0.126011	-0.324228	0.57625	1.86391	0.583462	0.567069	0.867037	-5.34051	peak_110019	Day0vsDay15	chr3	46778148	46778758	611	*	Intron	3	46753045	46756857	3813	2	100288960	ENST00000672868.1	-21291	ENSG00000293417
ARIH1	ariadne RBR E3 ubiquitin protein ligase 1	0.126012	-0.263464	0.515488	2.14947	0.690932	0.498605	0.840293	-5.27198	peak_54249	Day0vsDay15	chr15	72554550	72555249	700	*	Intron	15	72561452	72582118	20667	1	25820	ENST00000561987.5	-6203	ENSG00000166233
PARP11	poly(ADP-ribose) polymerase family member 11	0.126014	-0.332781	0.58481	5.5525	0.583398	0.567711	0.949002	-5.73754	peak_33928	Day0vsDay8	chr12	3885397	3886007	611	*	Intron	12	3808861	3873448	64588	2	57097	ENST00000447133.7	-11949	ENSG00000111224
IFFO2	intermediate filament family orphan 2	0.126017	-0.262189	0.514224	0.273306	0.676434	0.506511	0.77682	-5.4979	peak_2204	Day0vsDay27	chr1	18938256	18938907	652	*	Intron	1	18908340	18955698	47359	2	126917	ENST00000416166.1	16791	ENSG00000169991
ESR1	estrogen receptor 1	0.126029	-0.318005	0.570063	2.7651	0.596133	0.558553	0.808482	-5.51122	peak_141884	Day0vsDay27	chr6	151701884	151702263	380	*	5' UTR	6	151690496	152103274	412779	1	2099	ENST00000440973.5	11388	ENSG00000091831
PTGFR	prostaglandin F receptor	0.126035	-0.537252	0.789321	-0.0215835	0.393864	0.697439	0.88302	-5.68228	peak_6345	Day0vsDay27	chr1	78409482	78410734	1253	*	Intron	1	78490974	78540701	49728	1	5737	ENST00000370757.8	-80240	ENSG00000122420
SMARCAL1	SNF2 related chromatin remodeling annealing helicase 1	0.126038	-0.236576	0.488652	0.0847776	0.736991	0.470468	0.828797	-5.20054	peak_93140	Day0vsDay15	chr2	216466832	216467175	344	*	Intron	2	216474628	216483024	8397	1	50485	ENST00000697910.1	-7453	ENSG00000138375
MRPS22	mitochondrial ribosomal protein S22	0.126049	-0.590805	0.842904	-0.431049	0.370848	0.714987	0.891358	-5.62761	peak_114666	Day0vsDay27	chr3	139120266	139121025	760	*	Intron	3	139110404	139346950	236547	1	56945	ENST00000495225.1	9862	ENSG00000175110
MIR4636	microRNA 4636	0.126051	-0.560508	0.812611	0.0480053	0.380563	0.707145	0.91509	-5.45439	peak_125812	Day0vsDay15	chr5	9046009	9046864	856	*	Intron	5	9053816	9053895	80	2	100616326	ENST00000582271.1	7031	ENSG00000266415
IPMK	inositol polyphosphate multikinase	0.126069	-0.878643	1.13078	-0.280925	0.26067	0.797181	0.978464	-5.54633	peak_18711	Day0vsDay8	chr10	57816056	57817221	1166	*	Distal Intergenic	10	58191517	58267894	76378	2	253430	ENST00000373935.4	450673	ENSG00000151151
LOC105374764	uncharacterized LOC105374764	0.126071	-0.262841	0.514982	1.81298	0.702496	0.491571	0.767521	-5.48386	peak_85415	Day0vsDay27	chr2	62309624	62310236	613	*	Intron	2	62296284	62464073	167790	1	105374764	ENST00000689590.1	13340	NA
FAM184B	family with sequence similarity 184 member B	0.126083	-0.715225	0.967391	-0.460755	0.310642	0.758971	0.910937	-5.67913	peak_119051	Day0vsDay27	chr4	17708735	17709804	1070	*	Exon	4	17629306	17781621	152316	2	27146	ENST00000265018.4	71817	ENSG00000047662
NTSR1	neurotensin receptor 1	0.126085	-0.539166	0.791336	-0.162828	0.397753	0.695328	0.911649	-5.37944	peak_100319	Day0vsDay15	chr20	62716046	62716997	952	*	Intron	20	62708836	62762771	53936	1	4923	ENST00000370501.4	7210	ENSG00000101188
USP29	ubiquitin specific peptidase 29	0.12609	-0.278622	0.530802	2.06621	0.649556	0.52417	0.850301	-5.31881	peak_81298	Day0vsDay15	chr19	57103577	57104472	896	*	Distal Intergenic	19	57119138	57128767	9630	1	57663	ENST00000600020.5	-14666	ENSG00000131864
FNDC1-IT1	FNDC1 intronic transcript 1	0.126095	-0.255058	0.507248	2.16174	0.702399	0.491852	0.767709	-5.47108	peak_142390	Day0vsDay27	chr6	159253895	159254468	574	*	Intron	6	159240786	159243329	2544	1	100874312	ENST00000419703.1	13109	ENSG00000235086
MIR3164	microRNA 3164	0.126101	-0.429628	0.68183	0.791927	0.472534	0.64177	0.893085	-5.42394	peak_29254	Day0vsDay15	chr11	69094422	69095953	1532	*	Intron	11	69083176	69083258	83	1	100422846	ENST00000581178.1	11246	ENSG00000265539
LOC101927798	uncharacterized LOC101927798	0.126103	-0.369632	0.621838	4.31781	0.540903	0.595388	0.830718	-5.53865	peak_160701	Day0vsDay27	chr8	133745766	133746561	796	*	Distal Intergenic	8	133775551	133777352	1802	2	101927798	ENST00000517380.1	30791	ENSG00000253165
LOC124903718	uncharacterized LOC124903718	0.126118	-0.363697	0.615933	1.66947	0.533707	0.598849	0.878713	-5.38435	peak_61462	Day0vsDay15	chr16	72474328	72474987	660	*	Intron	16	72429353	72533892	104540	1	124903718	ENST00000624327.1	44975	NA
LINC01377	long intergenic non-protein coding RNA 1377	0.12613	-0.350696	0.602956	4.23447	0.555392	0.585953	0.951942	-5.75909	peak_125334	Day0vsDay8	chr5	3236463	3237808	1346	*	Distal Intergenic	5	3179449	3181489	2041	1	102467074	ENST00000692105.1	57014	ENSG00000249808
GPR132	G protein-coupled receptor 132	0.126132	-0.33158	0.583844	1.2327	0.578996	0.569613	0.867947	-5.34363	peak_50780	Day0vsDay15	chr14	105076344	105077835	1492	*	Distal Intergenic	14	105049397	105065445	16049	2	29933	ENST00000392585.2	-10899	ENSG00000183484
TIMM23B-AGAP6	TIMM23B-AGAP6 readthrough (NMD candidate)	0.126136	-0.369806	0.622077	-0.381915	0.527187	0.603294	0.835066	-5.6116	peak_18446	Day0vsDay27	chr10	50029710	50030286	577	*	Intron	10	50006989	50010589	3601	1	113218477	ENST00000679610.1	22721	ENSG00000178440
SLC39A13-AS1	SLC39A13 antisense RNA 1	0.126139	-0.201084	0.453362	3.09454	0.805137	0.431264	0.813768	-5.21434	peak_27778	Day0vsDay15	chr11	47394119	47395555	1437	*	Promoter (<=1kb)	11	47381615	47395607	13993	2	127138868	ENST00000659838.2	52	ENSG00000255197
LINC00457	long intergenic non-protein coding RNA 457	0.126144	-0.834665	1.08695	-0.242123	0.274581	0.786875	0.977123	-5.58794	peak_42310	Day0vsDay8	chr13	34653759	34654311	553	*	Intron	13	34523509	34640803	117295	2	100874179	ENST00000660916.1	-12956	ENSG00000225179
LOC107987138	uncharacterized LOC107987138	0.126147	-0.40328	0.655575	3.79867	0.512203	0.61498	0.955363	-5.75694	peak_168257	Day0vsDay8	chr9	135229769	135230112	344	*	Intron	9	135245696	135252708	7013	2	107987138	ENST00000420883.1	22596	NA
SLC51A	solute carrier family 51 member A	0.126152	-0.356837	0.609141	2.92136	0.541394	0.593628	0.952882	-5.70259	peak_117296	Day0vsDay8	chr3	196227174	196229119	1946	*	Promoter (<=1kb)	3	196227524	196232994	5471	1	200931	ENST00000475672.5	0	ENSG00000163959
CDC16	cell division cycle 16	0.126162	-0.336714	0.589038	2.51788	0.577493	0.57097	0.816704	-5.55278	peak_45755	Day0vsDay27	chr13	114225717	114227423	1707	*	Distal Intergenic	13	114234887	114272675	37789	1	8881	ENST00000360383.7	-7464	ENSG00000130177
LINC02119	long intergenic non-protein coding RNA 2119	0.126167	-0.390441	0.642775	0.724399	0.506222	0.617692	0.884752	-5.40892	peak_127173	Day0vsDay15	chr5	38073545	38073939	395	*	Intron	5	38025720	38152743	127024	1	101929745	ENST00000671526.1	47825	ENSG00000248461
ADAMTS9	ADAM metallopeptidase with thrombospondin type 1 motif 9	0.126175	-0.224734	0.477084	1.86148	0.745307	0.463905	0.750026	-5.451	peak_111257	Day0vsDay27	chr3	64528104	64528677	574	*	Intron	3	64515657	64522511	6855	2	56999	ENST00000477180.1	-5593	ENSG00000163638
RNVU1-14	RNA, variant U1 small nuclear 14	0.126179	-0.358119	0.610477	6.11696	0.542518	0.594634	0.952882	-5.75968	peak_8527	Day0vsDay8	chr1	145280333	145282801	2469	*	Promoter (<=1kb)	1	145281116	145281279	164	1	101954266	ENST00000384770.1	0	ENSG00000207501
HMGCLL1	3-hydroxy-3-methylglutaryl-CoA lyase like 1	0.126188	-0.300776	0.553152	1.55278	0.619343	0.543336	0.857395	-5.33122	peak_138323	Day0vsDay15	chr6	55578672	55579500	829	*	Promoter (<=1kb)	6	55434373	55579192	144820	2	54511	ENST00000274901.9	0	ENSG00000146151
PLD1	phospholipase D1	0.126193	-0.801671	1.05406	0.741404	0.282866	0.780143	0.975595	-5.60897	peak_116011	Day0vsDay8	chr3	171566766	171567137	372	*	Distal Intergenic	3	171612307	171643154	30848	2	5337	ENST00000467432.1	76017	ENSG00000075651
EBF2	EBF transcription factor 2	0.126197	-0.702756	0.95515	-0.64767	0.315555	0.755288	0.930587	-5.43078	peak_155686	Day0vsDay15	chr8	25971903	25972568	666	*	Intron	8	25844362	26041488	197127	2	64641	ENST00000408929.7	68920	ENSG00000221818
AGAP12P	ArfGAP with GTPase domain, ankyrin repeat and PH domain 12, pseudogene	0.126198	-0.3835	0.635896	0.0787646	0.515217	0.611889	0.882736	-5.35364	peak_18215	Day0vsDay15	chr10	48155385	48156413	1029	*	3' UTR	10	48010137	48140468	130332	2	414224	ENST00000687926.1	-14917	ENSG00000290898
LINC02312	long intergenic non-protein coding RNA 2312	0.126205	-0.336682	0.589091	2.03585	0.577771	0.570635	0.868338	-5.33977	peak_49867	Day0vsDay15	chr14	97839757	97840532	776	*	Distal Intergenic	14	97751564	97763989	12426	2	100132612	ENST00000557296.1	-75768	ENSG00000258869
POLR3D	RNA polymerase III subunit D	0.126212	-0.532457	0.78488	3.33519	0.411913	0.685381	0.964812	-5.8226	peak_155441	Day0vsDay8	chr8	22255550	22256168	619	*	Intron	8	22247221	22250159	2939	1	661	ENST00000517789.2	8329	ENSG00000168495
LOC124901122	uncharacterized LOC124901122	0.126212	-0.745819	0.998243	-0.569638	0.300003	0.766966	0.933933	-5.43849	peak_132649	Day0vsDay15	chr5	158586972	158587548	577	*	Intron	5	158485300	158534438	49139	1	124901122	ENST00000519609.1	101672	ENSG00000254135
HIPK2	homeodomain interacting protein kinase 2	0.126214	-0.386416	0.638845	0.0494708	0.511221	0.614754	0.883807	-5.35981	peak_151910	Day0vsDay15	chr7	139650468	139650834	367	*	Intron	7	139583524	139717013	133490	2	28996	ENST00000342645.7	66179	ENSG00000064393
LOC105374701	uncharacterized LOC105374701	0.126218	-0.894961	1.1474	-0.369478	0.257375	0.799757	0.978875	-5.59484	peak_126737	Day0vsDay8	chr5	28575221	28575991	771	*	Intron	5	28549736	28558535	8800	2	105374701	ENST00000666077.1	-16686	NA
FAM228B	family with sequence similarity 228 member B	0.126219	-0.342654	0.595092	6.21673	0.55799	0.582436	0.951625	-5.75307	peak_83289	Day0vsDay8	chr2	24075897	24077366	1470	*	Promoter (<=1kb)	2	24076526	24097468	20943	1	375190	ENST00000469867.1	0	ENSG00000219626
GPX1	glutathione peroxidase 1	0.126227	-0.522033	0.774487	-0.337632	0.403608	0.690362	0.909893	-5.43133	peak_110262	Day0vsDay15	chr3	49352193	49352962	770	*	Distal Intergenic	3	49357176	49358284	1109	2	2876	ENST00000703796.1	5322	ENSG00000233276
IGF2R	insulin like growth factor 2 receptor	0.126229	-0.637496	0.889955	-0.607916	0.342595	0.735126	0.90077	-5.64424	peak_142452	Day0vsDay27	chr6	159968584	159970228	1645	*	Promoter (<=1kb)	6	159969082	160111504	142423	1	3482	ENST00000356956.6	0	ENSG00000197081
PBX3	PBX homeobox 3	0.12623	-0.255013	0.507472	2.06668	0.687791	0.500137	0.840875	-5.30118	peak_166943	Day0vsDay15	chr9	126006726	126007473	748	*	Distal Intergenic	9	125865271	125935531	70261	1	5090	ENST00000428092.1	141455	ENSG00000167081
ABLIM2	actin binding LIM protein family member 2	0.126233	-0.301275	0.553742	0.960758	0.619519	0.543187	0.857395	-5.3684	peak_118553	Day0vsDay15	chr4	8072518	8073228	711	*	Promoter (<=1kb)	4	7965329	8071986	106658	2	84448	ENST00000514025.5	-532	ENSG00000163995
CASP10	caspase 10	0.126237	-0.277273	0.529746	1.56449	0.655382	0.520347	0.785761	-5.48269	peak_92558	Day0vsDay27	chr2	201182730	201183720	991	*	Promoter (<=1kb)	2	201182872	201200728	17857	1	843	ENST00000374650.8	0	ENSG00000003400
RNU5F-1	RNA, U5F small nuclear 1	0.12624	-0.262703	0.515183	2.51887	0.672772	0.508036	0.777855	-5.49909	peak_4821	Day0vsDay27	chr1	44714584	44715677	1094	*	Intron	1	44721786	44721902	117	2	26828	ENST00000362507.1	6225	ENSG00000199377
ELOVL6	ELOVL fatty acid elongase 6	0.126246	-0.580206	0.832697	0.728621	0.375062	0.711818	0.9672	-5.6913	peak_122063	Day0vsDay8	chr4	110220072	110220890	819	*	Distal Intergenic	4	110059650	110199199	139550	2	79071	ENST00000503885.1	-20873	ENSG00000170522
PARM1	prostate androgen-regulated mucin-like protein 1	0.126247	-0.368992	0.621487	0.163813	0.534022	0.59931	0.878792	-5.33997	peak_120934	Day0vsDay15	chr4	74932614	74933663	1050	*	Promoter (<=1kb)	4	74933095	75050115	117021	1	25849	ENST00000513238.5	0	ENSG00000169116
LOC105375610	uncharacterized LOC105375610	0.126248	-0.261281	0.513777	1.94862	0.67527	0.506478	0.77682	-5.50102	peak_153573	Day0vsDay27	chr7	157515464	157516130	667	*	Exon	7	157502167	157503899	1733	1	105375610	ENST00000663105.1	13297	ENSG00000223872
LOC105375812	uncharacterized LOC105375812	0.126252	-0.201607	0.45411	2.0761	0.798193	0.433215	0.814378	-5.22377	peak_156814	Day0vsDay15	chr8	46787649	46788701	1053	*	Distal Intergenic	8	46814925	46817964	3040	1	105375812	ENST00000662072.1	-26224	NA
LOC105377684	uncharacterized LOC105377684	0.126257	-0.394929	0.647444	1.47241	0.511334	0.615573	0.955363	-5.65619	peak_132688	Day0vsDay8	chr5	159426695	159428299	1605	*	Exon	5	159421214	159557687	136474	1	105377684	ENST00000636261.1	5481	NA
KASH5	KASH domain containing 5	0.126261	-0.331457	0.583978	1.58424	0.579073	0.569545	0.86794	-5.3646	peak_80431	Day0vsDay15	chr19	49409194	49410032	839	*	Promoter (<=1kb)	19	49408273	49409862	1590	1	147872	ENST00000596419.1	921	ENSG00000161609
NYAP2	neuronal tyrosine-phosphorylated phosphoinositide-3-kinase adaptor 2	0.12629	-0.37431	0.626889	1.77446	0.539897	0.595938	0.830951	-5.55818	peak_93754	Day0vsDay27	chr2	225989749	225990416	668	*	Distal Intergenic	2	225582908	225729887	146980	1	57624	ENST00000695959.1	406841	ENSG00000144460
CST13P	cystatin 13, pseudogene	0.12629	-1.30798	1.56056	-0.83054	0.182513	0.856837	0.984241	-5.63557	peak_96954	Day0vsDay8	chr20	23530544	23531525	982	*	Intron	20	23520876	23541757	20882	1	164380	ENST00000376992.2	9668	ENSG00000290388
CHD7	chromodomain helicase DNA binding protein 7	0.126292	-0.500287	0.752872	-0.133259	0.420497	0.678606	0.905747	-5.38563	peak_157614	Day0vsDay15	chr8	60680179	60680645	467	*	Promoter (<=1kb)	8	60679863	60781230	101368	1	55636	ENST00000700671.1	316	ENSG00000171316
LINC01372	long intergenic non-protein coding RNA 1372	0.126293	-0.383831	0.636418	0.540997	0.51317	0.612902	0.839566	-5.63032	peak_147994	Day0vsDay27	chr7	67406868	67407694	827	*	Distal Intergenic	7	67335976	67340024	4049	1	101929736	ENST00000430244.1	70892	ENSG00000291153
SCN5A	sodium voltage-gated channel alpha subunit 5	0.126295	-0.570072	0.822662	-0.687227	0.375927	0.71054	0.916026	-5.43568	peak_109330	Day0vsDay15	chr3	38697880	38699102	1223	*	Exon	3	38587320	38649743	62424	2	6331	ENST00000713731.1	-48137	ENSG00000183873
PTPRM	protein tyrosine phosphatase receptor type M	0.126297	-0.4586	0.711195	0.725935	0.447581	0.658793	0.863745	-5.63559	peak_71100	Day0vsDay27	chr18	7601259	7601627	369	*	Intron	18	7567316	8406856	839541	1	5797	ENST00000580170.6	33943	ENSG00000173482
APOL1	apolipoprotein L1	0.126301	-0.600547	0.853149	-0.777782	0.360569	0.721985	0.894105	-5.66147	peak_105043	Day0vsDay27	chr22	36258388	36259271	884	*	Intron	22	36253164	36261633	8470	1	8542	ENST00000431184.1	5224	ENSG00000100342
MARCHF9	membrane associated ring-CH-type finger 9	0.12631	-0.334519	0.587139	1.43442	0.578212	0.570386	0.816305	-5.53443	peak_36690	Day0vsDay27	chr12	57754482	57755179	698	*	Promoter (<=1kb)	12	57755103	57760411	5309	1	92979	ENST00000266643.6	0	ENSG00000139266
NR2E3	nuclear receptor subfamily 2 group E member 3	0.126311	-0.324789	0.577412	5.17372	0.583873	0.566987	0.94898	-5.73931	peak_54196	Day0vsDay8	chr15	71784527	71785380	854	*	Distal Intergenic	15	71792638	71818259	25622	1	10002	ENST00000621736.4	-7258	ENSG00000278570
LOC107985535	uncharacterized LOC107985535	0.126312	-0.49036	0.742985	-0.305159	0.424569	0.675237	0.904519	-5.39229	peak_106394	Day0vsDay15	chr22	45876734	45877991	1258	*	Exon	22	45875999	45887748	11750	2	107985535	ENST00000451118.1	9757	ENSG00000235091
NTMT1	N-terminal Xaa-Pro-Lys N-methyltransferase 1	0.126321	-0.443627	0.696268	2.74001	0.461226	0.650062	0.959997	-5.7882	peak_167445	Day0vsDay8	chr9	129619674	129620920	1247	*	Promoter (<=1kb)	9	129620213	129636131	15919	1	28989	ENST00000613644.4	0	ENSG00000148335
ARHGEF10	Rho guanine nucleotide exchange factor 10	0.126328	-0.774055	1.02671	0.483337	0.290825	0.773885	0.935704	-5.40035	peak_154193	Day0vsDay15	chr8	1859633	1860331	699	*	Promoter (<=1kb)	8	1859894	1904110	44217	1	9639	ENST00000520972.5	0	ENSG00000104728
ERCC4	ERCC excision repair 4, endonuclease catalytic subunit	0.126332	-0.388503	0.641166	-0.018952	0.512014	0.614332	0.840318	-5.55993	peak_57921	Day0vsDay27	chr16	13957498	13958066	569	*	Distal Intergenic	16	13937764	13948004	10241	1	2072	ENST00000462862.1	19734	ENSG00000175595
ZFYVE26	zinc finger FYVE-type containing 26	0.12634	-0.28187	0.53455	1.88484	0.645689	0.526546	0.851228	-5.29979	peak_47947	Day0vsDay15	chr14	67816048	67817051	1004	*	Promoter (<=1kb)	14	67746522	67816590	70069	2	23503	ENST00000347230.9	0	ENSG00000072121
LOC124902558	uncharacterized LOC124902558	0.12635	-0.413678	0.666379	0.552763	0.491316	0.628684	0.847822	-5.52866	peak_23763	Day0vsDay27	chr10	128283910	128285459	1550	*	Intron	10	128316282	128320214	3933	2	124902558	ENST00000454492.1	34755	NA
ABLIM2	actin binding LIM protein family member 2	0.126363	-0.42377	0.676497	-0.0577294	0.476112	0.638647	0.852885	-5.6335	peak_118557	Day0vsDay27	chr4	8110439	8110878	440	*	Intron	4	7966046	8127660	161615	2	84448	ENST00000545242.6	16782	ENSG00000163995
LAPTM4A-DT	LAPTM4A divergent transcript	0.126366	-0.670054	0.922786	-0.282259	0.330199	0.744557	0.927065	-5.40188	peak_83007	Day0vsDay15	chr2	20080207	20081347	1141	*	Intron	2	20052114	20054501	2388	1	105373463	ENST00000452342.3	28093	ENSG00000223734
LINC01003	long intergenic non-protein coding RNA 1003	0.126367	-0.311732	0.564466	3.06494	0.616981	0.545101	0.80083	-5.50981	peak_152992	Day0vsDay27	chr7	152512515	152513200	686	*	Distal Intergenic	7	152463786	152465549	1764	1	100128822	ENST00000564834.1	48729	ENSG00000261455
LOC105372390	uncharacterized LOC105372390	0.126367	-0.367046	0.619781	1.34201	0.538182	0.596708	0.952882	-5.60934	peak_78948	Day0vsDay8	chr19	37059474	37059976	503	*	Intron	19	37076087	37078183	2097	2	105372390	ENST00000702528.1	18207	NA
NCLN	nicalin	0.126377	-0.517218	0.769971	1.60862	0.407016	0.687894	0.878912	-5.59764	peak_75575	Day0vsDay27	chr19	3204029	3204562	534	*	Promoter (<=1kb)	19	3204015	3207468	3454	1	56926	ENST00000586904.1	14	ENSG00000125912
SEMA4D	semaphorin 4D	0.126381	-0.342998	0.595759	1.6818	0.566488	0.577762	0.820658	-5.5458	peak_164752	Day0vsDay27	chr9	89477359	89478504	1146	*	Promoter (1-2kb)	9	89361979	89479890	117912	2	10507	ENST00000429836.5	1386	ENSG00000187764
NUDT3	nudix hydrolase 3	0.126386	-0.461871	0.714643	1.98098	0.450006	0.657758	0.961139	-5.76192	peak_136909	Day0vsDay8	chr6	34433246	34433803	558	*	Distal Intergenic	6	34284887	34426071	141185	2	11165	ENST00000639725.1	-7175	ENSG00000272325
SFTPD	surfactant protein D	0.126389	-0.533037	0.785815	0.528444	0.397282	0.694953	0.8816	-5.63939	peak_20170	Day0vsDay27	chr10	79938322	79939424	1103	*	Intron	10	79937467	79944708	7242	2	6441	ENST00000678361.1	5284	ENSG00000133661
TMEM269	transmembrane protein 269	0.12639	-0.362038	0.614818	3.22098	0.539989	0.595534	0.952882	-5.7457	peak_4642	Day0vsDay8	chr1	42784889	42785967	1079	*	Promoter (<=1kb)	1	42784991	42800827	15837	1	100129924	ENST00000637012.2	0	ENSG00000274386
PNMT	phenylethanolamine N-methyltransferase	0.126402	-0.340573	0.593377	0.0955754	0.566106	0.577777	0.870752	-5.35144	peak_66628	Day0vsDay15	chr17	39675934	39676801	868	*	3' UTR	17	39668463	39670090	1628	1	5409	ENST00000581428.1	7471	ENSG00000141744
LOC101928782	uncharacterized LOC101928782	0.126404	-0.446919	0.699726	1.04892	0.476973	0.639228	0.892324	-5.34715	peak_151451	Day0vsDay15	chr7	132017745	132018305	561	*	Distal Intergenic	7	131910220	131948953	38734	1	101928782	ENST00000415393.1	107525	ENSG00000224865
SNX11	sorting nexin 11	0.126406	-0.304233	0.557046	0.995201	0.608432	0.549077	0.860026	-5.33121	peak_67565	Day0vsDay15	chr17	48118873	48119437	565	*	5' UTR	17	48112566	48113563	998	1	29916	ENST00000577310.1	6307	ENSG00000002919
PLK3	polo like kinase 3	0.126407	-0.385332	0.638145	3.2753	0.519063	0.610118	0.838282	-5.55888	peak_4834	Day0vsDay27	chr1	44801926	44802467	542	*	Promoter (<=1kb)	1	44801634	44803621	1988	1	1263	ENST00000476731.1	292	ENSG00000173846
LOC124904157	uncharacterized LOC124904157	0.126413	-0.337803	0.590628	2.41251	0.57865	0.570083	0.816066	-5.5452	peak_4466	Day0vsDay27	chr1	40875364	40876288	925	*	Intron	1	40863914	40876670	12757	1	124904157	ENST00000414199.1	11450	NA
MAZ	MYC associated zinc finger protein	0.126413	-0.26541	0.518236	2.02176	0.672787	0.509262	0.844653	-5.31041	peak_59221	Day0vsDay15	chr16	29807306	29808408	1103	*	Promoter (<=1kb)	16	29807536	29808847	1312	1	4150	ENST00000567444.5	0	ENSG00000103495
PNPLA8	patatin like phospholipase domain containing 8	0.126415	-0.526279	0.779109	0.744926	0.401463	0.691918	0.910223	-5.45579	peak_150483	Day0vsDay15	chr7	108525675	108526814	1140	*	Promoter (<=1kb)	7	108470417	108526135	55719	2	50640	ENST00000257694.13	0	ENSG00000135241
RYK	receptor like tyrosine kinase	0.126419	-0.482559	0.735396	0.387782	0.438115	0.666417	0.901506	-5.35667	peak_114278	Day0vsDay15	chr3	134153900	134154645	746	*	Intron	3	134157134	134181672	24539	2	6259	ENST00000473208.5	27027	ENSG00000163785
SNORD56B	small nucleolar RNA, C/D box 56B	0.126419	-0.417097	0.669935	1.19872	0.500424	0.622909	0.844928	-5.58163	peak_48252	Day0vsDay27	chr14	71403506	71404048	543	*	Intron	14	71398337	71398407	71	1	319139	ENST00000384713.1	5169	ENSG00000207444
HMCES	5-hydroxymethylcytosine binding, ES cell specific	0.126424	-0.182286	0.435135	1.97418	0.856164	0.403343	0.801217	-5.19865	peak_114015	Day0vsDay15	chr3	129278449	129280042	1594	*	Promoter (<=1kb)	3	129278828	129304751	25924	1	56941	ENST00000509042.5	0	ENSG00000183624
LOC101929535	uncharacterized LOC101929535	0.126426	-0.253798	0.50665	1.75175	0.696073	0.495823	0.770257	-5.47009	peak_137465	Day0vsDay27	chr6	40723375	40724134	760	*	Distal Intergenic	6	40713411	40715363	1953	2	101929535	ENST00000438818.1	-8012	NA
ENTREP2	endosomal transmembrane epsin interactor 2	0.126427	-0.395087	0.64794	-0.0159775	0.505712	0.618989	0.885389	-5.3306	peak_51774	Day0vsDay15	chr15	29475007	29475988	982	*	Intron	15	29196430	29452799	256370	2	23359	ENST00000560082.1	-22208	ENSG00000104059
SNX29P2	sorting nexin 29 pseudogene 2	0.126435	-0.269741	0.52261	1.90535	0.664947	0.514497	0.846471	-5.28852	peak_59160	Day0vsDay15	chr16	29273648	29274310	663	*	Intron	16	29291220	29372110	80891	1	440352	ENST00000604430.1	-16910	NA
LOC102723596	uncharacterized LOC102723596	0.126435	-0.523166	0.776036	0.42118	0.406465	0.688696	0.87922	-5.60139	peak_107367	Day0vsDay27	chr3	5729659	5730537	879	*	Distal Intergenic	3	5962842	6124120	161279	1	102723596	ENST00000425894.1	-232305	NA
ATP2B2-IT2	ATP2B2 intronic transcript 2	0.126437	-0.416459	0.669332	5.44637	0.482741	0.634007	0.957592	-5.79216	peak_107674	Day0vsDay8	chr3	10608818	10609493	676	*	Intron	3	10626015	10629307	3293	2	100874325	ENST00000419591.2	19814	NA
LOC105370973	uncharacterized LOC105370973	0.126448	-0.235786	0.488682	2.42629	0.731756	0.473993	0.830591	-5.2665	peak_55808	Day0vsDay15	chr15	91705975	91707035	1061	*	Distal Intergenic	15	91643017	91649114	6098	2	105370973	ENST00000555396.1	-56861	NA
TMPRSS7	transmembrane serine protease 7	0.126451	-0.377031	0.629933	2.17005	0.524581	0.605817	0.953998	-5.71048	peak_112774	Day0vsDay8	chr3	112022511	112023101	591	*	Distal Intergenic	3	112034736	112081269	46534	1	344805	ENST00000452346.7	-11635	ENSG00000176040
METTL8	methyltransferase 8, tRNA N3-cytidine	0.126455	-0.541041	0.793951	0.466877	0.392685	0.698297	0.912259	-5.47005	peak_91330	Day0vsDay15	chr2	171433748	171434930	1183	*	Promoter (<=1kb)	2	171315746	171433990	118245	2	79828	ENST00000375258.9	0	ENSG00000123600
MIR383	microRNA 383	0.126456	-0.499798	0.752711	-0.256876	0.418549	0.679567	0.874182	-5.62428	peak_155060	Day0vsDay27	chr8	15032287	15033859	1573	*	Intron	8	14853438	14853510	73	2	494332	ENST00000362257.1	-178777	ENSG00000199127
TMEM130	transmembrane protein 130	0.126459	-0.395462	0.64838	6.86893	0.50223	0.620452	0.955938	-5.78061	peak_149631	Day0vsDay8	chr7	98753985	98754469	485	*	Distal Intergenic	7	98846501	98866946	20446	2	222865	ENST00000450876.5	112477	ENSG00000166448
WNT5B	Wnt family member 5B	0.126461	-0.699632	0.952554	-0.110599	0.318991	0.753333	0.970952	-5.54775	peak_33662	Day0vsDay8	chr12	1574213	1574605	393	*	Promoter (<=1kb)	12	1574657	1646367	71711	1	81029	ENST00000537031.5	-52	ENSG00000111186
LOC101928392	uncharacterized LOC101928392	0.126462	-0.471021	0.723944	0.329201	0.443457	0.662604	0.866069	-5.5406	peak_62095	Day0vsDay27	chr16	82452036	82452946	911	*	Distal Intergenic	16	82491738	82575490	83753	2	101928392	ENST00000650164.1	122544	ENSG00000261285
SPDYE2	speedy/RINGO cell cycle regulator family member E2	0.126469	-0.233161	0.486099	3.69276	0.728929	0.473666	0.830501	-5.26134	peak_150172	Day0vsDay15	chr7	102550762	102551351	590	*	Promoter (<=1kb)	7	102551226	102563538	12313	1	441273	ENST00000691607.2	0	ENSG00000205238
CCDC167	coiled-coil domain containing 167	0.12648	-0.446654	0.699613	1.63079	0.457427	0.65181	0.960071	-5.75232	peak_137229	Day0vsDay8	chr6	37502024	37503855	1832	*	Promoter (2-3kb)	6	37482938	37499893	16956	2	154467	ENST00000373408.4	-2131	ENSG00000198937
GALNT17	polypeptide N-acetylgalactosaminyltransferase 17	0.126482	-0.547551	0.800515	-0.171469	0.388959	0.701012	0.912965	-5.45188	peak_148267	Day0vsDay15	chr7	71274414	71274797	384	*	Intron	7	71283996	71713600	429605	1	64409	ENST00000498380.6	-9199	ENSG00000185274
PIM1	Pim-1 proto-oncogene, serine/threonine kinase	0.126486	-0.603054	0.856025	-0.367187	0.359376	0.72271	0.91929	-5.45682	peak_137200	Day0vsDay15	chr6	37189646	37190488	843	*	Distal Intergenic	6	37172494	37174312	1819	1	5292	ENST00000479509.1	17152	ENSG00000137193
ENO4	enolase 4	0.126487	-1.47953	1.7325	-0.888422	0.163256	0.872074	0.986316	-5.59095	peak_22603	Day0vsDay8	chr10	116818109	116818801	693	*	Intron	10	116849499	116882601	33103	1	387712	ENST00000341276.11	-30698	ENSG00000188316
MYG1	MYG1 exonuclease	0.126494	-0.357916	0.610903	2.3944	0.541269	0.593713	0.829638	-5.55902	peak_36293	Day0vsDay27	chr12	53299210	53300212	1003	*	Promoter (<=1kb)	12	53299695	53307177	7483	1	60314	ENST00000267103.10	0	ENSG00000139637
RGS9	regulator of G protein signaling 9	0.126497	-0.483019	0.736013	3.81747	0.434817	0.668961	0.96261	-5.80673	peak_68682	Day0vsDay8	chr17	65196527	65197108	582	*	Intron	17	65188704	65227692	38989	1	8787	ENST00000577595.1	7823	ENSG00000108370
SMC3	structural maintenance of chromosomes 3	0.126502	-0.296107	0.549111	1.66376	0.623209	0.540582	0.856314	-5.3134	peak_22124	Day0vsDay15	chr10	110556848	110557691	844	*	Distal Intergenic	10	110567684	110592199	24516	1	9126	ENST00000691297.1	-9993	ENSG00000108055
KMT2C	lysine methyltransferase 2C	0.126512	-0.545726	0.79875	0.13636	0.404473	0.69084	0.965325	-5.53832	peak_152984	Day0vsDay8	chr7	152408303	152408603	301	*	Intron	7	152330172	152435706	105535	2	58508	ENST00000683800.1	27103	ENSG00000055609
TBX4	T-box transcription factor 4	0.126516	-0.384882	0.637915	7.27458	0.512963	0.614128	0.955121	-5.77455	peak_68410	Day0vsDay8	chr17	61463384	61464570	1187	*	Promoter (<=1kb)	17	61464214	61478789	14576	1	9496	ENST00000593249.5	0	ENSG00000121075
MUC21	mucin 21, cell surface associated	0.126552	-0.231816	0.484921	2.68937	0.732485	0.472798	0.755516	-5.46068	peak_136485	Day0vsDay27	chr6	30989594	30990159	566	*	3' UTR	6	30983718	30989903	6186	1	394263	ENST00000376296.3	5876	ENSG00000204544
SLIT3	slit guidance ligand 3	0.126553	-0.28807	0.541176	0.119276	0.632669	0.533413	0.794334	-5.54503	peak_133040	Day0vsDay27	chr5	168692404	168693013	610	*	Exon	5	168683966	168696311	12346	2	6586	ENST00000518092.1	3298	ENSG00000184347
APBA1	amyloid beta precursor protein binding family A member 1	0.126558	-0.316771	0.569886	1.49164	0.596367	0.557681	0.807902	-5.53238	peak_163946	Day0vsDay27	chr9	69465556	69466746	1191	*	Promoter (1-2kb)	9	69456279	69467948	11670	2	320	ENST00000470082.2	1202	ENSG00000107282
LARGE1	LARGE xylosyl- and glucuronyltransferase 1	0.126575	-0.505394	0.758543	0.87851	0.415153	0.682015	0.964258	-5.59282	peak_104876	Day0vsDay8	chr22	33515782	33516330	549	*	Intron	22	33273077	33572253	299177	2	9215	ENST00000674780.1	55923	ENSG00000133424
SLC35B4	solute carrier family 35 member B4	0.126576	-0.297866	0.551018	2.13099	0.629509	0.536837	0.855377	-5.32129	peak_151602	Day0vsDay15	chr7	134357540	134357970	431	*	Distal Intergenic	7	134289332	134316930	27599	2	84912	ENST00000378509.9	-40610	ENSG00000205060
NSD3	nuclear receptor binding SET domain protein 3	0.126576	-0.490729	0.743882	0.110966	0.425021	0.674913	0.904467	-5.45949	peak_156374	Day0vsDay15	chr8	38382106	38383502	1397	*	Promoter (<=1kb)	8	38269704	38382271	112568	2	54904	ENST00000317025.13	0	ENSG00000147548
GPR68	G protein-coupled receptor 68	0.126584	-0.256757	0.509924	1.58891	0.684463	0.500767	0.773426	-5.50442	peak_49215	Day0vsDay27	chr14	91241742	91242217	476	*	Promoter (2-3kb)	14	91232533	91244508	11976	2	8111	ENST00000535815.5	2291	ENSG00000119714
P2RX6	purinergic receptor P2X 6	0.126586	-0.331425	0.584597	1.51153	0.579342	0.569716	0.867947	-5.36731	peak_103635	Day0vsDay15	chr22	21020874	21021310	437	*	Promoter (2-3kb)	22	21023349	21026597	3249	1	9127	ENST00000487342.1	-2039	ENSG00000099957
IQSEC1	IQ motif and Sec7 domain ArfGEF 1	0.126588	-0.298513	0.551689	1.80741	0.617243	0.543354	0.857395	-5.36271	peak_107899	Day0vsDay15	chr3	12937874	12938452	579	*	Intron	3	12960277	12967460	7184	2	9922	ENST00000474467.1	29008	ENSG00000144711
SLC4A5	solute carrier family 4 member 5	0.12659	-0.713274	0.966453	-0.140159	0.312426	0.757633	0.971781	-5.53888	peak_86228	Day0vsDay8	chr2	74282502	74283335	834	*	Intron	2	74264148	74290705	26558	2	57835	ENST00000432728.1	7370	ENSG00000188687
LOC105376396	uncharacterized LOC105376396	0.1266	-0.410916	0.664116	5.55915	0.488202	0.630195	0.956908	-5.78867	peak_15822	Day0vsDay8	chr10	8415986	8417181	1196	*	Intron	10	8400860	8461863	61004	1	105376396	ENST00000413286.1	15126	NA
GNAI1	G protein subunit alpha i1	0.126603	-0.314164	0.56737	-0.277751	0.597673	0.556428	0.807171	-5.55966	peak_149029	Day0vsDay27	chr7	80134817	80135370	554	*	Promoter (<=1kb)	7	80134831	80226181	91351	1	2770	ENST00000649796.2	0	ENSG00000127955
CCND1	cyclin D1	0.126605	-0.185554	0.438763	3.92833	0.868753	0.396637	0.798427	-5.16388	peak_29335	Day0vsDay15	chr11	69642582	69643869	1288	*	Promoter (<=1kb)	11	69643712	69648143	4432	1	595	ENST00000545484.1	0	ENSG00000110092
OR4K15	olfactory receptor family 4 subfamily K member 15	0.126606	-0.67613	0.929342	0.977267	0.342247	0.736409	0.969541	-5.48899	peak_45901	Day0vsDay8	chr14	19985009	19986058	1050	*	Distal Intergenic	14	19975591	19976565	975	1	81127	ENST00000305051.6	9418	ENSG00000169488
INO80B-WBP1	INO80B-WBP1 readthrough (NMD candidate)	0.12661	-0.949732	1.20295	-0.68184	0.243823	0.809607	0.979692	-5.61959	peak_86247	Day0vsDay8	chr2	74454730	74455215	486	*	Promoter (<=1kb)	2	74455088	74460884	5797	1	100532735	ENST00000452361.5	0	ENSG00000274049
CACNG5	calcium voltage-gated channel auxiliary subunit gamma 5	0.12661	-0.353855	0.607076	2.10141	0.549962	0.589104	0.826915	-5.56742	peak_68772	Day0vsDay27	chr17	66848191	66849054	864	*	Intron	17	66835117	66894751	59635	1	27091	ENST00000533854.6	13074	ENSG00000075429
SDCBP2	syndecan binding protein 2	0.126613	-0.431098	0.684325	0.571678	0.470572	0.642537	0.855011	-5.62279	peak_95639	Day0vsDay27	chr20	1319068	1319831	764	*	3' UTR	20	1309975	1313639	3665	2	27111	ENST00000381808.7	-5429	ENSG00000125775
LINC01867	long intergenic non-protein coding RNA 1867	0.126616	-0.330411	0.583642	2.66929	0.577738	0.570582	0.816457	-5.54576	peak_84997	Day0vsDay27	chr2	52401620	52402417	798	*	Intron	2	52370602	52390056	19455	1	105374596	ENST00000435357.2	31018	ENSG00000225444
CPED1	cadherin like and PC-esterase domain containing 1	0.126621	-0.48519	0.738433	-0.197987	0.42899	0.672065	0.903528	-5.40733	peak_150856	Day0vsDay15	chr7	120996196	120997149	954	*	Intron	7	120989799	121097815	108017	1	79974	ENST00000520801.5	6397	ENSG00000106034
MIR4435-2HG	MIR4435-2 host gene	0.126624	-0.412779	0.666028	0.368297	0.486587	0.631321	0.849038	-5.60533	peak_88393	Day0vsDay27	chr2	111216576	111217581	1006	*	Promoter (1-2kb)	2	111196368	111219355	22988	2	541471	ENST00000673809.1	1774	ENSG00000172965
FAM114A2	family with sequence similarity 114 member A2	0.126639	-0.340012	0.593291	0.98065	0.576882	0.571304	0.868632	-5.29712	peak_132338	Day0vsDay15	chr5	153960017	153961353	1337	*	Distal Intergenic	5	153992714	153995307	2594	2	10827	ENST00000518946.1	33954	ENSG00000055147
NUP210	nucleoporin 210	0.126647	-0.975337	1.22863	0.685546	0.240153	0.81273	0.979952	-5.58028	peak_107982	Day0vsDay8	chr3	13400486	13400937	452	*	Intron	3	13383564	13420255	36692	2	23225	ENST00000695492.1	19318	ENSG00000132182
TDRG1	testis development related 1	0.126648	-0.285653	0.538949	3.26205	0.651029	0.523756	0.788084	-5.4821	peak_137426	Day0vsDay27	chr6	40371706	40371956	251	*	Intron	6	40377730	40379893	2164	1	732253	ENST00000655318.1	-5774	ENSG00000204091
SLC47A1	solute carrier family 47 member 1	0.126649	-0.317606	0.570903	0.469143	0.590916	0.560546	0.809629	-5.55967	peak_65227	Day0vsDay27	chr17	19507126	19508998	1873	*	Intron	17	19495385	19555309	59925	1	55244	ENST00000584348.5	11741	ENSG00000142494
LOC102723451	family with sequence similarity 243 member B	0.126665	-0.292699	0.54603	1.9936	0.632082	0.534961	0.795396	-5.50604	peak_100681	Day0vsDay27	chr21	7774983	7775727	745	*	Distal Intergenic	21	7769588	7770548	961	2	102723451	ENST00000613894.4	-4435	ENSG00000277277
ETV5	ETS variant transcription factor 5	0.126675	-0.417004	0.670355	6.10947	0.486331	0.632719	0.957099	-5.78637	peak_116656	Day0vsDay8	chr3	186180908	186181443	536	*	Intron	3	186105668	186164967	59300	2	2119	ENST00000447054.5	-15941	ENSG00000244405
LOC105378482	uncharacterized LOC105378482	0.126677	-0.436854	0.690208	1.85929	0.470515	0.643269	0.958795	-5.73217	peak_22102	Day0vsDay8	chr10	110420275	110421010	736	*	Distal Intergenic	10	110428840	110496187	67348	2	105378482	ENST00000609514.1	75177	NA
SEMA4D	semaphorin 4D	0.126681	-0.327706	0.581067	3.18432	0.602554	0.554495	0.947774	-5.70213	peak_164758	Day0vsDay8	chr9	89499128	89499474	347	*	Promoter (<=1kb)	9	89361609	89498130	136522	2	10507	ENST00000455551.6	-998	ENSG00000187764
PDE4B	phosphodiesterase 4B	0.126683	-0.397949	0.651316	2.21903	0.508099	0.617318	0.95544	-5.69632	peak_5967	Day0vsDay8	chr1	66214772	66215628	857	*	Intron	1	66257365	66267509	10145	1	5142	ENST00000371048.7	-41737	ENSG00000184588
CHFR	checkpoint with forkhead and ring finger domains	0.126694	-0.316298	0.569687	0.64183	0.595943	0.557748	0.807941	-5.54994	peak_41248	Day0vsDay27	chr12	132874071	132874558	488	*	Intron	12	132840910	132883017	42108	2	55743	ENST00000315585.11	8459	ENSG00000072609
GCN1	GCN1 activator of EIF2AK4	0.126701	-0.218464	0.471867	3.86418	0.789495	0.440572	0.816565	-5.21722	peak_39768	Day0vsDay15	chr12	120158092	120158692	601	*	Promoter (<=1kb)	12	120155348	120157114	1767	2	10985	ENST00000551920.1	-978	ENSG00000089154
LOC101929650	uncharacterized LOC101929650	0.12672	-0.586777	0.840218	-0.158539	0.368138	0.716258	0.891716	-5.62114	peak_70670	Day0vsDay27	chr17	83144547	83145261	715	*	Promoter (<=1kb)	17	83144131	83177607	33477	1	101929650	ENST00000572343.1	416	NA
SH3BP4	SH3 domain binding protein 4	0.126723	-0.577636	0.831081	1.61178	0.37589	0.711277	0.967023	-5.58215	peak_94505	Day0vsDay8	chr2	235049854	235050141	288	*	Intron	2	234994840	235040942	46103	1	23677	ENST00000454947.1	55014	ENSG00000130147
ZNF704	zinc finger protein 704	0.126732	-0.475925	0.729389	3.65231	0.444566	0.661951	0.961226	-5.78512	peak_158376	Day0vsDay8	chr8	80625766	80626275	510	*	Distal Intergenic	8	80638534	80640695	2162	2	619279	ENST00000517379.1	14420	ENSG00000164684
CYP2W1	cytochrome P450 family 2 subfamily W member 1	0.126732	-0.547397	0.800861	2.30324	0.39306	0.698705	0.965679	-5.77135	peak_143773	Day0vsDay8	chr7	985828	986544	717	*	Promoter (<=1kb)	7	986401	987275	875	1	54905	ENST00000462453.1	0	ENSG00000073067
LOC124900349	small nucleolar RNA SNORA31	0.126735	-0.798865	1.05234	0.106415	0.289532	0.775549	0.974874	-5.63144	peak_46798	Day0vsDay8	chr14	41288328	41289214	887	*	Distal Intergenic	14	41594463	41594591	129	1	124900349	ENST00000516049.1	-305249	ENSG00000251858
EGLN3	egl-9 family hypoxia inducible factor 3	0.126735	-0.431004	0.684475	0.00723182	0.471003	0.642235	0.893236	-5.4325	peak_46558	Day0vsDay15	chr14	33950106	33951293	1188	*	Promoter (<=1kb)	14	33924227	33951074	26848	2	112399	ENST00000250457.9	0	ENSG00000129521
LINC00923	long intergenic non-protein coding RNA 923	0.12674	-0.282396	0.535875	1.90726	0.652482	0.522114	0.786906	-5.50451	peak_56097	Day0vsDay27	chr15	97902516	97903144	629	*	Distal Intergenic	15	97873321	97875650	2330	2	91948	ENST00000670719.1	-26866	ENSG00000251209
PPP2R5C	protein phosphatase 2 regulatory subunit B'gamma	0.12675	-0.260974	0.514474	1.48304	0.677615	0.505018	0.775902	-5.50221	peak_50329	Day0vsDay27	chr14	101833452	101833719	268	*	Exon	14	101824838	101856885	32048	1	5527	ENST00000556373.1	8614	ENSG00000078304
ITGAL	integrin subunit alpha L	0.126762	-0.258506	0.51203	2.1264	0.687197	0.500857	0.841184	-5.29749	peak_59302	Day0vsDay15	chr16	30473406	30473986	581	*	Promoter (<=1kb)	16	30474001	30479174	5174	1	3683	ENST00000569725.1	-15	ENSG00000005844
ASAP2	ArfGAP with SH3 domain, ankyrin repeat and PH domain 2	0.126762	-0.295192	0.548716	3.67635	0.635298	0.533251	0.794271	-5.49984	peak_82303	Day0vsDay27	chr2	9338479	9338993	515	*	Intron	2	9350459	9356303	5845	1	8853	ENST00000471687.1	-11466	ENSG00000151693
SPRY4-AS1	SPRY4 antisense RNA 1	0.126769	-0.279246	0.532784	1.57541	0.663931	0.515421	0.846634	-5.31502	peak_131581	Day0vsDay15	chr5	142419313	142420043	731	*	Intron	5	142404218	142530130	125913	1	101926941	ENST00000425963.1	15095	ENSG00000231185
SNRNP70	small nuclear ribonucleoprotein U1 subunit 70	0.126778	-0.282493	0.536049	0.813905	0.645272	0.526536	0.851228	-5.29978	peak_80386	Day0vsDay15	chr19	49097350	49098491	1142	*	Exon	19	49102411	49108602	6192	1	6625	ENST00000544278.2	-3920	ENSG00000104852
MORN3	MORN repeat containing 3	0.126798	-0.405438	0.659033	6.56467	0.498892	0.624014	0.956047	-5.7793	peak_39954	Day0vsDay8	chr12	121658530	121659657	1128	*	Exon	12	121651392	121669650	18259	2	283385	ENST00000392462.6	9993	ENSG00000139714
TMEM54	transmembrane protein 54	0.126812	-0.542811	0.796434	1.90256	0.393401	0.698187	0.965679	-5.7441	peak_3756	Day0vsDay8	chr1	32900928	32901942	1015	*	Promoter (<=1kb)	1	32894595	32901389	6795	2	113452	ENST00000329151.5	0	ENSG00000121900
LOC105370169	uncharacterized LOC105370169	0.126815	-0.569269	0.822899	-0.680895	0.382648	0.70623	0.887498	-5.61266	peak_42426	Day0vsDay27	chr13	39119615	39120436	822	*	Exon	13	39053073	39223238	170166	1	105370169	ENST00000655342.1	66542	ENSG00000273507
CZ1P-ASNS	CZ1P-ASNS readthrough	0.126818	-0.682107	0.935744	-0.494137	0.324961	0.748254	0.970434	-5.59523	peak_149521	Day0vsDay8	chr7	97797522	97798080	559	*	Distal Intergenic	7	97852314	97854875	2562	2	107986827	ENST00000487714.1	56795	NA
KHDRBS2	KH RNA binding domain containing, signal transduction associated 2	0.126819	-1.02744	1.28108	-0.623144	0.22774	0.821933	0.981287	-5.59013	peak_138413	Day0vsDay8	chr6	60778649	60779229	581	*	Distal Intergenic	6	61630233	61681049	50817	2	202559	ENST00000511849.2	901820	ENSG00000112232
CHD4	chromodomain helicase DNA binding protein 4	0.126821	-0.398977	0.652618	6.74914	0.499952	0.622029	0.955991	-5.78196	peak_34166	Day0vsDay8	chr12	6582126	6582724	599	*	Promoter (<=1kb)	12	6570372	6583106	12735	2	1108	ENST00000644077.1	382	ENSG00000111642
RAPGEF1	Rap guanine nucleotide exchange factor 1	0.126822	-0.272653	0.526298	1.7571	0.680366	0.504938	0.775888	-5.47894	peak_167760	Day0vsDay27	chr9	131627595	131629112	1518	*	Promoter (<=1kb)	9	131576770	131628013	51244	2	2889	ENST00000419442.2	0	ENSG00000107263
DCC	DCC netrin 1 receptor	0.126826	-0.608537	0.862188	1.11847	0.359924	0.72283	0.967663	-5.58353	peak_73277	Day0vsDay8	chr18	52792694	52792943	250	*	Intron	18	52752230	52754256	2027	1	1630	ENST00000582595.1	40464	ENSG00000187323
LHX5-AS1	LHX5 antisense RNA 1	0.126834	-0.666012	0.919679	0.72872	0.333712	0.742335	0.926338	-5.374	peak_39267	Day0vsDay15	chr12	113487695	113488509	815	*	Distal Intergenic	12	113478614	113480627	2014	1	104355219	ENST00000693028.1	9081	NA
LOC124902683	uncharacterized LOC124902683	0.126838	-0.304042	0.557718	1.79717	0.610169	0.547946	0.802486	-5.53791	peak_28485	Day0vsDay27	chr11	62905458	62906707	1250	*	Promoter (2-3kb)	11	62909546	62918361	8816	1	124902683	ENST00000543624.1	-2839	ENSG00000257002
DMTN	dematin actin binding protein	0.126841	-0.374219	0.6279	0.172729	0.524719	0.60498	0.880206	-5.42674	peak_155403	Day0vsDay15	chr8	22048354	22049594	1241	*	Promoter (<=1kb)	8	22048995	22069056	20062	1	2039	ENST00000522148.5	0	ENSG00000158856
NOTO	notochord homeobox	0.126842	-0.522135	0.775818	0.188604	0.405126	0.689263	0.909375	-5.42943	peak_86142	Day0vsDay15	chr2	73202119	73203666	1548	*	Promoter (<=1kb)	2	73202574	73212513	9940	1	344022	ENST00000398468.4	0	ENSG00000214513
PYGO1	pygopus family PHD finger 1	0.126845	-0.29253	0.546219	2.29159	0.626941	0.537093	0.855544	-5.32698	peak_53042	Day0vsDay15	chr15	55551354	55551587	234	*	Intron	15	55544409	55587961	43553	2	26108	ENST00000645724.1	36374	ENSG00000171016
RRP12	ribosomal RNA processing 12 homolog	0.126845	-0.408944	0.662633	0.450667	0.497025	0.625205	0.887204	-5.39916	peak_21225	Day0vsDay15	chr10	97387947	97388825	879	*	Promoter (<=1kb)	10	97387997	97388516	520	2	23223	ENST00000479317.1	0	ENSG00000052749
SATB2	SATB homeobox 2	0.126848	-0.566804	0.820499	2.62202	0.384415	0.705113	0.966284	-5.79182	peak_92459	Day0vsDay8	chr2	199308522	199309210	689	*	Exon	2	199269721	199329033	59313	2	23314	ENST00000700192.1	19823	ENSG00000119042
PRPH	peripherin	0.12685	-0.242061	0.495761	1.74216	0.71273	0.483438	0.83429	-5.28512	peak_35914	Day0vsDay15	chr12	49296371	49298134	1764	*	Promoter (<=1kb)	12	49297002	49298592	1591	1	5630	ENST00000532332.2	0	ENSG00000135406
SUN1	Sad1 and UNC84 domain containing 1	0.12685	-0.664723	0.918423	-0.488438	0.332168	0.742878	0.904184	-5.70541	peak_143738	Day0vsDay27	chr7	849301	849726	426	*	Promoter (<=1kb)	7	849801	852907	3107	1	23353	ENST00000464442.5	-75	ENSG00000164828
TMCC3	transmembrane and coiled-coil domain family 3	0.126861	-0.751918	1.00564	1.45472	0.301864	0.765988	0.973064	-5.73716	peak_38009	Day0vsDay8	chr12	94710987	94711252	266	*	Distal Intergenic	12	94567122	94650557	83436	2	57458	ENST00000261226.9	-60430	ENSG00000057704
SSBP2	single stranded DNA binding protein 2	0.126864	-0.283122	0.53685	1.87274	0.641397	0.527833	0.851708	-5.32529	peak_128838	Day0vsDay15	chr5	81425564	81425967	404	*	Intron	5	81420288	81437830	17543	2	23635	ENST00000513785.5	11863	ENSG00000145687
RAD51B	RAD51 paralog B	0.126866	-0.501233	0.754965	2.05922	0.420945	0.678414	0.964113	-5.72611	peak_47969	Day0vsDay8	chr14	68363476	68364197	722	*	Intron	14	68387137	68497451	110315	1	5890	ENST00000554183.1	-22940	ENSG00000182185
ARHGEF7	Rho guanine nucleotide exchange factor 7	0.126879	-0.356844	0.610602	3.70959	0.558958	0.583485	0.823618	-5.53664	peak_45265	Day0vsDay27	chr13	111229540	111230088	549	*	Intron	13	111241145	111276031	34887	1	8874	ENST00000483189.1	-11057	ENSG00000102606
MBD2	methyl-CpG binding domain protein 2	0.12688	-0.240896	0.494656	1.4594	0.716117	0.482271	0.761406	-5.48642	peak_73300	Day0vsDay27	chr18	53942643	53943313	671	*	Distal Intergenic	18	54155254	54160113	4860	2	8932	ENST00000579025.1	216800	ENSG00000134046
LINC01275	long intergenic non-protein coding RNA 1275	0.126884	-0.363564	0.617331	1.68676	0.540369	0.595227	0.877507	-5.35563	peak_99188	Day0vsDay15	chr20	50165835	50166483	649	*	Promoter (<=1kb)	20	50162633	50166223	3591	2	101927512	ENST00000670975.3	0	ENSG00000237595
ACOT7	acyl-CoA thioesterase 7	0.126885	-0.234439	0.488209	4.18096	0.755536	0.460272	0.747421	-5.41873	peak_796	Day0vsDay27	chr1	6358493	6360294	1802	*	Promoter (<=1kb)	1	6264273	6359344	95072	2	11332	ENST00000377842.7	0	ENSG00000097021
PRKCE	protein kinase C epsilon	0.126893	-0.364458	0.618244	-0.423489	0.535306	0.597761	0.878546	-5.38064	peak_84642	Day0vsDay15	chr2	45778104	45779290	1187	*	Intron	2	45697982	45770860	72879	1	5581	ENST00000485176.1	80122	ENSG00000171132
CDRT15L2	CMT1A duplicated region transcript 15 like 2	0.126899	-0.414108	0.667905	0.413245	0.486196	0.631593	0.89009	-5.3859	peak_65320	Day0vsDay15	chr17	20585479	20586188	710	*	Exon	17	20579724	20580911	1188	1	256223	ENST00000661883.1	5755	ENSG00000214819
MUC5B	mucin 5B, oligomeric mucus/gel-forming	0.126906	-0.3253	0.579113	1.61819	0.582391	0.566948	0.813953	-5.56698	peak_24969	Day0vsDay27	chr11	1260075	1260707	633	*	Promoter (<=1kb)	11	1259523	1260085	563	1	727897	ENST00000527802.1	552	ENSG00000117983
LINC01082	long intergenic non-protein coding RNA 1082	0.126908	-0.479437	0.733253	-0.274561	0.444033	0.661998	0.865652	-5.59324	peak_62522	Day0vsDay27	chr16	86150934	86151494	561	*	Distal Intergenic	16	86195954	86199937	3984	1	100506542	ENST00000669926.2	-44460	ENSG00000269186
FAM110A	family with sequence similarity 110 member A	0.126924	-0.229441	0.483289	1.30727	0.748309	0.46358	0.826001	-5.2415	peak_95585	Day0vsDay15	chr20	822782	823384	603	*	Distal Intergenic	20	833715	846277	12563	1	83541	ENST00000381941.8	-10331	ENSG00000125898
ZNF664	zinc finger protein 664	0.126925	-0.264342	0.518192	4.25178	0.685944	0.501742	0.84165	-5.28038	peak_40217	Day0vsDay15	chr12	124099004	124100023	1020	*	Intron	12	123997706	124011824	14119	1	144348	ENST00000539501.1	101298	ENSG00000179195
MIR4760	microRNA 4760	0.126926	-0.615858	0.869709	1.30615	0.354197	0.726534	0.967955	-5.71472	peak_102119	Day0vsDay8	chr21	40155136	40155983	848	*	Intron	21	40212352	40212431	80	2	100616148	ENST00000585040.1	56448	ENSG00000263973
ZMIZ1	zinc finger MIZ-type containing 1	0.126936	-0.243671	0.497543	2.38791	0.714018	0.483993	0.834555	-5.27795	peak_20072	Day0vsDay15	chr10	79195040	79195932	893	*	Intron	10	79243669	79291085	47417	1	57178	ENST00000472035.5	-47737	ENSG00000108175
CCNF	cyclin F	0.126942	-0.751117	1.005	0.129181	0.301124	0.76659	0.973064	-5.55367	peak_56907	Day0vsDay8	chr16	2422012	2422598	587	*	Exon	16	2429394	2458851	29458	1	899	ENST00000293968.11	-6796	ENSG00000162063
LOC124906103	uncharacterized LOC124906103	0.126954	-0.382089	0.635997	3.54252	0.516949	0.610304	0.954714	-5.76458	peak_91826	Day0vsDay8	chr2	183171477	183172820	1344	*	Distal Intergenic	2	183178806	183215414	36609	1	124906103	ENST00000661621.1	-5986	NA
MGAT4A	alpha-1,3-mannosyl-glycoprotein 4-beta-N-acetylglucosaminyltransferase A	0.126954	-0.589863	0.843771	0.391688	0.369651	0.715716	0.9672	-5.49304	peak_87466	Day0vsDay8	chr2	98648634	98649839	1206	*	Intron	2	98619108	98663473	44366	2	11320	ENST00000414521.6	13634	ENSG00000071073
UMPS	uridine monophosphate synthetase	0.126961	-0.804773	1.05869	-0.61058	0.284598	0.779077	0.975391	-5.60051	peak_113414	Day0vsDay8	chr3	124752220	124752615	396	*	Distal Intergenic	3	124738625	124744070	5446	1	7372	ENST00000495751.1	13595	ENSG00000114491
MAEA	macrophage erythroblast attacher, E3 ubiquitin ligase	0.126963	-0.565715	0.819641	0.00744725	0.380358	0.707505	0.887895	-5.6307	peak_117658	Day0vsDay27	chr4	1316333	1316969	637	*	Intron	4	1309787	1339281	29495	1	10296	ENST00000505839.1	6546	ENSG00000090316
BCL11B	BCL11 transcription factor B	0.126971	-0.246427	0.500369	2.08651	0.706428	0.488495	0.765702	-5.47794	peak_49979	Day0vsDay27	chr14	99260953	99261414	462	*	Intron	14	99169287	99271485	102199	2	64919	ENST00000345514.2	10071	ENSG00000127152
NEK6	NIMA related kinase 6	0.126972	-0.347258	0.601203	3.87034	0.555784	0.584938	0.951868	-5.75551	peak_166819	Day0vsDay8	chr9	124277935	124278454	520	*	Intron	9	124286440	124326405	39966	1	10783	ENST00000423785.5	-7986	ENSG00000119408
NFILZ	NFIL3 like basic leucine zipper	0.126976	-0.394395	0.648347	2.06158	0.504814	0.618665	0.95579	-5.65906	peak_76460	Day0vsDay8	chr19	8641801	8642599	799	*	Intron	19	8630671	8638649	7979	1	105372267	ENST00000593792.1	11130	ENSG00000268480
CPLX4	complexin 4	0.126989	-0.43461	0.688588	-0.127938	0.468703	0.643852	0.893882	-5.38595	peak_73593	Day0vsDay15	chr18	59324687	59325242	556	*	Distal Intergenic	18	59295402	59318649	23248	2	339302	ENST00000299721.3	-6038	ENSG00000166569
LINC01118	long intergenic non-protein coding RNA 1118	0.126991	-0.264702	0.518684	1.78849	0.683898	0.502571	0.841963	-5.28169	peak_84749	Day0vsDay15	chr2	46780792	46781826	1035	*	Intron	2	46816668	46819458	2791	1	388948	ENST00000479311.1	-34842	ENSG00000222005
SNORD65B	small nucleolar RNA, C/D box 65B	0.126992	-0.617375	0.87136	-0.412047	0.353629	0.726953	0.921212	-5.43187	peak_156561	Day0vsDay15	chr8	41421108	41421538	431	*	Distal Intergenic	8	41426655	41426727	73	1	109616980	ENST00000459126.1	-5117	ENSG00000238936
MIR4283-2	microRNA 4283-2	0.126999	-0.326851	0.580849	4.83465	0.595929	0.559092	0.948598	-5.7315	peak_147674	Day0vsDay8	chr7	63568273	63569241	969	*	Exon	7	63621090	63621169	80	1	100422848	ENST00000578980.1	-51849	ENSG00000265214
MAST2	microtubule associated serine/threonine kinase 2	0.127	-0.576371	0.83037	0.0222859	0.374262	0.711761	0.916119	-5.48629	peak_4901	Day0vsDay15	chr1	46031950	46032903	954	*	Promoter (<=1kb)	1	46033868	46034420	553	1	23139	ENST00000492813.1	-965	ENSG00000086015
ST6GALNAC2	ST6 N-acetylgalactosaminide alpha-2,6-sialyltransferase 2	0.127002	-0.549315	0.80332	2.96804	0.392016	0.699488	0.965679	-5.75395	peak_69599	Day0vsDay8	chr17	76574192	76574536	345	*	Promoter (<=1kb)	17	76566133	76573349	7217	2	10610	ENST00000588920.1	-843	ENSG00000070731
HIVEP3	HIVEP zinc finger 3	0.127008	-0.23056	0.484575	3.61871	0.760663	0.457126	0.823402	-5.22779	peak_4555	Day0vsDay15	chr1	41673078	41674170	1093	*	Intron	1	41506365	41662325	155961	2	59269	ENST00000643665.1	-10753	ENSG00000127124
ARHGAP24	Rho GTPase activating protein 24	0.127023	-0.361538	0.615585	2.35635	0.540304	0.595075	0.952882	-5.64743	peak_121359	Day0vsDay8	chr4	85498326	85498672	347	*	Intron	4	85475486	85570932	95447	1	83478	ENST00000505856.1	22840	ENSG00000138639
ESPNP	espin pseudogene	0.12703	-0.590874	0.844934	1.63353	0.372184	0.71398	0.9672	-5.68785	peak_1927	Day0vsDay8	chr1	16707406	16708203	798	*	Promoter (2-3kb)	1	16706924	16710619	3696	2	284729	ENST00000492551.2	2416	NA
MIB1	MIB E3 ubiquitin protein ligase 1	0.127031	-0.332304	0.586367	1.10314	0.573242	0.572243	0.817377	-5.59213	peak_71697	Day0vsDay27	chr18	21897814	21898171	358	*	Distal Intergenic	18	21852225	21865404	13180	1	57534	ENST00000695487.1	45589	ENSG00000101752
RABL2A	RAB, member of RAS oncogene family like 2A	0.127032	-0.319868	0.573931	4.80649	0.591292	0.561884	0.948892	-5.73219	peak_88649	Day0vsDay8	chr2	113637028	113637569	542	*	Promoter (<=1kb)	2	113637367	113643392	6026	1	11159	ENST00000478880.5	0	ENSG00000144134
ALG14-AS1	ALG14 antisense RNA 1	0.127035	-0.313143	0.567214	3.35851	0.622529	0.542002	0.947396	-5.69466	peak_7060	Day0vsDay8	chr1	94926215	94927682	1468	*	Promoter (<=1kb)	1	94927513	95067544	140032	1	101928098	ENST00000715651.1	0	ENSG00000235501
LITAF	lipopolysaccharide induced TNF factor	0.127038	-0.882171	1.13625	-0.977979	0.260922	0.796558	0.926217	-5.64336	peak_57741	Day0vsDay27	chr16	11572091	11573071	981	*	Intron	16	11548000	11586373	38374	2	9516	ENST00000339430.9	13302	ENSG00000189067
OCSTAMP	osteoclast stimulatory transmembrane protein	0.127039	-0.371763	0.625841	3.7964	0.538329	0.597063	0.952882	-5.75747	peak_98773	Day0vsDay8	chr20	46551733	46552217	485	*	Promoter (1-2kb)	20	46540946	46550654	9709	2	128506	ENST00000279028.3	-1079	ENSG00000149635
ESRG	embryonic stem cell related	0.127042	-0.220471	0.474556	2.1985	0.775234	0.448404	0.738811	-5.42117	peak_110773	Day0vsDay27	chr3	54575675	54576347	673	*	Intron	3	54632122	54639857	7736	2	790952	ENST00000583516.1	63510	ENSG00000265992
LOC105375812	uncharacterized LOC105375812	0.127049	-0.371509	0.625608	3.20828	0.537219	0.598073	0.832136	-5.55399	peak_156815	Day0vsDay27	chr8	46788829	46789776	948	*	Distal Intergenic	8	46814925	46817964	3040	1	105375812	ENST00000662072.1	-25149	NA
CAPZB	capping actin protein of muscle Z-line subunit beta	0.12705	-0.3347	0.588799	-0.0338911	0.570327	0.574184	0.86959	-5.3524	peak_2250	Day0vsDay15	chr1	19370042	19370832	791	*	Intron	1	19374048	19385564	11517	2	832	ENST00000674278.1	14732	ENSG00000077549
FAM174B	family with sequence similarity 174 member B	0.127055	-0.401987	0.656097	1.43899	0.497805	0.623517	0.845295	-5.59332	peak_55882	Day0vsDay27	chr15	92623238	92623989	752	*	Intron	15	92619058	92639244	20187	2	400451	ENST00000555064.5	15255	ENSG00000185442
CFAP46	cilia and flagella associated protein 46	0.127061	-1.19106	1.44518	-0.601082	0.199809	0.843449	0.983541	-5.56635	peak_24580	Day0vsDay8	chr10	132925081	132925665	585	*	Intron	10	132898517	132916682	18166	2	54777	ENST00000486104.5	-8399	ENSG00000171811
DRC7	dynein regulatory complex subunit 7	0.127069	-0.37162	0.625758	0.845843	0.528163	0.602627	0.834656	-5.59415	peak_60534	Day0vsDay27	chr16	57689408	57690615	1208	*	Intron	16	57694793	57698928	4136	1	84229	ENST00000569375.5	-4178	ENSG00000159625
LOC101928093	uncharacterized LOC101928093	0.12707	-0.524896	0.779037	-0.0472922	0.403995	0.690082	0.909749	-5.44125	peak_133473	Day0vsDay15	chr5	172731759	172732480	722	*	Distal Intergenic	5	172755457	172762587	7131	1	101928093	ENST00000666787.1	-22977	ENSG00000253295
TFCP2L1	transcription factor CP2 like 1	0.127071	-0.378083	0.632224	0.243496	0.521409	0.607245	0.836886	-5.53956	peak_89065	Day0vsDay27	chr2	121086385	121087794	1410	*	Intron	2	121224164	121234274	10111	2	29842	ENST00000464621.1	146480	ENSG00000115112
PROSER1	proline and serine rich 1	0.127076	-1.07172	1.32587	-1.07083	0.219723	0.828095	0.981855	-5.60132	peak_42421	Day0vsDay8	chr13	39017904	39018575	672	*	Promoter (<=1kb)	13	39014403	39017999	3597	2	80209	ENST00000602899.1	0	ENSG00000120685
DUS2	dihydrouridine synthase 2	0.127076	-0.361854	0.616006	3.3995	0.542625	0.593863	0.952882	-5.74954	peak_61094	Day0vsDay8	chr16	67984739	67985224	486	*	Promoter (2-3kb)	16	67987746	68053655	65910	1	54920	ENST00000571081.6	-2522	ENSG00000167264
LOC105370775	uncharacterized LOC105370775	0.127079	-0.49921	0.753368	0.398527	0.421289	0.677952	0.873341	-5.58581	peak_52212	Day0vsDay27	chr15	38683296	38684287	992	*	Intron	15	38671855	38678008	6154	1	105370775	ENST00000557946.1	11441	ENSG00000175779
MRC2	mannose receptor C-type 2	0.127084	-0.425179	0.679347	2.21029	0.489053	0.630669	0.95692	-5.72762	peak_68450	Day0vsDay8	chr17	62674109	62674480	372	*	Promoter (1-2kb)	17	62676394	62680194	3801	1	9902	ENST00000584682.1	-1914	ENSG00000011028
CTNNA3	catenin alpha 3	0.127092	-0.449126	0.703311	1.16395	0.457182	0.651983	0.860171	-5.62486	peak_19049	Day0vsDay27	chr10	67788288	67789163	876	*	Distal Intergenic	10	65912457	67763637	1851181	2	29119	ENST00000684154.1	-24651	ENSG00000183230
CTSO	cathepsin O	0.127092	-0.284488	0.538672	1.74461	0.658145	0.518861	0.847947	-5.30085	peak_123474	Day0vsDay15	chr4	156130872	156131938	1067	*	Distal Intergenic	4	155921580	155953912	32333	2	1519	ENST00000679942.1	-176960	ENSG00000256043
LOC107984195	uncharacterized LOC107984195	0.127094	-0.466953	0.72114	1.11964	0.443467	0.66172	0.961226	-5.71582	peak_15450	Day0vsDay8	chr10	4074347	4075671	1325	*	Intron	10	4051726	4089013	37288	1	107984195	ENST00000455199.1	22621	ENSG00000227101
LOC124907909	uncharacterized LOC124907909	0.127099	-0.470013	0.724211	0.141885	0.444833	0.661261	0.865254	-5.61653	peak_91556	Day0vsDay27	chr2	175567455	175568208	754	*	Distal Intergenic	2	175594179	175833749	239571	1	124907909	ENST00000692740.1	-25971	NA
TMCO5A	transmembrane and coiled-coil domains 5A	0.127102	-0.424813	0.679017	1.8571	0.482624	0.634876	0.957823	-5.72154	peak_52165	Day0vsDay8	chr15	37977729	37978889	1161	*	Promoter (1-2kb)	15	37980715	38025018	44304	1	145942	ENST00000658097.1	-1826	ENSG00000166069
IER5L-AS1	IER5L antisense RNA 1	0.127106	-0.498507	0.75272	-0.119539	0.425498	0.675209	0.904519	-5.38398	peak_167387	Day0vsDay15	chr9	129267028	129267603	576	*	Distal Intergenic	9	129258354	129259865	1512	1	105376290	ENST00000427080.2	8674	NA
LINC01049	long intergenic non-protein coding RNA 1049	0.127108	-1.12887	1.38308	-1.00581	0.209772	0.835759	0.941391	-5.69575	peak_44308	Day0vsDay27	chr13	90615372	90616309	938	*	Distal Intergenic	13	90493287	90535080	41794	1	101927224	ENST00000426840.1	122085	NA
LPIN2	lipin 2	0.127108	-0.246596	0.500812	3.44886	0.705022	0.488129	0.765427	-5.48384	peak_70814	Day0vsDay27	chr18	2932061	2933035	975	*	Promoter (<=1kb)	18	2917109	2931406	14298	2	9663	ENST00000697041.1	-655	ENSG00000101577
CAPN2	calpain 2	0.127109	-0.263469	0.517688	2.42125	0.678236	0.506012	0.776635	-5.48882	peak_13293	Day0vsDay27	chr1	223748827	223749620	794	*	Promoter (1-2kb)	1	223747108	223749476	2369	1	824	ENST00000483579.1	1719	ENSG00000162909
DNAH8-AS1	DNAH8 antisense RNA 1	0.127112	-0.625195	0.87942	1.11496	0.353878	0.72733	0.968012	-5.66085	peak_137326	Day0vsDay8	chr6	38973200	38973533	334	*	Intron	6	38923029	38953099	30071	2	100131047	ENST00000416948.1	-20101	NA
LOC105373220	uncharacterized LOC105373220	0.127122	-1.16944	1.42369	-0.718863	0.205103	0.840109	0.983062	-5.58657	peak_14443	Day0vsDay8	chr1	238259374	238260297	924	*	Intron	1	238238943	238404906	165964	1	105373220	ENST00000665394.1	20431	NA
GPR199P	G protein-coupled receptor 199, pseudogene	0.127128	-0.471589	0.725845	-0.0446279	0.442703	0.662485	0.865982	-5.64314	peak_3956	Day0vsDay27	chr1	34976545	34977602	1058	*	Promoter (1-2kb)	1	34975699	34978706	3008	2	653160	ENST00000311990.4	1104	ENSG00000293382
TTLL6	tubulin tyrosine ligase like 6	0.127133	-0.390519	0.644784	7.24425	0.509371	0.616545	0.955363	-5.77587	peak_67650	Day0vsDay8	chr17	48814485	48814799	315	*	Promoter (2-3kb)	17	48762241	48817053	54813	2	284076	ENST00000490027.5	2254	ENSG00000170703
SNRNP48	small nuclear ribonucleoprotein U11/U12 subunit 48	0.127135	-0.43129	0.68556	0.0727316	0.474719	0.640403	0.892827	-5.40266	peak_135207	Day0vsDay15	chr6	7618296	7618910	615	*	Distal Intergenic	6	7599673	7609206	9534	1	154007	ENST00000496946.1	18623	ENSG00000168566
CC2D1B	coiled-coil and C2 domain containing 1B	0.127138	-0.323205	0.577482	-0.0590747	0.58518	0.564329	0.865756	-5.31826	peak_5246	Day0vsDay15	chr1	52358872	52359578	707	*	Promoter (<=1kb)	1	52352538	52360196	7659	2	200014	ENST00000438021.5	618	ENSG00000154222
SNTG2	syntrophin gamma 2	0.127149	-0.357324	0.611623	1.40446	0.546042	0.59134	0.876151	-5.37529	peak_81576	Day0vsDay15	chr2	1339668	1340078	411	*	Intron	2	1353688	1367613	13926	1	54221	ENST00000472606.1	-13610	ENSG00000172554
RALGAPA2	Ral GTPase activating protein catalytic subunit alpha 2	0.127154	-0.304237	0.558546	1.44909	0.610966	0.547428	0.859141	-5.35293	peak_96751	Day0vsDay15	chr20	20734427	20734889	463	*	Distal Intergenic	20	20389530	20712644	323115	2	57186	ENST00000202677.12	-21783	ENSG00000188559
LOC105371067	uncharacterized LOC105371067	0.127158	-0.380671	0.634986	1.72953	0.539349	0.596484	0.952882	-5.64895	peak_57329	Day0vsDay8	chr16	5143524	5144094	571	*	Intron	16	5107732	5235822	128091	1	105371067	ENST00000660079.1	35792	NA
LINC00972	long intergenic non-protein coding RNA 972	0.127159	-0.665819	0.920136	0.169948	0.335863	0.740791	0.969631	-5.50439	peak_149154	Day0vsDay8	chr7	85501242	85502944	1703	*	Distal Intergenic	7	85475227	85489232	14006	1	105375380	ENST00000422448.1	26015	ENSG00000225128
ITPK1	inositol-tetrakisphosphate 1-kinase	0.127165	-0.571519	0.82585	-0.402636	0.377264	0.70956	0.889111	-5.6841	peak_49436	Day0vsDay27	chr14	93028095	93028604	510	*	Intron	14	92946331	93036880	90550	2	3705	ENST00000556954.5	8276	ENSG00000100605
LOC105374618	uncharacterized LOC105374618	0.12717	-0.416115	0.670455	1.44267	0.486199	0.63182	0.849194	-5.62474	peak_125181	Day0vsDay27	chr5	2094143	2095221	1079	*	Intron	5	2101656	2119251	17596	1	105374618	ENST00000658890.1	-6435	NA
MIR8070	microRNA 8070	0.12717	-0.412149	0.666489	1.46507	0.497953	0.624667	0.956144	-5.61579	peak_25933	Day0vsDay8	chr11	11787637	11788612	976	*	Intron	11	11783135	11783222	88	2	102465870	ENST00000616510.1	-4415	ENSG00000278529
HTT	huntingtin	0.127171	-0.622326	0.876667	-0.666086	0.353927	0.727006	0.896503	-5.62164	peak_117945	Day0vsDay27	chr4	3220726	3221409	684	*	Intron	4	3228645	3229922	1278	1	3064	ENST00000512068.1	-7236	ENSG00000197386
BMP6	bone morphogenetic protein 6	0.127182	-0.52986	0.784225	2.36036	0.40138	0.692303	0.96534	-5.76822	peak_135218	Day0vsDay8	chr6	7728200	7728813	614	*	Promoter (2-3kb)	6	7726099	7881728	155630	1	654	ENST00000283147.7	2101	ENSG00000153162
LINC02689	long intergenic non-protein coding RNA 2689	0.127182	-0.657152	0.911517	-0.571796	0.336111	0.739943	0.902823	-5.73281	peak_24990	Day0vsDay27	chr11	1349532	1350223	692	*	Promoter (<=1kb)	11	1350359	1364286	13928	1	105376513	ENST00000650218.1	-136	NA
LOC105371734	uncharacterized LOC105371734	0.127204	-0.291684	0.546091	1.28914	0.629447	0.535481	0.795721	-5.52089	peak_66068	Day0vsDay27	chr17	32523133	32523686	554	*	Promoter (<=1kb)	17	32509954	32523424	13471	2	105371734	ENST00000578408.1	0	ENSG00000265222
TRD-AS1	TRD antisense RNA 1	0.127208	-0.403579	0.657994	1.78594	0.520356	0.609344	0.88215	-5.38586	peak_46098	Day0vsDay15	chr14	22429483	22429796	314	*	Promoter (1-2kb)	14	22417617	22427848	10232	2	105370401	ENST00000690364.1	-1635	ENSG00000251002
LINC02205	long intergenic non-protein coding RNA 2205	0.127213	-0.245056	0.499482	1.76451	0.716252	0.483042	0.76194	-5.46046	peak_54140	Day0vsDay27	chr15	70508626	70510119	1494	*	Promoter (2-3kb)	15	70503907	70505928	2022	2	105370880	ENST00000559752.1	-2698	ENSG00000259473
LINC01060	long intergenic non-protein coding RNA 1060	0.127215	-0.254359	0.508789	3.44916	0.713789	0.484873	0.834612	-5.26077	peak_124670	Day0vsDay15	chr4	188299024	188299466	443	*	Distal Intergenic	4	188400736	188485865	85130	1	401164	ENST00000512839.5	-101270	ENSG00000249378
LOC112267890	uncharacterized LOC112267890	0.12722	-0.347864	0.602303	0.521547	0.555061	0.584403	0.873426	-5.39222	peak_103834	Day0vsDay15	chr22	22732354	22732855	502	*	Distal Intergenic	22	22692778	22693312	535	2	112267890	ENST00000438185.1	-39042	NA
RAB27A	RAB27A, member RAS oncogene family	0.127221	-0.250306	0.504748	1.65399	0.698502	0.492117	0.767862	-5.48371	peak_53023	Day0vsDay27	chr15	55253621	55253883	263	*	Intron	15	55205616	55249035	43420	2	5873	ENST00000566877.5	-4586	ENSG00000069974
RPH3AL	rabphilin 3A like (without C2 domains)	0.127225	-0.34947	0.603921	1.64075	0.554266	0.585922	0.874222	-5.39772	peak_63315	Day0vsDay15	chr17	265896	266399	504	*	Intron	17	213824	247687	33864	2	9501	ENST00000570893.5	-18209	ENSG00000181031
PGK2	phosphoglycerate kinase 2	0.127229	-0.296664	0.551121	1.8282	0.622137	0.54019	0.798316	-5.54181	peak_138125	Day0vsDay27	chr6	49786279	49787055	777	*	Promoter (<=1kb)	6	49785660	49787285	1626	2	5232	ENST00000304801.6	230	ENSG00000170950
VIPR2	vasoactive intestinal peptide receptor 2	0.127233	-0.955916	1.21038	-0.744962	0.250744	0.805115	0.978875	-5.58217	peak_153894	Day0vsDay8	chr7	159231378	159232005	628	*	Exon	7	159028175	159144867	116693	2	7434	ENST00000262178.7	-86511	ENSG00000106018
LINC02290	long intergenic non-protein coding RNA 2290	0.127246	-0.322731	0.577223	1.45228	0.587559	0.563715	0.811687	-5.53818	peak_47866	Day0vsDay27	chr14	65940135	65940346	212	*	Distal Intergenic	14	66111557	66128052	16496	1	105370540	ENST00000666006.1	-171211	ENSG00000258502
FCGR2A	Fc gamma receptor IIa	0.127257	-0.503291	0.757804	1.55632	0.419542	0.679466	0.874136	-5.60475	peak_9872	Day0vsDay27	chr1	161450604	161451143	540	*	Intron	1	161505430	161518558	13129	1	2212	ENST00000367972.8	-54287	ENSG00000143226
PSMD3	proteasome 26S subunit, non-ATPase 3	0.127262	-0.422399	0.676922	1.45207	0.488626	0.630769	0.95692	-5.68914	peak_66675	Day0vsDay8	chr17	39979922	39981269	1348	*	Promoter (<=1kb)	17	39980807	39997959	17153	1	5709	ENST00000264639.9	0	ENSG00000108344
LINC02479	long intergenic non-protein coding RNA 2479	0.127268	-0.621545	0.87608	0.13913	0.353111	0.727541	0.896793	-5.63484	peak_122604	Day0vsDay27	chr4	130736303	130738444	2142	*	Distal Intergenic	4	130376229	130432227	55999	1	105377420	ENST00000655259.1	360074	NA
SOX7	SRY-box transcription factor 7	0.127268	-0.4153	0.669835	0.205382	0.486208	0.631585	0.849146	-5.5995	peak_154815	Day0vsDay27	chr8	10729786	10730344	559	*	Promoter (<=1kb)	8	10723768	10730511	6744	2	83595	ENST00000304501.2	167	ENSG00000171056
CHST11	carbohydrate sulfotransferase 11	0.127269	-0.290846	0.545384	1.89014	0.630935	0.534526	0.795135	-5.51617	peak_38451	Day0vsDay27	chr12	104461013	104461309	297	*	Intron	12	104457001	104602147	145147	1	50515	ENST00000546689.1	4012	ENSG00000171310
LOC101929240	U5 small nuclear ribonucleoprotein 200 kDa helicase-like	0.127271	-0.349363	0.603904	6.92017	0.553881	0.586405	0.951942	-5.75349	peak_68629	Day0vsDay8	chr17	64713776	64714006	231	*	Distal Intergenic	17	64750420	64751311	892	1	101929240	ENST00000583145.1	-36414	NA
PMS2	PMS1 homolog 2, mismatch repair system component	0.127273	-0.599672	0.854219	0.0697264	0.362905	0.720109	0.893342	-5.66573	peak_144515	Day0vsDay27	chr7	5997087	5997717	631	*	3' UTR	7	5970955	6003151	32197	2	5395	ENST00000699813.1	5434	ENSG00000122512
SS18L1	SS18L1 subunit of BAF chromatin remodeling complex	0.127277	-0.577622	0.832175	-0.697206	0.374265	0.711759	0.890003	-5.70089	peak_100238	Day0vsDay27	chr20	62156608	62157495	888	*	Intron	20	62161418	62180280	18863	1	26039	ENST00000370848.8	-3923	ENSG00000184402
GJB5	gap junction protein beta 5	0.127279	-0.470221	0.724778	-0.203081	0.444028	0.661863	0.900055	-5.38025	peak_3933	Day0vsDay15	chr1	34730104	34731298	1195	*	Intron	1	34755047	34758512	3466	1	2709	ENST00000338513.1	-23749	ENSG00000189280
PCSK7	proprotein convertase subtilisin/kexin type 7	0.127283	-0.313215	0.567781	2.37316	0.599627	0.555698	0.80673	-5.52885	peak_31903	Day0vsDay27	chr11	117226466	117226832	367	*	Promoter (<=1kb)	11	117205074	117226876	21803	2	9159	ENST00000534529.5	44	ENSG00000160613
ADAMTS2	ADAM metallopeptidase with thrombospondin type 1 motif 2	0.12729	-0.335388	0.589967	2.73345	0.585486	0.566341	0.94898	-5.68745	peak_134195	Day0vsDay8	chr5	179198856	179199213	358	*	Intron	5	179114289	179122839	8551	2	9509	ENST00000523450.1	-76017	ENSG00000087116
LSAMP	limbic system associated membrane protein	0.127305	-0.306974	0.561583	3.59337	0.614386	0.546653	0.947475	-5.7156	peak_112979	Day0vsDay8	chr3	115924688	115925149	462	*	Intron	3	115841571	115852578	11008	2	4045	ENST00000473171.5	-72110	ENSG00000185565
PNOC	prepronociceptin	0.127308	-0.369385	0.624001	4.65881	0.536254	0.598692	0.832434	-5.54833	peak_155902	Day0vsDay27	chr8	28341119	28341418	300	*	Promoter (2-3kb)	8	28338648	28343355	4708	1	5368	ENST00000522209.1	2471	ENSG00000168081
COL22A1	collagen type XXII alpha 1 chain	0.127327	-0.228161	0.482814	1.9965	0.764162	0.454919	0.822376	-5.25436	peak_160982	Day0vsDay15	chr8	138827248	138827970	723	*	Promoter (<=1kb)	8	138825719	138828105	2387	2	169044	ENST00000517515.1	135	ENSG00000169436
LINC01558	long intergenic non-protein coding RNA 1558	0.127332	-0.635442	0.890106	0.99876	0.346019	0.732587	0.899359	-5.65846	peak_143174	Day0vsDay27	chr6	167795510	167797706	2197	*	Promoter (<=1kb)	6	167784537	167796859	12323	2	26238	ENST00000495520.5	0	ENSG00000146521
GTF2F1	general transcription factor IIF subunit 1	0.127333	-0.642288	0.896955	0.0151124	0.345765	0.733381	0.96921	-5.56893	peak_76105	Day0vsDay8	chr19	6380225	6381286	1062	*	Promoter (<=1kb)	19	6380391	6381775	1385	2	2962	ENST00000594965.1	489	ENSG00000125651
RALGDS	ral guanine nucleotide dissociation stimulator	0.127334	-0.475735	0.730403	0.239271	0.441293	0.663722	0.866902	-5.6007	peak_167922	Day0vsDay27	chr9	133130605	133131344	740	*	Promoter (<=1kb)	9	133098360	133131117	32758	2	5900	ENST00000372062.8	0	ENSG00000160271
CHEK2P2	CHEK2 pseudogene 2	0.127334	-0.621525	0.876193	1.46757	0.364189	0.720036	0.9672	-5.50705	peak_51120	Day0vsDay8	chr15	20205989	20206704	716	*	Distal Intergenic	15	20282744	20291558	8815	1	646096	ENST00000555186.5	-76040	ENSG00000290857
GOLGA8B	golgin A8 family member B	0.127339	-0.543876	0.798555	-0.483132	0.39324	0.697894	0.912219	-5.42732	peak_52108	Day0vsDay15	chr15	34535224	34536071	848	*	Promoter (<=1kb)	15	34525207	34536010	10804	2	440270	ENST00000342314.9	0	ENSG00000215252
PIP4K2A	phosphatidylinositol-5-phosphate 4-kinase type 2 alpha	0.12734	-0.484808	0.739487	2.18093	0.435256	0.668398	0.962502	-5.74128	peak_16639	Day0vsDay8	chr10	22669070	22669732	663	*	Intron	10	22537015	22714108	177094	2	5305	ENST00000545335.5	44376	ENSG00000150867
PLCXD3	phosphatidylinositol specific phospholipase C X domain containing 3	0.12734	-0.387827	0.642507	6.26721	0.512359	0.61346	0.955121	-5.77637	peak_127343	Day0vsDay8	chr5	41508942	41510109	1168	*	Promoter (<=1kb)	5	41306952	41510601	203650	2	345557	ENST00000377801.8	492	ENSG00000182836
C16orf78	chromosome 16 open reading frame 78	0.127344	-0.515903	0.77059	-0.176742	0.410352	0.685481	0.908216	-5.48205	peak_59876	Day0vsDay15	chr16	49376432	49377712	1281	*	Promoter (2-3kb)	16	49373804	49399431	25628	1	123970	ENST00000299191.4	2628	ENSG00000166152
LOC101929800	uncharacterized LOC101929800	0.127352	-0.506216	0.76092	-0.210437	0.418025	0.680396	0.874582	-5.59658	peak_163876	Day0vsDay27	chr9	68312102	68313034	933	*	Intron	9	68306528	68330436	23909	1	101929800	ENST00000603200.5	5574	ENSG00000234394
TMCO5B	transmembrane and coiled-coil domains 5B (pseudogene)	0.127356	-0.516236	0.770949	1.71779	0.411995	0.684931	0.877145	-5.62315	peak_52049	Day0vsDay27	chr15	33226280	33226972	693	*	Distal Intergenic	15	33236473	33242287	5815	2	100652857	ENST00000529696.6	15315	NA
LOC112268027	uncharacterized LOC112268027	0.127358	-0.259972	0.514687	0.67241	0.714054	0.484693	0.763104	-5.43648	peak_156980	Day0vsDay27	chr8	48570639	48571385	747	*	Intron	8	48552015	48556441	4427	2	112268027	ENST00000524011.1	-14198	NA
RYK	receptor like tyrosine kinase	0.12736	-0.494921	0.749641	-0.00300167	0.424232	0.67548	0.872159	-5.59711	peak_114280	Day0vsDay27	chr3	134211830	134212190	361	*	Intron	3	134202537	134207525	4989	2	6259	ENST00000464879.1	-4305	ENSG00000163785
LINC01537	long intergenic non-protein coding RNA 1537	0.127367	-0.4128	0.667534	2.17071	0.505706	0.619188	0.955795	-5.70935	peak_29667	Day0vsDay8	chr11	72569741	72570662	922	*	Promoter (<=1kb)	11	72570660	72573229	2570	1	101928555	ENST00000450804.3	0	ENSG00000227467
LARP4B	La ribonucleoprotein 4B	0.127375	-0.881072	1.13582	1.22385	0.26289	0.795375	0.978163	-5.5607	peak_15087	Day0vsDay8	chr10	804191	806065	1875	*	Distal Intergenic	10	814018	815715	1698	2	23185	ENST00000469487.2	9650	ENSG00000107929
LOC124900936	uncharacterized LOC124900936	0.127376	-0.488883	0.743635	-0.591971	0.429503	0.672041	0.903528	-5.40263	peak_125751	Day0vsDay15	chr5	8007694	8008792	1099	*	Distal Intergenic	5	7901067	7906025	4959	1	124900936	ENST00000509379.1	106627	NA
FOXCUT	FOXC1 upstream transcript	0.127378	-0.224243	0.478998	1.32862	0.753053	0.460512	0.82482	-5.28992	peak_134673	Day0vsDay15	chr6	1580853	1581836	984	*	Distal Intergenic	6	1601654	1607354	5701	1	101927703	ENST00000652712.1	-19818	NA
TUBBP5	tubulin beta pseudogene 5	0.127378	-0.492742	0.747499	0.937854	0.435965	0.667952	0.902052	-5.41267	peak_168755	Day0vsDay15	chr9	138134226	138134916	691	*	Distal Intergenic	9	138150075	138174700	24626	1	643224	ENST00000635438.1	-15159	NA
PIEZO2	piezo type mechanosensitive ion channel component 2	0.127385	-0.420992	0.675761	1.7629	0.494658	0.626702	0.956269	-5.67861	peak_71348	Day0vsDay8	chr18	11247310	11248178	869	*	Distal Intergenic	18	10670247	11149569	479323	2	63895	ENST00000674853.1	-97741	ENSG00000154864
LOC107986312	uncharacterized LOC107986312	0.127388	-0.717908	0.972683	-0.712862	0.312375	0.757671	0.931272	-5.50614	peak_122513	Day0vsDay15	chr4	127367566	127367953	388	*	Intron	4	127228519	127352379	123861	2	107986312	ENST00000669239.1	-15187	NA
NDST4	N-deacetylase and N-sulfotransferase 4	0.127403	-0.395251	0.650058	-0.279352	0.50527	0.618349	0.885176	-5.3981	peak_122197	Day0vsDay15	chr4	115488902	115489668	767	*	Distal Intergenic	4	114827773	115113876	286104	2	64579	ENST00000613194.4	-375026	ENSG00000138653
IKBKE	inhibitor of nuclear factor kappa B kinase subunit epsilon	0.127419	-0.234283	0.489122	1.69232	0.732108	0.472973	0.755575	-5.4523	peak_12372	Day0vsDay27	chr1	206461558	206462309	752	*	3' UTR	1	206470476	206478297	7822	1	9641	ENST00000605818.5	-8167	ENSG00000263528
LOC124905968	uncharacterized LOC124905968	0.12742	-0.458862	0.713702	1.82307	0.467397	0.646287	0.8572	-5.61036	peak_81803	Day0vsDay27	chr2	2859073	2859820	748	*	Distal Intergenic	2	2870558	2871231	674	2	124905968	ENST00000437610.1	11411	NA
HPS4	HPS4 biogenesis of lysosomal organelles complex 3 subunit 2	0.127423	-0.542234	0.79708	0.226246	0.395243	0.696579	0.882566	-5.63849	peak_104275	Day0vsDay27	chr22	26453663	26454225	563	*	3' UTR	22	26451516	26459105	7590	2	89781	ENST00000699245.1	4880	ENSG00000100099
LINC02572	long intergenic non-protein coding RNA 2572	0.127426	-0.346549	0.601402	7.18912	0.558896	0.583028	0.951861	-5.74963	peak_89663	Day0vsDay8	chr2	129611201	129611838	638	*	Distal Intergenic	2	129825126	129877404	52279	2	105373615	ENST00000641154.1	265566	ENSG00000229536
CNIH3-AS2	CNIH3 antisense RNA 2	0.127427	-0.369225	0.62408	2.75921	0.531823	0.600131	0.878881	-5.38394	peak_13353	Day0vsDay15	chr1	224615743	224617536	1794	*	Promoter (<=1kb)	1	224608130	224616220	8091	2	102723817	ENST00000437416.3	0	ENSG00000233384
AGFG2	ArfGAP with FG repeats 2	0.127446	-0.731288	0.986181	0.431072	0.308576	0.761054	0.972077	-5.50602	peak_149846	Day0vsDay8	chr7	100563796	100564442	647	*	Exon	7	100555667	100565248	9582	1	3268	ENST00000429987.1	8129	ENSG00000106351
PPP3R1	protein phosphatase 3 regulatory subunit B, alpha	0.127448	-0.236486	0.491382	1.55733	0.72951	0.475085	0.75677	-5.45455	peak_85695	Day0vsDay27	chr2	68239072	68239471	400	*	Intron	2	68180947	68251148	70202	2	5534	ENST00000409377.1	11677	ENSG00000221823
PIWIL1	piwi like RNA-mediated gene silencing 1	0.127456	-0.595385	0.850297	-0.65963	0.36549	0.718205	0.918013	-5.41139	peak_40725	Day0vsDay15	chr12	130338902	130339515	614	*	Promoter (<=1kb)	12	130339462	130346504	7043	1	9271	ENST00000539995.5	0	ENSG00000125207
LINC01599	long intergenic non-protein coding RNA 1599	0.127465	-0.364347	0.619277	2.67646	0.544392	0.593772	0.829658	-5.54576	peak_47023	Day0vsDay27	chr14	50044067	50044697	631	*	Promoter (2-3kb)	14	50037595	50041229	3635	2	196913	ENST00000554129.1	-2838	ENSG00000214900
SMARCB1	SWI/SNF related BAF chromatin remodeling complex subunit B1	0.127473	-0.947437	1.20238	1.60281	0.252329	0.803606	0.978875	-5.70197	peak_104013	Day0vsDay8	chr22	23804909	23805557	649	*	Promoter (2-3kb)	22	23802547	23818580	16034	1	6598	ENST00000642275.1	2362	ENSG00000099956
TSC1	TSC complex subunit 1	0.12748	-0.490731	0.745691	-0.19028	0.427427	0.673186	0.903908	-5.44145	peak_167892	Day0vsDay15	chr9	132901690	132902471	782	*	Promoter (<=1kb)	9	132891392	132901958	10567	2	7248	ENST00000644786.1	0	ENSG00000165699
PKM	pyruvate kinase M1/2	0.127494	-0.489376	0.744364	1.26284	0.42908	0.672148	0.963375	-5.77385	peak_54224	Day0vsDay8	chr15	72230871	72232533	1663	*	Promoter (<=1kb)	15	72199029	72231190	32162	2	5315	ENST00000335181.10	0	ENSG00000067225
PRKCZ	protein kinase C zeta	0.127499	-0.572389	0.827387	1.15223	0.384122	0.705254	0.966298	-5.65993	peak_250	Day0vsDay8	chr1	2124335	2125173	839	*	Intron	1	2116205	2150897	34693	1	5590	ENST00000470511.5	8130	ENSG00000067606
LOC105373585	uncharacterized LOC105373585	0.127499	-0.30025	0.555248	1.5087	0.619102	0.543229	0.857395	-5.32587	peak_88976	Day0vsDay15	chr2	120578988	120579703	716	*	Distal Intergenic	2	120552781	120558119	5339	2	105373585	ENST00000432474.2	-20869	NA
LOC105379208	uncharacterized LOC105379208	0.127509	-0.624161	0.87918	-0.234454	0.35706	0.725049	0.920323	-5.41697	peak_51262	Day0vsDay15	chr15	21774532	21775396	865	*	Distal Intergenic	15	21752278	21752710	433	2	105379208	ENST00000628076.1	-21822	NA
LOC105375875	uncharacterized LOC105375875	0.127517	-0.446955	0.70199	1.23455	0.468126	0.645381	0.894919	-5.38748	peak_157745	Day0vsDay15	chr8	63326260	63326701	442	*	Distal Intergenic	8	63385863	63417355	31493	2	105375875	ENST00000517829.1	90654	ENSG00000253205
SPDEF	SAM pointed domain containing ETS transcription factor	0.127528	-0.226422	0.481479	3.17954	0.76996	0.451807	0.821029	-5.23247	peak_136926	Day0vsDay15	chr6	34587624	34588322	699	*	3' UTR	6	34537802	34556333	18532	2	25803	ENST00000544425.2	-31291	ENSG00000124664
MIR3914-1	microRNA 3914-1	0.127531	-0.935038	1.1901	0.41107	0.251852	0.803956	0.978875	-5.54999	peak_148277	Day0vsDay8	chr7	71428711	71429313	603	*	Intron	7	71307672	71307770	99	2	100500836	ENST00000584357.2	-120941	ENSG00000265878
ETS2	ETS proto-oncogene 2, transcription factor	0.127539	-0.285181	0.540258	2.3299	0.641115	0.529134	0.791392	-5.50968	peak_102018	Day0vsDay27	chr21	38817434	38818448	1015	*	Exon	21	38809636	38818646	9011	1	2114	ENST00000456966.1	7798	ENSG00000157557
RDX	radixin	0.12754	-0.566316	0.821396	0.129215	0.381008	0.70682	0.887715	-5.65068	peak_31340	Day0vsDay27	chr11	110186636	110188028	1393	*	Intron	11	110185073	110233466	48394	2	5962	ENST00000645312.1	45438	ENSG00000137710
MIR486-2	microRNA 486-2	0.127543	-0.317496	0.572581	1.45953	0.594039	0.558492	0.863691	-5.33628	peak_156589	Day0vsDay15	chr8	41660311	41660696	386	*	Promoter (<=1kb)	8	41660444	41660507	64	1	102465696	ENST00000637446.1	0	ENSG00000283450
CTNNA2	catenin alpha 2	0.127545	-0.335224	0.590313	0.012466	0.571289	0.573543	0.869299	-5.36754	peak_86465	Day0vsDay15	chr2	80880131	80880877	747	*	Distal Intergenic	2	80589339	80608489	19151	1	1496	ENST00000467892.1	290792	ENSG00000066032
TUSC7	tumor suppressor candidate 7	0.127549	-0.389318	0.644416	3.49867	0.512973	0.614011	0.883553	-5.37029	peak_112988	Day0vsDay15	chr3	116679583	116680273	691	*	Intron	3	116709235	116712471	3237	1	285194	ENST00000496154.2	-28962	ENSG00000243197
GAK	cyclin G associated kinase	0.127553	-0.338424	0.59353	2.80335	0.584464	0.566238	0.866562	-5.33452	peak_117579	Day0vsDay15	chr4	924075	924465	391	*	Intron	4	912462	932220	19759	2	2580	ENST00000513935.1	7755	ENSG00000178950
MIR3680-2	microRNA 3680-2	0.127554	-0.37457	0.629678	0.443023	0.526549	0.603729	0.835346	-5.63731	peak_59188	Day0vsDay27	chr16	29602365	29602851	487	*	Intron	16	29599179	29599265	87	2	100847041	ENST00000578247.1	-3100	ENSG00000266758
EEFSEC	eukaryotic elongation factor, selenocysteine-tRNA specific	0.127556	-0.314538	0.56965	0.103517	0.606459	0.551173	0.804121	-5.49475	peak_113853	Day0vsDay27	chr3	128254617	128255611	995	*	Intron	3	128336904	128341788	4885	1	60678	ENST00000483569.1	-81293	ENSG00000132394
PALM2AKAP2	PALM2 and AKAP2 fusion	0.127557	-0.381215	0.636328	1.05867	0.527025	0.604307	0.835549	-5.54056	peak_166030	Day0vsDay27	chr9	110156685	110157589	905	*	Intron	9	110148528	110168406	19879	1	445815	ENST00000485762.1	8157	ENSG00000157654
KCNIP4	potassium voltage-gated channel interacting protein 4	0.127559	-0.373862	0.628979	1.826	0.528454	0.603505	0.879782	-5.40412	peak_119134	Day0vsDay15	chr4	21090079	21090574	496	*	Intron	4	20729916	20984041	254126	2	80333	ENST00000382149.9	-106038	ENSG00000185774
DLGAP1	DLG associated protein 1	0.12756	-0.432104	0.687223	1.76859	0.4734	0.640886	0.958668	-5.7298	peak_70908	Day0vsDay8	chr18	4106371	4106715	345	*	Intron	18	4005025	4151287	146263	2	9229	ENST00000578250.6	44572	ENSG00000170579
MST1L	macrophage stimulating 1 like (pseudogene)	0.127561	-0.464155	0.719277	3.19894	0.456683	0.653374	0.960631	-5.68318	peak_1940	Day0vsDay8	chr1	16758913	16761678	2766	*	Promoter (<=1kb)	1	16757128	16759291	2164	2	11223	ENST00000650268.1	0	ENSG00000186715
PGAP2	post-GPI attachment to proteins 2	0.127569	-0.388306	0.643444	7.0596	0.512779	0.614205	0.955121	-5.77463	peak_25355	Day0vsDay8	chr11	3797102	3798206	1105	*	Promoter (<=1kb)	11	3797724	3826371	28648	1	27315	ENST00000528216.5	0	ENSG00000148985
LOC124903903	uncharacterized LOC124903903	0.12757	-0.52738	0.78252	0.162546	0.403735	0.69027	0.965292	-5.52434	peak_64015	Day0vsDay8	chr17	5705276	5705818	543	*	Promoter (1-2kb)	17	5700226	5704056	3831	2	124903903	ENST00000669214.1	-1220	NA
CRISP1	cysteine rich secretory protein 1	0.12757	-0.584276	0.839416	-0.868055	0.371466	0.713812	0.890841	-5.67501	peak_138130	Day0vsDay27	chr6	49858946	49859684	739	*	Promoter (1-2kb)	6	49834271	49857403	23133	2	167	ENST00000329411.9	-1543	ENSG00000124812
TRAK1	trafficking kinesin protein 1	0.12757	-0.233137	0.488278	3.07879	0.747405	0.464662	0.826172	-5.25318	peak_109544	Day0vsDay15	chr3	42147966	42148416	451	*	Promoter (<=1kb)	3	42149235	42204189	54955	1	22906	ENST00000449246.5	-819	ENSG00000182606
FAM30B	family with sequence similarity 30 member B	0.127575	-0.310082	0.565233	0.131694	0.611872	0.547792	0.85927	-5.32548	peak_51099	Day0vsDay15	chr15	20018323	20020080	1758	*	Distal Intergenic	15	20012741	20014208	1468	1	105379202	ENST00000611556.1	5582	NA
ZZEF1	zinc finger ZZ-type and EF-hand domain containing 1	0.127577	-0.473705	0.728859	0.961838	0.439795	0.664338	0.867109	-5.63778	peak_63823	Day0vsDay27	chr17	4014410	4015105	696	*	Promoter (2-3kb)	17	4014378	4017504	3127	2	23140	ENST00000572831.1	2399	ENSG00000074755
ARC	activity regulated cytoskeleton associated protein	0.127577	-0.290985	0.546139	4.39232	0.635756	0.532867	0.794076	-5.49687	peak_161512	Day0vsDay27	chr8	142596759	142597560	802	*	Distal Intergenic	8	142612065	142612702	638	2	23237	ENST00000581404.1	15142	ENSG00000198576
USP20	ubiquitin specific peptidase 20	0.127578	-0.253557	0.508712	1.36566	0.703711	0.49034	0.766843	-5.47049	peak_167483	Day0vsDay27	chr9	129854350	129855196	847	*	Intron	9	129868322	129878437	10116	1	10868	ENST00000474895.6	-13126	ENSG00000136878
LYSMD4	LysM domain containing 4	0.12758	-0.33377	0.588931	1.13905	0.573204	0.572268	0.817377	-5.5363	peak_56272	Day0vsDay27	chr15	99755487	99756306	820	*	Distal Intergenic	15	99729498	99733561	4064	2	145748	ENST00000484050.1	-21926	ENSG00000183060
PLCL2-AS1	PLCL2 antisense RNA 1	0.127586	-0.558974	0.814147	-0.642189	0.385196	0.703758	0.886496	-5.69668	peak_108406	Day0vsDay27	chr3	17118563	17119129	567	*	Distal Intergenic	3	17042742	17044192	1451	2	100874003	ENST00000414844.2	-74371	NA
UNG	uracil DNA glycosylase	0.12759	-0.253523	0.508703	1.44588	0.707408	0.488239	0.765491	-5.45349	peak_38839	Day0vsDay27	chr12	109097818	109098782	965	*	Promoter (<=1kb)	12	109098118	109110975	12858	1	7374	ENST00000336865.6	0	ENSG00000076248
MIR4277	microRNA 4277	0.1276	-0.798698	1.0539	-0.642079	0.285534	0.777883	0.937106	-5.47935	peak_125124	Day0vsDay15	chr5	1745032	1745587	556	*	Distal Intergenic	5	1708785	1708868	84	2	100422966	ENST00000578298.1	-36164	ENSG00000263746
NOS1	nitric oxide synthase 1	0.127607	-0.743512	0.998726	0.0715428	0.303637	0.764232	0.972897	-5.58988	peak_39584	Day0vsDay8	chr12	117290175	117290773	599	*	Exon	12	117215259	117331074	115816	2	4842	ENST00000338101.8	40301	ENSG00000089250
LNCRNA-IUR	lncRNA imatinib upregulated	0.127614	-0.347727	0.602956	1.86784	0.565302	0.578801	0.871219	-5.33815	peak_30818	Day0vsDay15	chr11	95157879	95158488	610	*	Exon	11	95151779	95209708	57930	1	101929295	ENST00000670623.1	6100	ENSG00000245552
FYN	FYN proto-oncogene, Src family tyrosine kinase	0.127617	-0.378292	0.633525	1.45148	0.532816	0.600758	0.87901	-5.3884	peak_140106	Day0vsDay15	chr6	111647719	111648236	518	*	Distal Intergenic	6	111661557	111676544	14988	2	2534	ENST00000491885.6	28308	ENSG00000010810
SLC25A26	solute carrier family 25 member 26	0.127621	-0.359635	0.614876	4.52597	0.547955	0.590652	0.875916	-5.35351	peak_111326	Day0vsDay15	chr3	66220604	66221389	786	*	Promoter (<=1kb)	3	66220732	66378902	158171	1	115286	ENST00000690634.1	0	ENSG00000144741
LOC124906141	small nucleolar RNA SNORD18	0.127625	-0.206067	0.461316	2.92823	0.811267	0.427926	0.812455	-5.20835	peak_82645	Day0vsDay15	chr2	12064012	12064761	750	*	Intron	2	12030303	12030372	70	2	124906141	ENST00000459604.1	-33640	ENSG00000238503
HSPA13	heat shock protein family A (Hsp70) member 13	0.127627	-0.392385	0.647639	-0.0741236	0.510682	0.614938	0.840596	-5.61743	peak_100975	Day0vsDay27	chr21	14416077	14417903	1827	*	Distal Intergenic	21	14378342	14383484	5143	2	6782	ENST00000478035.1	-32593	ENSG00000155304
LINC01413	long intergenic non-protein coding RNA 1413	0.127635	-0.547678	0.802947	-1.02491	0.391762	0.69897	0.912561	-5.48406	peak_53096	Day0vsDay15	chr15	57331361	57332224	864	*	Distal Intergenic	15	57319324	57325039	5716	1	101928611	ENST00000662220.1	12037	ENSG00000260172
COMMD4P1	COMM domain containing 4 pseudogene 1	0.127638	-0.601841	0.857117	1.15364	0.366494	0.717986	0.9672	-5.74073	peak_54735	Day0vsDay8	chr15	77959065	77959913	849	*	Intron	15	77941899	77944582	2684	2	440292	ENST00000568184.1	-14483	NA
RIN3	Ras and Rab interactor 3	0.127645	-0.330661	0.585951	3.42618	0.579824	0.569169	0.867752	-5.34417	peak_49354	Day0vsDay15	chr14	92539715	92540540	826	*	Intron	14	92555840	92616028	60189	1	79890	ENST00000556385.5	-15300	ENSG00000100599
AHSA2P	activator of HSP90 ATPase homolog 2, pseudogene	0.127647	-0.532596	0.78789	0.889164	0.400742	0.692441	0.880549	-5.60774	peak_85355	Day0vsDay27	chr2	61176318	61178316	1999	*	Promoter (<=1kb)	2	61177418	61187551	10134	1	130872	ENST00000357022.6	0	ENSG00000293434
DLGAP4	DLG associated protein 4	0.127648	-0.280616	0.535912	2.47482	0.664935	0.514552	0.781739	-5.48839	peak_97889	Day0vsDay27	chr20	36406523	36407019	497	*	Intron	20	36367149	36527190	160042	1	22839	ENST00000373907.6	39374	ENSG00000080845
SIPA1L3	signal induced proliferation associated 1 like 3	0.127649	-0.341134	0.596433	4.21329	0.584683	0.566339	0.813573	-5.51844	peak_79001	Day0vsDay27	chr19	38164638	38165385	748	*	Promoter (<=1kb)	19	38164771	38182966	18196	1	23094	ENST00000595495.1	0	ENSG00000105738
CTIF	cap binding complex dependent translation initiation factor	0.127653	-0.463956	0.719262	-0.116592	0.447252	0.659027	0.863882	-5.65452	peak_73044	Day0vsDay27	chr18	48738794	48739222	429	*	Intron	18	48760182	48860565	100384	1	9811	ENST00000587860.1	-20960	ENSG00000134030
HSD17B3	hydroxysteroid 17-beta dehydrogenase 3	0.127658	-1.11448	1.36979	-0.167951	0.213029	0.833249	0.982306	-5.57267	peak_165319	Day0vsDay8	chr9	96219057	96219969	913	*	Distal Intergenic	9	96239327	96244351	5025	2	3293	ENST00000484816.2	24382	ENSG00000130948
FAM53A	family with sequence similarity 53 member A	0.127666	-0.38654	0.641871	5.92293	0.51518	0.612645	0.955022	-5.77447	peak_117731	Day0vsDay8	chr4	1676229	1676611	383	*	Intron	4	1640495	1668905	28411	2	152877	ENST00000461064.5	-7324	ENSG00000174137
MEX3C	mex-3 RNA binding family member C	0.127667	-0.301433	0.556768	4.77716	0.628353	0.537834	0.855714	-5.3113	peak_73246	Day0vsDay15	chr18	51266663	51267171	509	*	Distal Intergenic	18	51176821	51218333	41513	2	51320	ENST00000591040.2	-48330	ENSG00000176624
TNFAIP8	TNF alpha induced protein 8	0.127669	-0.674786	0.930124	-0.388599	0.330228	0.744524	0.927043	-5.4238	peak_130098	Day0vsDay15	chr5	119330224	119330934	711	*	Promoter (2-3kb)	5	119333175	119393743	60569	1	25816	ENST00000513374.1	-2241	ENSG00000145779
LINC01264	long intergenic non-protein coding RNA 1264	0.127669	-0.66985	0.925188	1.2838	0.332396	0.743027	0.970115	-5.53844	peak_17638	Day0vsDay8	chr10	42960437	42963261	2825	*	Distal Intergenic	10	42979017	42981507	2491	2	104266963	ENST00000431395.1	18246	ENSG00000229630
AVP	arginine vasopressin	0.127673	-0.553189	0.808536	1.71055	0.388685	0.701212	0.965679	-5.64812	peak_95822	Day0vsDay8	chr20	3085148	3086111	964	*	Promoter (<=1kb)	20	3082556	3084724	2169	2	551	ENST00000380293.3	-424	ENSG00000101200
CD164L2	CD164 molecule like 2	0.127674	-0.386646	0.641994	0.770651	0.516728	0.610717	0.8385	-5.58063	peak_3125	Day0vsDay27	chr1	27379765	27381102	1338	*	Promoter (2-3kb)	1	27379176	27383303	4128	2	388611	ENST00000374027.7	2201	ENSG00000174950
PACRG-AS3	PACRG antisense RNA 3	0.127677	-0.436081	0.691435	-0.602732	0.469437	0.643336	0.855399	-5.64442	peak_142687	Day0vsDay27	chr6	163231928	163232511	584	*	Intron	6	163181677	163192038	10362	2	729658	ENST00000653943.1	-39890	ENSG00000225683
DCAF1	DDB1 and CUL4 associated factor 1	0.12768	-0.265051	0.520411	2.07448	0.681099	0.504978	0.775888	-5.49927	peak_110455	Day0vsDay27	chr3	51501998	51502397	400	*	Promoter (1-2kb)	3	51397842	51500015	102174	2	9730	ENST00000684031.1	-1983	ENSG00000145041
DDIAS	DNA damage induced apoptosis suppressor	0.12768	-0.294368	0.549729	1.60103	0.630156	0.537154	0.796547	-5.53724	peak_30335	Day0vsDay27	chr11	82927183	82928027	845	*	Intron	11	82922614	82931956	9343	1	220042	ENST00000533750.1	4569	ENSG00000165490
MALAT1	metastasis associated lung adenocarcinoma transcript 1	0.127682	-0.362958	0.618322	2.73748	0.539416	0.59497	0.952882	-5.76909	peak_28819	Day0vsDay8	chr11	65498947	65499207	261	*	Promoter (<=1kb)	11	65499042	65505452	6411	1	378938	ENST00000508832.3	0	ENSG00000251562
KCNMB2	potassium calcium-activated channel subfamily M regulatory beta subunit 2	0.127687	-0.229007	0.48438	2.20752	0.747681	0.463919	0.750032	-5.44452	peak_116245	Day0vsDay27	chr3	178497906	178498692	787	*	Intron	3	178536205	178843141	306937	1	10242	ENST00000420517.6	-37513	ENSG00000197584
MIR7160	microRNA 7160	0.127688	-0.576984	0.83236	-0.509357	0.377432	0.709737	0.889197	-5.63656	peak_154238	Day0vsDay27	chr8	2062094	2062697	604	*	Intron	8	2076589	2076640	52	1	102465695	ENST00000619295.1	-13892	ENSG00000273593
FBXW4P1	F-box and WD repeat domain containing 4 pseudogene 1	0.127689	-0.231166	0.486544	3.44203	0.7444	0.466349	0.826788	-5.24982	peak_103932	Day0vsDay15	chr22	23263635	23264711	1077	*	Promoter (<=1kb)	22	23262767	23265005	2239	1	26226	ENST00000426721.2	868	ENSG00000230701
MBP	myelin basic protein	0.127705	-0.26322	0.51863	0.864538	0.687025	0.500493	0.841005	-5.28309	peak_74523	Day0vsDay15	chr18	77107941	77108725	785	*	Promoter (2-3kb)	18	76980427	77105261	124835	2	4155	ENST00000580402.5	-2680	ENSG00000197971
NPS	neuropeptide S	0.12771	-0.578746	0.834165	-0.771576	0.375901	0.710846	0.889671	-5.64025	peak_23661	Day0vsDay27	chr10	127405526	127406409	884	*	Intron	10	127549309	127553540	4232	1	594857	ENST00000398023.3	-142900	ENSG00000214285
MNX1-AS1	MNX1 antisense RNA 1 (head to head)	0.12771	-0.43062	0.68604	-0.0960262	0.476412	0.638726	0.852896	-5.60741	peak_153486	Day0vsDay27	chr7	157016796	157017746	951	*	Distal Intergenic	7	157010805	157016426	5622	1	645249	ENST00000480284.1	5991	ENSG00000243479
CDH2	cadherin 2	0.127711	-0.349554	0.604976	1.22012	0.564805	0.579092	0.821286	-5.56603	peak_72065	Day0vsDay27	chr18	28474231	28474983	753	*	Distal Intergenic	18	27951655	28177946	226292	2	1000	ENST00000676445.1	-296285	ENSG00000170558
CDCA4	cell division cycle associated 4	0.127718	-0.249627	0.505063	1.62407	0.718043	0.481629	0.760995	-5.44179	peak_50764	Day0vsDay27	chr14	105015115	105015750	636	*	Intron	14	105009936	105021060	11125	2	55038	ENST00000392590.3	5310	ENSG00000170779
URAHP	urate (hydroxyiso-) hydrolase, pseudogene	0.127719	-0.239821	0.495259	2.69203	0.727274	0.478506	0.758826	-5.44897	peak_63225	Day0vsDay27	chr16	90046123	90049013	2891	*	Promoter (<=1kb)	16	90039761	90047625	7865	2	100130015	ENST00000409873.5	0	ENSG00000290738
SRP14-DT	SRP14 divergent transcript	0.127742	-0.301298	0.556783	0.280914	0.626311	0.538933	0.855967	-5.29106	peak_52266	Day0vsDay15	chr15	40044923	40045577	655	*	Intron	15	40039349	40057000	17652	1	100131089	ENST00000560341.2	5574	ENSG00000248508
GOLGA6L10	golgin A6 family like 10	0.127752	-0.651705	0.907209	-1.03307	0.34143	0.736166	0.901278	-5.67323	peak_55099	Day0vsDay27	chr15	82334889	82335563	675	*	Downstream (<=300bp)	15	82339998	82349437	9440	2	647042	ENST00000621197.4	13874	ENSG00000278662
CASP12	caspase 12 (gene/pseudogene)	0.127756	-0.70227	0.957782	-0.134804	0.319041	0.752678	0.970952	-5.59918	peak_31173	Day0vsDay8	chr11	104757953	104758974	1022	*	Distal Intergenic	11	104886714	104898414	11701	2	100506742	ENST00000508062.1	139440	ENSG00000291983
FOXN3	forkhead box N3	0.127762	-0.479897	0.73542	1.1441	0.43581	0.667183	0.962321	-5.62539	peak_49035	Day0vsDay8	chr14	89203260	89203828	569	*	Intron	14	89180756	89185873	5118	2	1112	ENST00000556541.1	-17387	ENSG00000053254
SPATA13	spermatogenesis associated 13	0.127762	-0.230611	0.486135	1.70877	0.751559	0.461998	0.825425	-5.24645	peak_41665	Day0vsDay15	chr13	24217380	24218452	1073	*	Intron	13	24224241	24249663	25423	1	221178	ENST00000474317.1	-5789	ENSG00000182957
CCT7	chaperonin containing TCP1 subunit 7	0.127764	-0.342141	0.597669	1.84763	0.564995	0.578292	0.950635	-5.62623	peak_86146	Day0vsDay8	chr2	73232767	73235020	2254	*	Promoter (<=1kb)	2	73233420	73243108	9689	1	10574	ENST00000471927.5	0	ENSG00000135624
FOXK1	forkhead box K1	0.127766	-0.296432	0.551963	1.19579	0.624314	0.538786	0.855967	-5.33322	peak_144293	Day0vsDay15	chr7	4641192	4642525	1334	*	Exon	7	4682295	4771442	89148	1	221937	ENST00000328914.5	-39770	ENSG00000164916
HKDC1	hexokinase domain containing 1	0.127766	-0.340201	0.595734	1.73373	0.573253	0.573643	0.869299	-5.32435	peak_19131	Day0vsDay15	chr10	69214984	69216097	1114	*	Exon	10	69220332	69267552	47221	1	80201	ENST00000354624.6	-4235	ENSG00000156510
LINC02182	long intergenic non-protein coding RNA 2182	0.127769	-0.350438	0.605977	0.904048	0.553819	0.585239	0.824444	-5.60337	peak_62834	Day0vsDay27	chr16	88164690	88165468	779	*	Distal Intergenic	16	88186605	88195202	8598	1	101928880	ENST00000665557.1	-21137	ENSG00000260420
CPLANE2	ciliogenesis and planar polarity effector complex subunit 2	0.127771	-0.259912	0.515454	2.50105	0.684843	0.501792	0.84165	-5.29607	peak_1863	Day0vsDay15	chr1	16243081	16244874	1794	*	Distal Intergenic	1	16231692	16237183	5492	2	79363	ENST00000375599.8	-5898	ENSG00000132881
LOC124904202	uncharacterized LOC124904202	0.127775	-0.258441	0.513991	2.2611	0.691848	0.497791	0.771621	-5.48527	peak_6301	Day0vsDay27	chr1	77430882	77432136	1255	*	Exon	1	77431314	77437604	6291	2	124904202	ENST00000666710.1	5468	NA
PFKFB3	6-phosphofructo-2-kinase/fructose-2,6-biphosphatase 3	0.127782	-0.542861	0.798424	0.429564	0.394944	0.696654	0.882567	-5.68096	peak_15613	Day0vsDay27	chr10	6222705	6223558	854	*	Promoter (<=1kb)	10	6222708	6226447	3740	1	5209	ENST00000487989.1	0	ENSG00000170525
DPP6	dipeptidyl peptidase like 6	0.127795	-0.308609	0.564199	-0.405635	0.606992	0.550015	0.803321	-5.56789	peak_153173	Day0vsDay27	chr7	154647340	154647973	634	*	Intron	7	154742953	154892557	149605	1	1804	ENST00000706154.1	-94980	ENSG00000130226
KCNJ6	potassium inwardly rectifying channel subfamily J member 6	0.127799	-0.317415	0.573013	1.06185	0.611368	0.548723	0.85985	-5.34614	peak_101965	Day0vsDay15	chr21	37859939	37860445	507	*	Intron	21	37607373	37916457	309085	2	3763	ENST00000609713.2	56012	ENSG00000157542
CRBN	cereblon	0.127806	-1.0452	1.30081	-0.429577	0.227871	0.822439	0.981315	-5.59996	peak_107233	Day0vsDay8	chr3	3200724	3200946	223	*	Distal Intergenic	3	3144628	3179727	35100	2	51185	ENST00000639284.1	-20997	ENSG00000113851
LINC01082	long intergenic non-protein coding RNA 1082	0.12781	-0.627331	0.882951	0.151624	0.350829	0.729024	0.921686	-5.40711	peak_62521	Day0vsDay15	chr16	86150146	86150836	691	*	Distal Intergenic	16	86195954	86199937	3984	1	100506542	ENST00000669926.2	-45118	ENSG00000269186
NFKBIA	NFKB inhibitor alpha	0.127825	-0.351868	0.607519	1.22259	0.564794	0.579144	0.871464	-5.33675	peak_46639	Day0vsDay15	chr14	35403128	35405227	2100	*	Promoter (<=1kb)	14	35401079	35403508	2430	2	4792	ENST00000697954.1	0	ENSG00000100906
TMEM131	transmembrane protein 131	0.127828	-0.356212	0.611868	1.8415	0.561272	0.581579	0.8724	-5.36675	peak_87392	Day0vsDay15	chr2	97834653	97834971	319	*	Exon	2	97793290	97796404	3115	2	23505	ENST00000480724.1	-38249	ENSG00000075568
PKN2	protein kinase N2	0.127831	-0.524769	0.780431	0.84246	0.406384	0.688568	0.87922	-5.61965	peak_6668	Day0vsDay27	chr1	88736611	88737987	1377	*	Intron	1	88771455	88804894	33440	1	5586	ENST00000436111.1	-33468	ENSG00000065243
LOC112268067	uncharacterized LOC112268067	0.127837	-1.05406	1.30974	-0.201909	0.224198	0.824654	0.981645	-5.52942	peak_24607	Day0vsDay8	chr10	133031429	133032359	931	*	Distal Intergenic	10	133013700	133015767	2068	1	112268067	ENST00000690495.1	17729	NA
TCF7L2	transcription factor 7 like 2	0.127837	-0.523447	0.779121	1.68769	0.41002	0.686308	0.964968	-5.74131	peak_22317	Day0vsDay8	chr10	113126474	113127092	619	*	Promoter (<=1kb)	10	113126690	113165612	38923	1	6934	ENST00000369389.7	0	ENSG00000148737
CUEDC1	CUE domain containing 1	0.127837	-0.45882	0.714495	1.67804	0.453165	0.655276	0.961131	-5.6946	peak_68201	Day0vsDay8	chr17	57881453	57881955	503	*	Intron	17	57872811	57885837	13027	2	404093	ENST00000577589.1	3882	ENSG00000180891
ZBTB38	zinc finger and BTB domain containing 38	0.12784	-0.704046	0.959726	0.493873	0.320342	0.752093	0.970905	-5.53599	peak_114863	Day0vsDay8	chr3	141409569	141410208	640	*	Intron	3	141402818	141442597	39780	1	253461	ENST00000513570.1	6751	ENSG00000177311
RASA4DP	RAS p21 protein activator 4D, pseudogene	0.127846	-0.242339	0.49803	1.95546	0.727268	0.476582	0.831391	-5.26195	peak_150202	Day0vsDay15	chr7	102682991	102683663	673	*	Exon	7	102681836	102690469	8634	2	100133005	ENST00000460726.2	6806	NA
VASH2	vasohibin 2	0.12785	-0.383028	0.638729	2.24633	0.546184	0.592064	0.952768	-5.67121	peak_12864	Day0vsDay8	chr1	212950160	212951493	1334	*	Promoter (<=1kb)	1	212950520	212988698	38179	1	79805	ENST00000366966.6	0	ENSG00000143494
DNHD1	dynein heavy chain domain 1	0.127854	-0.239966	0.495673	1.11157	0.720502	0.478735	0.75903	-5.49279	peak_25547	Day0vsDay27	chr11	6544799	6546755	1957	*	Promoter (<=1kb)	11	6546043	6549037	2995	1	144132	ENST00000533649.1	0	ENSG00000179532
TNS3	tensin 3	0.127859	-0.272335	0.528052	3.36583	0.669785	0.51163	0.943311	-5.65895	peak_146866	Day0vsDay8	chr7	47464102	47464811	710	*	Intron	7	47435282	47453231	17950	2	64759	ENST00000413551.1	-10871	ENSG00000136205
MIR4693	microRNA 4693	0.127862	-0.309502	0.565225	1.2836	0.630521	0.536565	0.796238	-5.48634	peak_31143	Day0vsDay27	chr11	103735569	103736663	1095	*	Intron	11	103849906	103849980	75	1	100616457	ENST00000578405.1	-113243	ENSG00000264200
PABPC3	poly(A) binding protein cytoplasmic 3	0.127864	-0.421226	0.676954	0.758262	0.482683	0.634047	0.850521	-5.62325	peak_41743	Day0vsDay27	chr13	25037290	25037722	433	*	Distal Intergenic	13	25096136	25099254	3119	1	5042	ENST00000281589.5	-58414	ENSG00000151846
PPP1R15B	protein phosphatase 1 regulatory subunit 15B	0.127865	-0.332238	0.587968	2.12001	0.60242	0.5546	0.862441	-5.3163	peak_12139	Day0vsDay15	chr1	204417218	204418022	805	*	Intron	1	204403415	204411887	8473	2	84919	ENST00000689921.1	-5331	ENSG00000158615
SLC23A1	solute carrier family 23 member 1	0.127866	-0.676875	0.932607	0.00563868	0.330518	0.744161	0.9048	-5.71994	peak_131275	Day0vsDay27	chr5	139378138	139378922	785	*	Promoter (1-2kb)	5	139379331	139380213	883	2	9963	ENST00000506512.1	1291	ENSG00000170482
SOCS3-DT	SOCS3 divergent transcript	0.127871	-0.389908	0.64565	1.34484	0.535901	0.598739	0.952988	-5.66419	peak_69858	Day0vsDay8	chr17	78365977	78366753	777	*	Intron	17	78362671	78364905	2235	1	101928674	ENST00000587575.1	3306	ENSG00000266970
C1orf94	chromosome 1 open reading frame 94	0.12788	-0.438078	0.693837	0.641956	0.468355	0.644097	0.894034	-5.40348	peak_3891	Day0vsDay15	chr1	34195150	34196794	1645	*	Intron	1	34176907	34219131	42225	1	84970	ENST00000488417.2	18243	ENSG00000142698
TMEM72-AS1	TMEM72 antisense RNA 1	0.127886	-0.217234	0.473006	3.48979	0.783887	0.443491	0.818108	-5.2339	peak_17865	Day0vsDay15	chr10	44864053	44865746	1694	*	Intron	10	44811034	44879638	68605	2	220980	ENST00000670801.1	13892	ENSG00000224812
MLYCD	malonyl-CoA decarboxylase	0.127895	-0.236706	0.492496	4.06646	0.727455	0.47588	0.831102	-5.26329	peak_62160	Day0vsDay15	chr16	83918438	83918819	382	*	3' UTR	16	83908175	83951155	42981	1	23417	ENST00000566309.2	10263	ENSG00000103150
SDK2	sidekick cell adhesion molecule 2	0.127897	-0.551545	0.807339	-0.250107	0.393987	0.697775	0.883239	-5.5923	peak_69132	Day0vsDay27	chr17	73383300	73383611	312	*	Intron	17	73338443	73369213	30771	2	54549	ENST00000410094.5	-14087	ENSG00000069188
LINC00871	long intergenic non-protein coding RNA 871	0.127899	-0.342904	0.598702	5.94412	0.56403	0.579651	0.951162	-5.74865	peak_46912	Day0vsDay8	chr14	45915843	45916628	786	*	Intron	14	45935744	46501903	566160	1	100506412	ENST00000664642.1	-19116	ENSG00000258700
LINC01167	long intergenic non-protein coding RNA 1167	0.127905	-0.326595	0.582404	3.14026	0.601941	0.555025	0.947874	-5.68562	peak_24589	Day0vsDay8	chr10	132961653	132962903	1251	*	Promoter (<=1kb)	10	132961340	132962237	898	2	103695432	ENST00000423232.1	0	ENSG00000224758
ASCL2	achaete-scute family bHLH transcription factor 2	0.127905	-0.277119	0.53293	3.03168	0.673148	0.509517	0.844779	-5.27232	peak_25159	Day0vsDay15	chr11	2265475	2266314	840	*	Distal Intergenic	11	2268498	2270588	2091	2	430	ENST00000331289.5	4274	ENSG00000183734
ITPR1	inositol 1,4,5-trisphosphate receptor type 1	0.127905	-0.438138	0.693948	1.90988	0.478735	0.637779	0.958515	-5.65298	peak_107288	Day0vsDay8	chr3	4609509	4610291	783	*	Intron	3	4596140	4639409	43270	1	3708	ENST00000491868.2	13369	ENSG00000150995
GPR6	G protein-coupled receptor 6	0.12792	-0.36806	0.6239	5.20195	0.536055	0.598656	0.832429	-5.55348	peak_140006	Day0vsDay27	chr6	109889380	109889974	595	*	Distal Intergenic	6	109978256	109980718	2463	1	2830	ENST00000414000.3	-88282	ENSG00000146360
CPMER	cytoplasmic mesoderm regulator	0.127921	-0.335956	0.591797	3.63492	0.576206	0.572002	0.868784	-5.348	peak_104378	Day0vsDay15	chr22	27620947	27621978	1032	*	Distal Intergenic	22	27676559	27714970	38412	2	125177369	ENST00000440255.1	92992	NA
TCEA3	transcription elongation factor A3	0.127924	-0.22291	0.478758	2.03241	0.776961	0.447366	0.819568	-5.22918	peak_2635	Day0vsDay15	chr1	23403533	23404593	1061	*	3' UTR	1	23417345	23418298	954	2	6920	ENST00000492271.1	13705	ENSG00000204219
PPIL2	peptidylprolyl isomerase like 2	0.127929	-0.509956	0.765813	-0.155576	0.415702	0.681619	0.90692	-5.39086	peak_103709	Day0vsDay15	chr22	21665696	21666750	1055	*	Promoter (<=1kb)	22	21666000	21689606	23607	1	23759	ENST00000680463.1	0	ENSG00000100023
LINC01746	long intergenic non-protein coding RNA 1746	0.127933	-0.33788	0.593745	2.48264	0.574869	0.57256	0.817599	-5.53183	peak_98014	Day0vsDay27	chr20	37558529	37559161	633	*	Distal Intergenic	20	37571103	37583935	12833	1	105372608	ENST00000621390.1	-11942	NA
LRRN4	leucine rich repeat neuronal 4	0.127956	-0.286435	0.542347	3.0048	0.65659	0.519904	0.848419	-5.29689	peak_96099	Day0vsDay15	chr20	6041059	6042413	1355	*	3' UTR	20	6040789	6045831	5043	2	164312	ENST00000698796.1	3418	ENSG00000125872
EDN3	endothelin 3	0.127958	-0.331198	0.587113	1.19452	0.578524	0.569584	0.867947	-5.33737	peak_99912	Day0vsDay15	chr20	59235288	59235626	339	*	Intron	20	59300443	59325992	25550	1	1908	ENST00000311585.11	-64817	ENSG00000124205
SNORD115-44	small nucleolar RNA, C/D box 115-44	0.127958	-0.427422	0.683338	0.329136	0.477567	0.637627	0.852246	-5.61312	peak_51443	Day0vsDay27	chr15	25250948	25251523	576	*	Promoter (<=1kb)	15	25250859	25250940	82	1	100033818	ENST00000365391.1	89	ENSG00000202261
LOC105374822	uncharacterized LOC105374822	0.127975	-0.482563	0.738513	-0.140889	0.434479	0.668135	0.868977	-5.64696	peak_86406	Day0vsDay27	chr2	78672988	78673538	551	*	Distal Intergenic	2	78880713	78931146	50434	2	105374822	ENST00000652628.1	257608	NA
RBM26-AS1	RBM26 antisense RNA 1	0.127978	-0.355491	0.611447	3.86979	0.551452	0.588188	0.875016	-5.35254	peak_43995	Day0vsDay15	chr13	79431856	79433460	1605	*	Distal Intergenic	13	79412832	79422709	9878	1	100505538	ENST00000606584.6	19024	ENSG00000227354
VSTM2B-DT	VSTM2B divergent transcript	0.127984	-0.679543	0.935512	-0.240219	0.329057	0.7453	0.927257	-5.47988	peak_78257	Day0vsDay15	chr19	29477971	29479207	1237	*	Intron	19	29287020	29525744	238725	2	284395	ENST00000690107.1	46537	ENSG00000264515
LOC101929373	uncharacterized LOC101929373	0.127987	-0.477222	0.733195	0.116678	0.438346	0.665372	0.901309	-5.43439	peak_17570	Day0vsDay15	chr10	41857312	41857832	521	*	Distal Intergenic	10	42242721	42276842	34122	1	101929373	ENST00000622823.4	-384889	NA
LINC-PINT	long intergenic non-protein coding RNA, p53 induced transcript	0.127987	-0.230528	0.486502	1.93552	0.765027	0.455075	0.822407	-5.22436	peak_151361	Day0vsDay15	chr7	131091007	131092106	1100	*	Promoter (2-3kb)	7	130944796	131088474	143679	2	378805	ENST00000435523.5	-2533	ENSG00000231721
MGAT4A	alpha-1,3-mannosyl-glycoprotein 4-beta-N-acetylglucosaminyltransferase A	0.127989	-0.319278	0.575256	0.391688	0.597256	0.556906	0.807382	-5.50365	peak_87466	Day0vsDay27	chr2	98648634	98649839	1206	*	Intron	2	98619108	98663473	44366	2	11320	ENST00000414521.6	13634	ENSG00000071073
LOC102724874	uncharacterized LOC102724874	0.12799	-0.220534	0.476513	2.50389	0.790031	0.440617	0.816624	-5.22456	peak_158267	Day0vsDay15	chr8	77583884	77584746	863	*	Distal Intergenic	8	77450697	77476381	25685	1	102724874	ENST00000524014.1	133187	NA
LOC107985462	uncharacterized LOC107985462	0.128	-0.665608	0.921608	1.92746	0.339163	0.738303	0.969552	-5.73225	peak_13157	Day0vsDay8	chr1	221521496	221522383	888	*	Distal Intergenic	1	221549362	221554314	4953	1	107985462	ENST00000663688.1	-26979	NA
IL4	interleukin 4	0.128003	-0.263501	0.519506	2.24866	0.688529	0.499821	0.84077	-5.28554	peak_130679	Day0vsDay15	chr5	132673990	132675504	1515	*	Promoter (<=1kb)	5	132674051	132682587	8537	1	3565	ENST00000350025.2	0	ENSG00000113520
MSL2	MSL complex subunit 2	0.128003	-0.493595	0.749602	-0.770057	0.428231	0.672816	0.870878	-5.64687	peak_114480	Day0vsDay27	chr3	136186091	136186701	611	*	Intron	3	136150627	136194554	43928	2	55167	ENST00000434835.2	7853	ENSG00000174579
KCNC1	potassium voltage-gated channel subfamily C member 1	0.128004	-0.336483	0.592491	0.747194	0.572806	0.573663	0.818328	-5.47184	peak_26356	Day0vsDay27	chr11	17734592	17735348	757	*	Promoter (<=1kb)	11	17734774	17777830	43057	1	3746	ENST00000379472.4	0	ENSG00000129159
AOAH	acyloxyacyl hydrolase	0.128006	-0.851365	1.10738	-0.442377	0.274094	0.787151	0.977191	-5.56003	peak_146041	Day0vsDay8	chr7	36650608	36651162	555	*	Intron	7	36623190	36661300	38111	2	313	ENST00000543742.1	10138	ENSG00000136250
ASCL4	achaete-scute family bHLH transcription factor 4	0.128006	-0.275442	0.531454	1.87818	0.657659	0.51752	0.847419	-5.33132	peak_38720	Day0vsDay15	chr12	107807425	107808066	642	*	Distal Intergenic	12	107774704	107776644	1941	1	121549	ENST00000342331.5	32721	ENSG00000187855
STK24	serine/threonine kinase 24	0.12804	-0.333877	0.589956	1.24484	0.586962	0.564531	0.812281	-5.48552	peak_44609	Day0vsDay27	chr13	98595947	98596620	674	*	Distal Intergenic	13	98474861	98577940	103080	2	8428	ENST00000491878.5	-18007	ENSG00000102572
MPPED1	metallophosphoesterase domain containing 1	0.128041	-0.27573	0.531811	3.14941	0.68302	0.50359	0.842507	-5.28785	peak_106084	Day0vsDay15	chr22	43464238	43464967	730	*	Intron	22	43416755	43425225	8471	1	758	ENST00000480239.1	47483	ENSG00000186732
LOC105372703	uncharacterized LOC105372703	0.128045	-1.00956	1.26565	-0.514102	0.234594	0.817074	0.980755	-5.56153	peak_100114	Day0vsDay8	chr20	61426409	61426853	445	*	Intron	20	61434625	61437367	2743	2	105372703	ENST00000615619.1	10514	ENSG00000277270
OLFM4	olfactomedin 4	0.128058	-0.354487	0.610603	1.15603	0.550079	0.587758	0.826199	-5.54571	peak_43236	Day0vsDay27	chr13	52946984	52947916	933	*	Distal Intergenic	13	53028813	53052057	23245	1	10562	ENST00000219022.3	-80897	ENSG00000102837
LINC01824	long intergenic non-protein coding RNA 1824	0.128066	-0.442095	0.698227	-0.31668	0.46558	0.646052	0.895265	-5.35854	peak_82085	Day0vsDay15	chr2	6480100	6481353	1254	*	Distal Intergenic	2	6495651	6503921	8271	1	107985844	ENST00000663983.1	-14298	ENSG00000226488
LINC01164	long intergenic non-protein coding RNA 1164	0.128085	-0.9949	1.25107	-0.263486	0.236419	0.815275	0.980107	-5.53494	peak_24274	Day0vsDay8	chr10	131569835	131570712	878	*	Distal Intergenic	10	131772383	131777402	5020	2	399827	ENST00000684956.2	206690	ENSG00000189275
LINC01164	long intergenic non-protein coding RNA 1164	0.128088	-0.331152	0.587329	-0.638689	0.587256	0.564092	0.865752	-5.29678	peak_24299	Day0vsDay15	chr10	131670213	131671001	789	*	Distal Intergenic	10	131772383	131777402	5020	2	399827	ENST00000684956.2	106401	ENSG00000189275
KIFC2	kinesin family member C2	0.128095	-0.256807	0.512998	4.10595	0.691479	0.497908	0.83976	-5.2876	peak_161831	Day0vsDay15	chr8	144466957	144467178	222	*	Promoter (<=1kb)	8	144467261	144468439	1179	1	90990	ENST00000529644.1	-83	ENSG00000167702
LAMP1	lysosomal associated membrane protein 1	0.128096	-0.328316	0.584509	3.05513	0.588818	0.563494	0.811498	-5.52816	peak_45548	Day0vsDay27	chr13	113291715	113292302	588	*	Distal Intergenic	13	113297239	113323672	26434	1	3916	ENST00000332556.5	-4937	ENSG00000185896
EXOC4	exocyst complex component 4	0.128107	-0.363025	0.619239	2.50492	0.551563	0.587977	0.952223	-5.733	peak_151567	Day0vsDay8	chr7	133480876	133481342	467	*	Promoter (1-2kb)	7	133479447	133480139	693	1	60412	ENST00000498024.1	1429	ENSG00000131558
MAN1C1	mannosidase alpha class 1C member 1	0.128136	-0.588228	0.8445	-0.459838	0.3713	0.714114	0.9167	-5.42364	peak_2922	Day0vsDay15	chr1	25749783	25750574	792	*	Intron	1	25772069	25782700	10632	1	57134	ENST00000496532.5	-21495	ENSG00000117643
LOC101928012	uncharacterized LOC101928012	0.128138	-0.354799	0.611075	0.263552	0.556908	0.584072	0.823851	-5.55171	peak_150611	Day0vsDay27	chr7	112648175	112648970	796	*	Intron	7	112632541	112640121	7581	1	101928012	ENST00000670420.1	15634	ENSG00000223646
EFHD1	EF-hand domain family member D1	0.128139	-0.397401	0.653678	1.46388	0.507154	0.617899	0.884918	-5.38545	peak_94220	Day0vsDay15	chr2	232655054	232655732	679	*	Intron	2	232661695	232672438	10744	1	80303	ENST00000427698.1	-5963	ENSG00000115468
OR4E1	olfactory receptor family 4 subfamily E member 1	0.12814	-0.321552	0.577831	1.36175	0.590645	0.560724	0.809724	-5.58071	peak_46056	Day0vsDay27	chr14	22014051	22014821	771	*	Exon	14	21667886	21673818	5933	2	26687	ENST00000641792.2	-340233	ENSG00000276240
LOC105374461	uncharacterized LOC105374461	0.128161	-0.336341	0.592663	4.19914	0.595306	0.559556	0.948687	-5.72772	peak_84024	Day0vsDay8	chr2	34964594	34964982	389	*	Intron	2	34998273	35000160	1888	2	105374461	ENST00000414796.2	35178	ENSG00000237320
PPP2R5C	protein phosphatase 2 regulatory subunit B'gamma	0.128162	-0.238728	0.495052	2.36157	0.732171	0.473334	0.83032	-5.25719	peak_50332	Day0vsDay15	chr14	101839240	101839649	410	*	Exon	14	101824838	101856885	32048	1	5527	ENST00000556373.1	14402	ENSG00000078304
CSK	C-terminal Src kinase	0.128173	-0.35856	0.614907	1.47022	0.54746	0.590256	0.827691	-5.56393	peak_54442	Day0vsDay27	chr15	74780890	74781301	412	*	Promoter (<=1kb)	15	74782080	74803197	21118	1	1445	ENST00000220003.14	-779	ENSG00000103653
ALDH1A2	aldehyde dehydrogenase 1 family member A2	0.128191	-0.28697	0.543351	2.39875	0.657966	0.518927	0.847995	-5.29321	peak_53140	Day0vsDay15	chr15	58249980	58250456	477	*	Intron	15	57955063	58279263	324201	2	8854	ENST00000558231.5	28807	ENSG00000128918
RRP7A	ribosomal RNA processing 7 homolog A	0.128194	-0.348688	0.605076	1.71297	0.557203	0.582964	0.951861	-5.71791	peak_105930	Day0vsDay8	chr22	42511732	42512524	793	*	3' UTR	22	42514677	42519794	5118	2	27341	ENST00000416699.5	7270	ENSG00000189306
PRAP1	proline rich acidic protein 1	0.128198	-0.713293	0.969689	-0.0258635	0.316829	0.75493	0.97129	-5.54109	peak_24686	Day0vsDay8	chr10	133350245	133350859	615	*	Promoter (2-3kb)	10	133347373	133352683	5311	1	118471	ENST00000433452.6	2872	ENSG00000165828
SEMA4B	semaphorin 4B	0.1282	-0.312062	0.568462	6.64153	0.604395	0.5531	0.947733	-5.72542	peak_55673	Day0vsDay8	chr15	90200909	90202356	1448	*	Promoter (<=1kb)	15	90201330	90229660	28331	1	10509	ENST00000411539.7	0	ENSG00000185033
SYNE2	spectrin repeat containing nuclear envelope protein 2	0.128211	-0.36095	0.617373	2.02302	0.54329	0.592345	0.952768	-5.69969	peak_47721	Day0vsDay8	chr14	64234186	64236262	2077	*	3' UTR	14	64218232	64223380	5149	1	23224	ENST00000554928.1	15954	ENSG00000054654
PHACTR1	phosphatase and actin regulator 1	0.128219	-0.415484	0.671922	0.139831	0.488819	0.629765	0.848384	-5.63855	peak_135429	Day0vsDay27	chr6	12957103	12958044	942	*	Promoter (<=1kb)	6	12957291	13290446	333156	1	221692	ENST00000692995.1	0	ENSG00000112137
LRP1	LDL receptor related protein 1	0.128221	-0.271331	0.527773	3.1713	0.691285	0.499104	0.772556	-5.47216	peak_36638	Day0vsDay27	chr12	57157740	57158216	477	*	Intron	12	57164428	57166412	1985	1	4035	ENST00000556830.1	-6212	ENSG00000123384
GRB14	growth factor receptor bound protein 14	0.12824	-0.509151	0.765631	-0.230212	0.417563	0.680587	0.906411	-5.41083	peak_91091	Day0vsDay15	chr2	164447456	164448008	553	*	Distal Intergenic	2	164492822	164497052	4231	2	2888	ENST00000497306.1	49044	ENSG00000115290
ZNF337	zinc finger protein 337	0.12824	-0.276154	0.532633	2.42589	0.673116	0.509429	0.778515	-5.47259	peak_97229	Day0vsDay27	chr20	25676221	25676674	454	*	Exon	20	25674215	25686957	12743	2	26152	ENST00000376436.5	10283	ENSG00000130684
FRG1FP	FSHD region gene 1 family member F, pseudogene	0.128241	-0.432816	0.689297	4.05927	0.487336	0.63205	0.956982	-5.77939	peak_103013	Day0vsDay8	chr22	10580341	10580813	473	*	Distal Intergenic	22	10939388	10961338	21951	2	102723780	ENST00000635667.1	380525	NA
RD3	RD3 regulator of GUCY2D	0.128252	-0.30167	0.558173	2.15555	0.620606	0.542825	0.799903	-5.52868	peak_12733	Day0vsDay27	chr1	211513879	211514458	580	*	Distal Intergenic	1	211476522	211492162	15641	2	343035	ENST00000680073.1	-21717	ENSG00000198570
LOC105372228	uncharacterized LOC105372228	0.128253	-0.570097	0.826604	-0.484558	0.380673	0.707064	0.887788	-5.67121	peak_74833	Day0vsDay27	chr18	79637547	79638688	1142	*	Distal Intergenic	18	79610747	79612303	1557	1	105372228	ENST00000587527.1	26800	NA
PTPRS	protein tyrosine phosphatase receptor type S	0.128257	-0.272284	0.528797	3.07303	0.686027	0.501741	0.774239	-5.46432	peak_75947	Day0vsDay27	chr19	5238006	5239043	1038	*	Exon	19	5215367	5220016	4650	2	5802	ENST00000589851.1	-17990	ENSG00000105426
LINC00887	long intergenic non-protein coding RNA 887	0.128258	-0.45144	0.707956	2.06296	0.458605	0.650976	0.959997	-5.74393	peak_117051	Day0vsDay8	chr3	194333407	194334167	761	*	Distal Intergenic	3	194301199	194322871	21673	2	100131551	ENST00000660996.1	-10536	ENSG00000214145
SAMD14	sterile alpha motif domain containing 14	0.128258	-0.210693	0.46721	3.87329	0.81826	0.424979	0.811098	-5.19993	peak_67826	Day0vsDay15	chr17	50117079	50117860	782	*	Promoter (<=1kb)	17	50111336	50117799	6464	2	201191	ENST00000508892.5	0	ENSG00000167100
PTK6	protein tyrosine kinase 6	0.128261	-0.264368	0.52089	1.53532	0.677125	0.505323	0.842748	-5.32678	peak_100464	Day0vsDay15	chr20	63537393	63538410	1018	*	Promoter (<=1kb)	20	63528001	63537376	9376	2	5753	ENST00000542869.3	-17	ENSG00000101213
NSMCE3	NSE3 homolog, SMC5-SMC6 complex component	0.128262	-0.328931	0.585454	0.411989	0.584097	0.565646	0.866275	-5.30073	peak_51760	Day0vsDay15	chr15	29333031	29333786	756	*	Intron	15	29264989	29269822	4834	2	56160	ENST00000332303.6	-63209	ENSG00000185115
LINC01956	long intergenic non-protein coding RNA 1956	0.128263	-0.263213	0.51974	3.20844	0.696632	0.495106	0.769846	-5.47299	peak_88799	Day0vsDay27	chr2	118633362	118634538	1177	*	Distal Intergenic	2	118833700	118834609	910	2	124905956	ENST00000584273.1	200071	NA
PRDM13	PR/SET domain 13	0.128264	-0.495431	0.751958	1.14121	0.429493	0.67243	0.870659	-5.59507	peak_139553	Day0vsDay27	chr6	99602513	99604123	1611	*	Promoter (2-3kb)	6	99606774	99615578	8805	1	59336	ENST00000369214.2	-2651	ENSG00000112238
DCC	DCC netrin 1 receptor	0.12827	-0.371119	0.627658	0.524013	0.544618	0.59266	0.82888	-5.5147	peak_73279	Day0vsDay27	chr18	52869224	52870506	1283	*	Intron	18	52923784	52931950	8167	1	1630	ENST00000584710.5	-53278	ENSG00000187323
DACT3-AS1	DACT3 antisense RNA 1	0.12827	-0.519105	0.775645	-0.48621	0.410702	0.685229	0.877293	-5.64235	peak_80037	Day0vsDay27	chr19	46660694	46661850	1157	*	Promoter (<=1kb)	19	46661478	46671341	9864	1	100506068	ENST00000500689.1	0	ENSG00000245598
MDGA1	MAM domain containing glycosylphosphatidylinositol anchor 1	0.128274	-0.349792	0.60634	0.462138	0.576114	0.571661	0.817147	-5.47085	peak_137252	Day0vsDay27	chr6	37654065	37655417	1353	*	Exon	6	37646303	37648630	2328	2	266727	ENST00000510077.1	-5435	ENSG00000112139
RNF183	ring finger protein 183	0.12828	-0.652167	0.908726	-0.261082	0.3407	0.736533	0.92411	-5.41637	peak_166157	Day0vsDay15	chr9	113297667	113298060	394	*	Promoter (<=1kb)	9	113297443	113298865	1423	2	138065	ENST00000416588.2	805	ENSG00000165188
SH3BP5L	SH3 binding domain protein 5 like	0.128283	-0.33334	0.589906	0.717788	0.580045	0.568562	0.81521	-5.54661	peak_14975	Day0vsDay27	chr1	248806715	248807542	828	*	Distal Intergenic	1	248810446	248814173	3728	2	80851	ENST00000484202.2	6631	ENSG00000175137
PHACTR1	phosphatase and actin regulator 1	0.128296	-0.420377	0.676969	0.139831	0.484682	0.63265	0.890441	-5.38801	peak_135429	Day0vsDay15	chr6	12957103	12958044	942	*	Promoter (<=1kb)	6	12957291	13290446	333156	1	221692	ENST00000692995.1	0	ENSG00000112137
PTPRM	protein tyrosine phosphatase receptor type M	0.128298	-0.761838	1.01843	-0.293514	0.298759	0.767903	0.934262	-5.46944	peak_71129	Day0vsDay15	chr18	8051987	8052608	622	*	Promoter (2-3kb)	18	8049364	8076564	27201	1	5797	ENST00000578698.1	2623	ENSG00000173482
ZNF331	zinc finger protein 331	0.1283	-0.414712	0.671311	1.20497	0.490949	0.629241	0.889165	-5.39948	peak_80886	Day0vsDay15	chr19	53546875	53547475	601	*	Intron	19	53554499	53578389	23891	1	55422	ENST00000512387.6	-7024	ENSG00000130844
PASK	PAS domain containing serine/threonine kinase	0.128302	-0.43755	0.694153	0.892713	0.471084	0.642282	0.85494	-5.66333	peak_95364	Day0vsDay27	chr2	241112567	241113098	532	*	Promoter (<=1kb)	2	241107460	241112786	5327	2	23178	ENST00000489256.5	0	ENSG00000115687
HBM	hemoglobin subunit mu	0.128314	-0.482864	0.739492	0.0831999	0.435174	0.667638	0.901981	-5.44781	peak_56508	Day0vsDay15	chr16	152290	155103	2814	*	Promoter (<=1kb)	16	153892	166761	12870	1	3042	ENST00000472539.5	0	ENSG00000206177
NR1D1	nuclear receptor subfamily 1 group D member 1	0.128314	-0.286952	0.54358	3.91477	0.666979	0.513474	0.781031	-5.47533	peak_66691	Day0vsDay27	chr17	40107193	40108703	1511	*	Distal Intergenic	17	40092793	40100589	7797	2	9572	ENST00000246672.4	-6604	ENSG00000126368
BEGAIN	brain enriched guanylate kinase associated	0.128315	-0.388382	0.645011	2.84041	0.534947	0.599429	0.878792	-5.38382	peak_50187	Day0vsDay15	chr14	100605874	100606565	692	*	Distal Intergenic	14	100537147	100587417	50271	2	57596	ENST00000554140.3	-18457	ENSG00000183092
LOC101928266	uncharacterized LOC101928266	0.128324	-0.419187	0.675836	-0.23443	0.487263	0.630992	0.848982	-5.62628	peak_64415	Day0vsDay27	chr17	9179154	9179810	657	*	Promoter (<=1kb)	17	9171068	9179118	8051	2	101928266	ENST00000574307.2	-36	ENSG00000262966
NUTM2B	NUT family member 2B	0.128333	-0.508588	0.765253	3.33163	0.417789	0.680815	0.906647	-5.41106	peak_20154	Day0vsDay15	chr10	79696735	79697666	932	*	Intron	10	79703227	79712758	9532	1	729262	ENST00000429828.7	-5561	ENSG00000188199
ZIM2-AS1	ZIM2 antisense RNA 1	0.128334	-0.398268	0.654937	1.19438	0.505146	0.618435	0.842487	-5.58284	peak_81284	Day0vsDay27	chr19	56687188	56688143	956	*	Promoter (2-3kb)	19	56690684	56823374	132691	1	101929059	ENST00000652504.1	-2541	ENSG00000286125
MIR8071-1	microRNA 8071-1	0.128337	-0.63257	0.889243	-0.647725	0.351816	0.72847	0.921595	-5.50872	peak_50885	Day0vsDay15	chr14	105616033	105618140	2108	*	Promoter (2-3kb)	14	105621116	105621180	65	1	102465871	ENST00000616769.1	-2976	ENSG00000274172
LINC01682	long intergenic non-protein coding RNA 1682	0.128338	-0.567733	0.824409	-0.661815	0.382173	0.705967	0.914525	-5.41807	peak_13822	Day0vsDay15	chr1	229859941	229860747	807	*	Intron	1	229871965	229892002	20038	2	101927504	ENST00000669450.1	31255	ENSG00000227043
TSPEAR	thrombospondin type laminin G domain and EAR repeats	0.128344	-0.435161	0.69185	4.25472	0.473316	0.641811	0.958685	-5.79953	peak_102667	Day0vsDay8	chr21	44710759	44711887	1129	*	Promoter (<=1kb)	21	44497893	44711572	213680	2	54084	ENST00000323084.9	0	ENSG00000175894
MIR6715B	microRNA 6715b	0.128345	-0.430115	0.686804	1.11249	0.478087	0.637934	0.958529	-5.59675	peak_22245	Day0vsDay8	chr10	112314897	112315872	976	*	Exon	10	112299612	112299688	77	2	102465427	ENST00000637172.1	-15209	ENSG00000283688
TUBGCP2	tubulin gamma complex component 2	0.128348	-0.364646	0.621341	0.37872	0.544361	0.592187	0.828709	-5.55853	peak_24675	Day0vsDay27	chr10	133293119	133294096	978	*	Promoter (<=1kb)	10	133278711	133292825	14115	2	10844	ENST00000683308.1	-294	ENSG00000130640
LINC02656	long intergenic non-protein coding RNA 2656	0.128349	-0.548881	0.80558	0.0160122	0.39316	0.698088	0.883454	-5.62068	peak_15630	Day0vsDay27	chr10	6384333	6385404	1072	*	Distal Intergenic	10	6350316	6352762	2447	1	399716	ENST00000391437.2	34017	NA
BRF1	BRF1 RNA polymerase III transcription initiation factor subunit	0.128351	-0.510768	0.767469	0.454314	0.418725	0.679743	0.87421	-5.61408	peak_50818	Day0vsDay27	chr14	105294112	105294647	536	*	Intron	14	105226123	105300468	74346	2	2972	ENST00000546417.5	5821	ENSG00000185024
NPS	neuropeptide S	0.128352	-0.560015	0.816719	-0.176864	0.386492	0.702812	0.886105	-5.64865	peak_23689	Day0vsDay27	chr10	127636661	127637946	1286	*	Distal Intergenic	10	127549309	127553540	4232	1	594857	ENST00000398023.3	87352	ENSG00000214285
FSCN2	fascin actin-bundling protein 2, retinal	0.128354	-0.666331	0.923039	0.136963	0.334789	0.740927	0.969631	-5.56354	peak_70383	Day0vsDay8	chr17	81526915	81527926	1012	*	Promoter (<=1kb)	17	81528377	81537130	8754	1	25794	ENST00000417245.7	-451	ENSG00000186765
SNHG32	small nucleolar RNA host gene 32	0.128356	-0.353274	0.609987	6.05384	0.552409	0.586188	0.951942	-5.75645	peak_136602	Day0vsDay8	chr6	31829779	31830163	385	*	Promoter (<=1kb)	6	31828834	31839719	10886	1	50854	ENST00000649802.1	945	ENSG00000204387
TSPAN15	tetraspanin 15	0.128368	-0.422106	0.678841	0.474572	0.491785	0.628664	0.888792	-5.36957	peak_19169	Day0vsDay15	chr10	69497951	69498524	574	*	Promoter (2-3kb)	10	69495135	69506995	11861	1	23555	ENST00000459981.1	2816	ENSG00000099282
MIR4697	microRNA 4697	0.128372	-0.702925	0.95967	-0.269979	0.32009	0.751894	0.929193	-5.47134	peak_33376	Day0vsDay15	chr11	133892465	133893628	1164	*	Distal Intergenic	11	133898504	133898581	78	2	100616119	ENST00000582977.1	4953	ENSG00000284020
ROBO4	roundabout guidance receptor 4	0.128379	-0.420186	0.676943	0.280547	0.48509	0.632365	0.890436	-5.38536	peak_32632	Day0vsDay15	chr11	124896137	124897191	1055	*	Promoter (<=1kb)	11	124895791	124896846	1056	2	54538	ENST00000532300.5	0	ENSG00000154133
CFAP54	cilia and flagella associated protein 54	0.128391	-0.358061	0.614843	3.93752	0.549014	0.589675	0.952656	-5.76907	peak_38142	Day0vsDay8	chr12	96472311	96472609	299	*	Intron	12	96489571	96501201	11631	1	144535	ENST00000554621.1	-16962	ENSG00000188596
LINC02870	long intergenic non-protein coding RNA 2870	0.128403	-0.419004	0.675809	1.2257	0.487694	0.630712	0.848858	-5.63778	peak_24467	Day0vsDay27	chr10	132477110	132479917	2808	*	Distal Intergenic	10	132446985	132448940	1956	1	170393	ENST00000701813.1	30125	NA
FLJ46284	uncharacterized LOC441369	0.128411	-0.789732	1.04655	0.230363	0.2899	0.774583	0.974773	-5.55997	peak_158773	Day0vsDay8	chr8	92896065	92896605	541	*	Intron	8	92712962	92877637	164676	2	441369	ENST00000504861.2	-18428	ENSG00000248858
NOL4L	nucleolar protein 4 like	0.128423	-0.418861	0.675706	3.61316	0.491099	0.629168	0.956629	-5.78532	peak_97497	Day0vsDay8	chr20	32552866	32553414	549	*	Intron	20	32464780	32536397	71618	2	140688	ENST00000375678.7	-16469	ENSG00000197183
LINC02640	long intergenic non-protein coding RNA 2640	0.128427	-0.537842	0.794696	-0.755897	0.400141	0.693014	0.880757	-5.64346	peak_19067	Day0vsDay27	chr10	68241049	68241882	834	*	Promoter (<=1kb)	10	68233251	68242379	9129	2	107984241	ENST00000444086.1	497	NA
DLGAP4	DLG associated protein 4	0.128436	-0.323705	0.580577	1.72727	0.6123	0.548132	0.859421	-5.30898	peak_97885	Day0vsDay15	chr20	36391741	36392131	391	*	Intron	20	36367149	36527190	160042	1	22839	ENST00000373907.6	24592	ENSG00000080845
LINC02685	long intergenic non-protein coding RNA 2685	0.128438	-0.34139	0.598265	0.768405	0.574244	0.572675	0.81765	-5.50287	peak_27539	Day0vsDay27	chr11	44980726	44981439	714	*	Distal Intergenic	11	44974143	44974905	763	1	221122	ENST00000656313.1	6583	ENSG00000254654
XPO7	exportin 7	0.128451	-0.372606	0.629507	1.73721	0.531381	0.600432	0.95305	-5.7397	peak_155395	Day0vsDay8	chr8	21920294	21920689	396	*	Promoter (<=1kb)	8	21919760	21969896	50137	1	23039	ENST00000519769.5	534	ENSG00000130227
HYAL2	hyaluronidase 2	0.128454	-0.865498	1.12241	-0.122026	0.267879	0.791266	0.977615	-5.56779	peak_110366	Day0vsDay8	chr3	50320811	50322196	1386	*	Promoter (<=1kb)	3	50317809	50321713	3905	2	8692	ENST00000395139.7	0	ENSG00000068001
LINC01821	long intergenic non-protein coding RNA 1821	0.128455	-0.418522	0.675432	1.41944	0.48993	0.629818	0.889337	-5.43993	peak_92211	Day0vsDay15	chr2	193668247	193668908	662	*	Distal Intergenic	2	194344190	194419640	75451	1	101927406	ENST00000661930.2	-675282	ENSG00000225539
EFR3A	EFR3 homolog A	0.12846	-0.277096	0.534016	1.98453	0.666643	0.513488	0.846103	-5.28981	peak_160524	Day0vsDay15	chr8	131947408	131947719	312	*	Intron	8	131939901	132013642	73742	1	23167	ENST00000519656.1	7507	ENSG00000132294
GATA4	GATA binding protein 4	0.128463	-0.215092	0.472018	2.50924	0.775065	0.44648	0.819229	-5.2496	peak_154928	Day0vsDay15	chr8	11680770	11681326	557	*	Intron	8	11676960	11708360	31401	1	2626	ENST00000532977.1	3810	ENSG00000136574
MMP21	matrix metallopeptidase 21	0.128469	-0.494249	0.751188	0.178139	0.427626	0.673043	0.870987	-5.649	peak_23482	Day0vsDay27	chr10	125771948	125773139	1192	*	Promoter (<=1kb)	10	125753580	125773871	20292	2	118856	ENST00000651834.1	732	ENSG00000154485
LINC02039	long intergenic non-protein coding RNA 2039	0.128473	-0.411977	0.668922	6.81062	0.49282	0.627975	0.956464	-5.785	peak_130327	Day0vsDay8	chr5	126171664	126172584	921	*	Intron	5	126179565	126193858	14294	1	102546228	ENST00000667560.1	-6981	ENSG00000248107
MIR548AU	microRNA 548au	0.128473	-0.305835	0.562782	2.76572	0.635284	0.533549	0.794413	-5.49472	peak_165135	Day0vsDay27	chr9	93697801	93698924	1124	*	Distal Intergenic	9	93594841	93594894	54	1	100847045	ENST00000637016.1	102960	ENSG00000283146
LINC02026	long intergenic non-protein coding RNA 2026	0.128475	-0.339863	0.596814	2.34666	0.587436	0.564906	0.948892	-5.61792	peak_117011	Day0vsDay8	chr3	194001888	194002544	657	*	Promoter (1-2kb)	3	194001857	194003636	1780	2	647323	ENST00000414309.1	1092	ENSG00000214146
PI4KA	phosphatidylinositol 4-kinase alpha	0.12848	-0.509567	0.766527	-0.284986	0.418559	0.679727	0.906054	-5.42681	peak_103613	Day0vsDay15	chr22	20794630	20794943	314	*	Promoter (1-2kb)	22	20764615	20796158	31544	2	5297	ENST00000484220.1	1215	ENSG00000241973
EFNA2	ephrin A2	0.128482	-0.235556	0.49252	0.516207	0.737871	0.469502	0.828527	-5.26313	peak_75213	Day0vsDay15	chr19	1293878	1294339	462	*	Intron	19	1285873	1301431	15559	1	1943	ENST00000215368.4	8005	ENSG00000099617
LINC02743	long intergenic non-protein coding RNA 2743	0.128487	-1.21823	1.4752	-0.705391	0.198238	0.845466	0.983541	-5.53031	peak_33359	Day0vsDay8	chr11	133781299	133782202	904	*	Distal Intergenic	11	133783671	133810376	26706	2	646522	ENST00000526254.1	28174	ENSG00000255258
DLG5	discs large MAGUK scaffold protein 5	0.128488	-0.321062	0.578038	0.401767	0.597885	0.557049	0.807501	-5.53063	peak_19893	Day0vsDay27	chr10	77856500	77857601	1102	*	Exon	10	77790791	77869191	78401	2	9231	ENST00000475613.6	11590	ENSG00000151208
RNF187	ring finger protein 187	0.128489	-0.516375	0.773352	0.2428	0.41479	0.68252	0.875738	-5.59936	peak_13692	Day0vsDay27	chr1	228493605	228494700	1096	*	3' UTR	1	228488222	228499899	11678	1	149603	ENST00000482739.3	5383	ENSG00000168159
LIN28A	lin-28 homolog A	0.128494	-0.196498	0.453486	1.79859	0.819534	0.421194	0.809568	-5.19964	peak_3011	Day0vsDay15	chr1	26408413	26409307	895	*	Promoter (1-2kb)	1	26410817	26429719	18903	1	79727	ENST00000254231.4	-1510	ENSG00000131914
NFKB1	nuclear factor kappa B subunit 1	0.128527	-0.515652	0.772706	-0.344347	0.415225	0.682383	0.907111	-5.44857	peak_121828	Day0vsDay15	chr4	102612582	102613584	1003	*	Promoter (<=1kb)	4	102612449	102613825	1377	1	4790	ENST00000697803.1	133	ENSG00000109320
TOX-DT	TOX divergent transcript	0.128528	-0.275227	0.532284	1.19907	0.659839	0.516145	0.84685	-5.32807	peak_157545	Day0vsDay15	chr8	59043812	59044492	681	*	Intron	8	59119040	59120031	992	1	100505501	ENST00000523683.1	-74548	ENSG00000167912
COPG2IT1	COPG2 imprinted transcript 1	0.128532	-0.311282	0.568345	0.079031	0.60837	0.549684	0.803189	-5.50561	peak_151285	Day0vsDay27	chr7	130527755	130528462	708	*	Intron	7	130538954	130546900	7947	1	53844	ENST00000651844.1	-10492	NA
CSNK1G1	casein kinase 1 gamma 1	0.128541	-0.422821	0.679902	1.83277	0.499661	0.623676	0.956047	-5.67872	peak_53548	Day0vsDay8	chr15	64278083	64278847	765	*	Intron	15	64251439	64300467	49029	2	53944	ENST00000635359.1	21620	ENSG00000169118
LINC02351	long intergenic non-protein coding RNA 2351	0.128544	-0.318413	0.5755	2.88659	0.622295	0.542088	0.856871	-5.31692	peak_56143	Day0vsDay15	chr15	98445806	98446539	734	*	Exon	15	98413975	98421021	7047	2	105371011	ENST00000686546.1	-24785	NA
LINC01411	long intergenic non-protein coding RNA 1411	0.128544	-0.485845	0.742933	-0.523214	0.441857	0.664391	0.900877	-5.34992	peak_133674	Day0vsDay15	chr5	174515377	174516146	770	*	Promoter (1-2kb)	5	174517759	174532457	14699	1	101928176	ENST00000506862.1	-1613	ENSG00000249306
MYD88	MYD88 innate immune signal transduction adaptor	0.128544	-0.346395	0.603484	1.31437	0.564443	0.579171	0.871464	-5.34471	peak_109279	Day0vsDay15	chr3	38138325	38139213	889	*	Promoter (<=1kb)	3	38138552	38143019	4468	1	4615	ENST00000417037.8	0	ENSG00000172936
MAPK15	mitogen-activated protein kinase 15	0.12855	-0.399963	0.657062	1.53855	0.508889	0.616643	0.841354	-5.58937	peak_161707	Day0vsDay27	chr8	143723127	143723400	274	*	Promoter (1-2kb)	8	143721548	143722132	585	1	225689	ENST00000528175.1	1579	ENSG00000181085
KCNJ6-AS1	KCNJ6 antisense RNA 1	0.12855	-0.209982	0.467083	3.76829	0.807636	0.430056	0.725152	-5.3898	peak_101947	Day0vsDay27	chr21	37615929	37616617	689	*	3' UTR	21	37698555	37740702	42148	1	105372799	ENST00000711629.1	-81938	ENSG00000292434
LOC105372026	uncharacterized LOC105372026	0.128552	-0.586377	0.843481	1.37914	0.377589	0.710028	0.967023	-5.66875	peak_71931	Day0vsDay8	chr18	24487673	24488360	688	*	Distal Intergenic	18	24500130	24508275	8146	1	105372026	ENST00000700782.1	-11770	NA
LOC105370829	uncharacterized LOC105370829	0.128553	-0.253863	0.510969	3.03335	0.70365	0.490666	0.83677	-5.27389	peak_53002	Day0vsDay15	chr15	54933082	54933640	559	*	Distal Intergenic	15	55056723	55092177	35455	1	105370829	ENST00000653058.1	-123083	ENSG00000260937
LINC02641	long intergenic non-protein coding RNA 2641	0.128562	-0.60935	0.866475	-0.413268	0.361132	0.721415	0.918778	-5.48115	peak_23177	Day0vsDay15	chr10	123472101	123473067	967	*	Intron	10	123482997	123524441	41445	1	105378531	ENST00000665978.1	-9930	ENSG00000286344
DLGAP2	DLG associated protein 2	0.128568	-0.258499	0.515634	2.63946	0.695407	0.49548	0.838687	-5.2868	peak_154049	Day0vsDay15	chr8	1190252	1191024	773	*	Intron	8	1250373	1262580	12208	1	9228	ENST00000522989.5	-59349	ENSG00000198010
ZNF735	zinc finger protein 735	0.128575	-0.462158	0.719308	-0.59677	0.452592	0.655574	0.862045	-5.56801	peak_147744	Day0vsDay27	chr7	64182162	64184860	2699	*	Exon	7	64207203	64220290	13088	1	730291	ENST00000429565.5	-22343	ENSG00000223614
PBX4	PBX homeobox 4	0.128577	-0.251951	0.509105	1.53102	0.70038	0.490966	0.836876	-5.30143	peak_77956	Day0vsDay15	chr19	19615039	19615455	417	*	Intron	19	19564775	19618681	53907	2	80714	ENST00000558222.1	3226	ENSG00000105717
TACSTD2	tumor associated calcium signal transducer 2	0.128585	-0.307468	0.564639	0.687264	0.618183	0.543817	0.857589	-5.33623	peak_5655	Day0vsDay15	chr1	58576262	58577707	1446	*	Promoter (<=1kb)	1	58575433	58577252	1820	2	4070	ENST00000371225.4	0	ENSG00000184292
ANKRD20A21P	ankyrin repeat domain 20 family member A21, pseudogene	0.128595	-0.275927	0.533117	2.00647	0.658929	0.516719	0.783389	-5.52263	peak_97320	Day0vsDay27	chr20	30875919	30877147	1229	*	Distal Intergenic	20	30719816	30723932	4117	2	102723552	ENST00000611282.1	-151987	NA
TBC1D28	TBC1 domain family member 28	0.128604	-0.362126	0.619334	1.86407	0.54972	0.58901	0.952524	-5.66988	peak_65110	Day0vsDay8	chr17	18650132	18650594	463	*	Exon	17	18641306	18644427	3122	2	254272	ENST00000573652.1	-5705	ENSG00000189375
LOC124909341	uncharacterized LOC124909341	0.128606	-0.41355	0.670762	0.874231	0.491692	0.627764	0.888409	-5.41605	peak_107371	Day0vsDay15	chr3	6198559	6199377	819	*	Intron	3	6148484	6365885	217402	1	124909341	ENST00000435651.1	50075	NA
MIR8057	microRNA 8057	0.128609	-0.220258	0.477476	1.23838	0.792453	0.438527	0.81594	-5.1951	peak_72010	Day0vsDay15	chr18	26600281	26600871	591	*	Exon	18	26591467	26591535	69	2	102466874	ENST00000620957.1	-8746	ENSG00000276221
MIR4304	microRNA 4304	0.128611	-0.2398	0.497023	1.44557	0.737349	0.470545	0.828797	-5.26496	peak_40115	Day0vsDay15	chr12	123021939	123022467	529	*	Intron	12	123010667	123010728	62	2	100422931	ENST00000580964.1	-11211	ENSG00000265526
PDE4DIPP2	PDE4DIP pseudogene 2	0.128612	-0.437027	0.694251	3.11523	0.471995	0.642303	0.893279	-5.40552	peak_8369	Day0vsDay15	chr1	120664983	120665793	811	*	Intron	1	120489860	120701289	211430	2	100996724	ENST00000612480.2	35496	NA
MN1	MN1 proto-oncogene, transcriptional regulator	0.128615	-0.516122	0.773353	1.57404	0.413492	0.683213	0.964484	-5.61023	peak_104400	Day0vsDay8	chr22	27789904	27790748	845	*	Promoter (1-2kb)	22	27750678	27791883	41206	2	4330	ENST00000497225.1	1135	ENSG00000169184
MYMX	myomixer, myoblast fusion factor	0.128618	-0.28483	0.542067	0.731159	0.64884	0.523831	0.788084	-5.51486	peak_137899	Day0vsDay27	chr6	44208467	44208942	476	*	Distal Intergenic	6	44216926	44218234	1309	1	101929726	ENST00000573382.3	-7984	ENSG00000262179
LOC101928517	uncharacterized LOC101928517	0.12862	-0.340159	0.5974	1.07786	0.575604	0.571337	0.816904	-5.5412	peak_80716	Day0vsDay27	chr19	51184531	51185175	645	*	Promoter (2-3kb)	19	51152923	51181966	29044	2	101928517	ENST00000600074.1	-2565	ENSG00000269072
SAA2	serum amyloid A2	0.128624	-0.277794	0.535041	1.38309	0.656002	0.518565	0.847778	-5.30459	peak_26384	Day0vsDay15	chr11	18243805	18244231	427	*	Intron	11	18240203	18248019	7817	2	6289	ENST00000530400.5	3788	ENSG00000134339
PPIF	peptidylprolyl isomerase F	0.128626	-0.501316	0.758568	-0.352208	0.424474	0.67563	0.904519	-5.44834	peak_20100	Day0vsDay15	chr10	79375477	79376176	700	*	Distal Intergenic	10	79347658	79354086	6429	1	10105	ENST00000448165.1	27819	ENSG00000108179
PPIP5K1P1-CATSPER2	PPIP5K1P1-CATSPER2 readthrough	0.128641	-0.529092	0.786373	3.77639	0.414055	0.683751	0.964484	-5.82248	peak_52569	Day0vsDay8	chr15	43659867	43660285	419	*	Intron	15	43647349	43667702	20354	2	110006325	ENST00000464721.5	7417	NA
OR4E1	olfactory receptor family 4 subfamily E member 1	0.128645	-0.291472	0.548762	1.6815	0.644693	0.527059	0.78998	-5.5106	peak_46049	Day0vsDay27	chr14	21978074	21978723	650	*	5' UTR	14	21667886	21673818	5933	2	26687	ENST00000641792.2	-304256	ENSG00000276240
LINC01359	long intergenic non-protein coding RNA 1359	0.128646	-0.30709	0.564382	3.05325	0.624727	0.540164	0.947316	-5.69592	peak_5930	Day0vsDay8	chr1	65001237	65001655	419	*	Promoter (<=1kb)	1	64974615	65002431	27817	2	101927084	ENST00000647968.1	776	ENSG00000226891
SCAT8	S-phase cancer associated transcript 8	0.128651	-0.309246	0.566548	1.40219	0.619733	0.543183	0.857395	-5.31881	peak_138494	Day0vsDay15	chr6	63764423	63764662	240	*	Intron	6	63805797	63822699	16903	1	112935969	ENST00000689151.2	-41135	ENSG00000236345
ABLIM2	actin binding LIM protein family member 2	0.128659	-0.345142	0.60246	1.04829	0.569205	0.576358	0.870287	-5.36592	peak_118532	Day0vsDay15	chr4	7969367	7970634	1268	*	Intron	4	7965329	7983432	18104	2	84448	ENST00000509819.1	12798	ENSG00000163995
ALDH1A2	aldehyde dehydrogenase 1 family member A2	0.12867	-0.25231	0.50965	1.53606	0.729548	0.475255	0.756906	-5.44684	peak_53134	Day0vsDay27	chr15	58065351	58067177	1827	*	Promoter (<=1kb)	15	57953424	58065923	112500	2	8854	ENST00000537372.5	0	ENSG00000128918
LOC101928573	uncharacterized LOC101928573	0.128672	-0.409951	0.667295	0.338602	0.495913	0.625427	0.88729	-5.38302	peak_135886	Day0vsDay15	chr6	20319440	20320713	1274	*	Promoter (<=1kb)	6	20321461	20333193	11733	1	101928573	ENST00000662918.1	-748	NA
CTRC	chymotrypsin C	0.128674	-0.264647	0.521995	3.07776	0.67811	0.50471	0.842691	-5.30579	peak_1738	Day0vsDay15	chr1	15430858	15431959	1102	*	Distal Intergenic	1	15438442	15449242	10801	1	11330	ENST00000375943.6	-6483	ENSG00000162438
MIR4535	microRNA 4535	0.128676	-0.565087	0.822438	0.482384	0.384453	0.704301	0.965932	-5.53467	peak_106803	Day0vsDay8	chr22	48807260	48807796	537	*	Intron	22	48780295	48780353	59	1	100616415	ENST00000580946.1	26965	ENSG00000266887
LOC124901255	uncharacterized LOC124901255	0.128685	-0.361504	0.618873	2.3086	0.563608	0.580517	0.951279	-5.70324	peak_135261	Day0vsDay8	chr6	9229110	9229734	625	*	Intron	6	9224594	9226261	1668	1	124901255	ENST00000643938.1	4516	NA
PTPRN2-AS1	PTPRN2 antisense RNA 1	0.128685	-1.15508	1.41245	-0.118511	0.207778	0.837297	0.982314	-5.53153	peak_153665	Day0vsDay8	chr7	157900123	157900790	668	*	Intron	7	157854800	157863011	8212	1	100506585	ENST00000443338.1	45323	NA
ADNP	activity dependent neuroprotector homeobox	0.128686	-0.408795	0.666167	2.77832	0.515198	0.612854	0.955022	-5.69235	peak_99297	Day0vsDay8	chr20	50863539	50863894	356	*	Intron	20	50888916	50905558	16643	2	23394	ENST00000371602.9	41664	ENSG00000101126
SCAMP2	secretory carrier membrane protein 2	0.128686	-0.237188	0.494561	1.93104	0.752097	0.462092	0.825425	-5.24441	peak_54460	Day0vsDay15	chr15	74856980	74857639	660	*	Promoter (2-3kb)	15	74843732	74854586	10855	2	10066	ENST00000566480.5	-2394	ENSG00000140497
GJB6	gap junction protein beta 6	0.128686	-0.260768	0.518141	1.409	0.693434	0.496975	0.771084	-5.47497	peak_41395	Day0vsDay27	chr13	20301801	20302752	952	*	Distal Intergenic	13	20221971	20232365	10395	2	10804	ENST00000644283.1	-69436	ENSG00000121742
KCTD16	potassium channel tetramerization domain containing 16	0.128697	-0.290249	0.547644	3.43667	0.643112	0.528031	0.946548	-5.67246	peak_131724	Day0vsDay8	chr5	144580592	144580869	278	*	Distal Intergenic	5	144205277	144485686	280410	1	57528	ENST00000507359.3	375315	ENSG00000183775
PIK3IP1-DT	PIK3IP1 divergent transcript	0.1287	-1.54644	1.80384	-0.358493	0.159252	0.87491	0.986593	-5.58338	peak_104723	Day0vsDay8	chr22	31327175	31327626	452	*	3' UTR	22	31335349	31338021	2673	1	101929760	ENST00000451161.1	-7723	ENSG00000228839
PUS7	pseudouridine synthase 7	0.128708	-0.578337	0.835753	0.311885	0.377325	0.709516	0.889109	-5.62123	peak_150313	Day0vsDay27	chr7	105521350	105522842	1493	*	Promoter (<=1kb)	7	105439661	105522267	82607	2	54517	ENST00000481939.5	0	ENSG00000091127
LINC01718	long intergenic non-protein coding RNA 1718	0.128723	-0.474596	0.732042	2.03958	0.451654	0.656805	0.898752	-5.40054	peak_100077	Day0vsDay15	chr20	61121802	61122351	550	*	Distal Intergenic	20	61079140	61080179	1040	1	100506470	ENST00000441660.1	42662	ENSG00000229606
LOC105370364	uncharacterized LOC105370364	0.128727	-1.11455	1.372	0.205912	0.215298	0.83191	0.982306	-5.56236	peak_45217	Day0vsDay8	chr13	110944365	110944729	365	*	Distal Intergenic	13	110956519	110960063	3545	2	105370364	ENST00000651843.1	15334	ENSG00000290807
FAM53A	family with sequence similarity 53 member A	0.128728	-0.524304	0.781761	0.974414	0.418585	0.680729	0.8747	-5.56888	peak_117714	Day0vsDay27	chr4	1621391	1622022	632	*	Intron	4	1641562	1644953	3392	2	152877	ENST00000467215.1	22931	ENSG00000174137
GRK1	G protein-coupled receptor kinase 1	0.128729	-0.717479	0.974937	0.828048	0.316245	0.755154	0.971371	-5.57026	peak_45622	Day0vsDay8	chr13	113730867	113731323	457	*	Exon	13	113726486	113735236	8751	1	6011	ENST00000545304.1	4381	ENSG00000185974
KIFC3	kinesin family member C3	0.128741	-0.299924	0.557405	3.4711	0.62451	0.539905	0.79823	-5.51681	peak_60563	Day0vsDay27	chr16	57873810	57874384	575	*	Distal Intergenic	16	57794997	57863053	68057	2	3801	ENST00000563028.1	-10757	ENSG00000140859
NR1I2	nuclear receptor subfamily 1 group I member 2	0.128744	-0.376855	0.634343	3.19257	0.527809	0.602868	0.953134	-5.7708	peak_113103	Day0vsDay8	chr3	119767904	119769335	1432	*	Intron	3	119780484	119818485	38002	1	8856	ENST00000466380.6	-11149	ENSG00000144852
FASTKD1	FAST kinase domains 1	0.128752	-0.536473	0.793977	1.0063	0.413746	0.68398	0.876721	-5.63803	peak_91246	Day0vsDay27	chr2	169559976	169560442	467	*	Promoter (2-3kb)	2	169560271	169563390	3120	2	79675	ENST00000487293.2	2948	ENSG00000138399
EPHA2-AS1	EPHA2 antisense RNA 1	0.128754	-0.342596	0.600105	4.04475	0.567245	0.577542	0.870672	-5.35147	peak_1849	Day0vsDay15	chr1	16167500	16168302	803	*	Distal Intergenic	1	16159266	16161883	2618	1	101927479	ENST00000426353.1	8234	NA
GHET1	gastric carcinoma proliferation enhancing transcript 1	0.128756	-0.812543	1.07006	-0.348191	0.28578	0.778467	0.975196	-5.58335	peak_152545	Day0vsDay8	chr7	148987078	148988203	1126	*	Promoter (<=1kb)	7	148987527	148989432	1906	1	102723099	ENST00000627071.1	0	ENSG00000281189
KDM7A-DT	KDM7A divergent transcript	0.128761	-0.324201	0.581723	1.90213	0.589223	0.561661	0.864845	-5.36766	peak_151980	Day0vsDay15	chr7	140238027	140238422	396	*	Distal Intergenic	7	140177184	140179640	2457	1	100134229	ENST00000566699.2	60843	ENSG00000260231
RAPGEF2	Rap guanine nucleotide exchange factor 2	0.128766	-0.337104	0.594635	2.31444	0.587432	0.56434	0.812102	-5.52392	peak_123564	Day0vsDay27	chr4	159464924	159465637	714	*	Distal Intergenic	4	159352457	159353569	1113	1	9693	ENST00000509891.1	112467	ENSG00000109756
SASH1	SAM and SH3 domain containing 1	0.128769	-0.381296	0.638835	2.464	0.525396	0.605693	0.836222	-5.57685	peak_141629	Day0vsDay27	chr6	148590321	148590814	494	*	Distal Intergenic	6	148527265	148532817	5553	1	23328	ENST00000635969.1	63056	ENSG00000111961
VPS13D	vacuolar protein sorting 13 homolog D	0.12877	-0.317492	0.575032	3.10269	0.61678	0.545356	0.858296	-5.30823	peak_1498	Day0vsDay15	chr1	12449250	12450162	913	*	Intron	1	12464940	12512047	47108	1	55187	ENST00000543766.2	-14778	ENSG00000048707
LOC105371209	uncharacterized LOC105371209	0.128771	-0.394355	0.651898	2.12227	0.515817	0.612042	0.954935	-5.72808	peak_8452	Day0vsDay8	chr1	143904565	143905592	1028	*	Promoter (<=1kb)	1	143905487	143934776	29290	1	105371209	ENST00000444624.1	0	NA
TLN2	talin 2	0.128773	-0.370458	0.628004	4.08607	0.542632	0.594346	0.877049	-5.35149	peak_53375	Day0vsDay15	chr15	62392414	62392799	386	*	Promoter (1-2kb)	15	62390550	62844631	454082	1	83660	ENST00000636159.2	1864	ENSG00000171914
ARHGEF18	Rho/Rac guanine nucleotide exchange factor 18	0.128775	-0.28238	0.539929	0.741106	0.667984	0.512676	0.845777	-5.28462	peak_76223	Day0vsDay15	chr19	7345349	7346075	727	*	Promoter (2-3kb)	19	7348937	7472478	123542	1	23370	ENST00000668164.2	-2862	ENSG00000104880
ARL5A	ARF like GTPase 5A	0.12879	-0.315887	0.573467	2.10584	0.601246	0.554599	0.806088	-5.54908	peak_90590	Day0vsDay27	chr2	151805947	151806282	336	*	Intron	2	151798797	151828421	29625	2	26225	ENST00000295087.13	22139	ENSG00000162980
LINC01608	long intergenic non-protein coding RNA 1608	0.128799	-0.365626	0.623224	6.61948	0.539971	0.594593	0.952882	-5.76228	peak_159570	Day0vsDay8	chr8	110733845	110735700	1856	*	Distal Intergenic	8	110900058	111027337	127280	2	101927459	ENST00000658028.1	291637	ENSG00000253877
STK3	serine/threonine kinase 3	0.128802	-0.340904	0.598508	1.44243	0.570641	0.574844	0.819198	-5.54642	peak_159070	Day0vsDay27	chr8	98435357	98436074	718	*	Intron	8	98371228	98441007	69780	2	6788	ENST00000649151.1	4933	ENSG00000104375
PIK3CG	phosphatidylinositol-4,5-bisphosphate 3-kinase catalytic subunit gamma	0.128803	-0.429645	0.68725	0.566025	0.485139	0.6332	0.890649	-5.40554	peak_150418	Day0vsDay15	chr7	106901969	106902345	377	*	Intron	7	106882164	106882936	773	1	5294	ENST00000466738.1	19805	ENSG00000105851
LOC124900936	uncharacterized LOC124900936	0.128809	-0.538583	0.796201	-0.843671	0.400056	0.692939	0.910493	-5.42687	peak_125746	Day0vsDay15	chr5	7915398	7916005	608	*	Distal Intergenic	5	7901067	7906025	4959	1	124900936	ENST00000509379.1	14331	NA
PTH1R	parathyroid hormone 1 receptor	0.128812	-0.385953	0.643577	1.26788	0.521572	0.608019	0.837257	-5.57432	peak_110030	Day0vsDay27	chr3	46884250	46885031	782	*	Promoter (<=1kb)	3	46883357	46903795	20439	1	5745	ENST00000428220.1	893	ENSG00000160801
RGCC	regulator of cell cycle	0.128812	-0.429988	0.687612	2.16429	0.484748	0.634061	0.891	-5.39173	peak_42588	Day0vsDay15	chr13	41471718	41472150	433	*	Distal Intergenic	13	41464115	41468844	4730	1	28984	ENST00000487837.1	7603	ENSG00000102760
ANXA2P2	annexin A2 pseudogene 2	0.128814	-0.840247	1.09787	-0.635635	0.284751	0.779629	0.975499	-5.59874	peak_163093	Day0vsDay8	chr9	33617367	33618794	1428	*	Exon	9	33624274	33625293	1020	1	304	ENST00000435128.2	-5480	NA
GFM1	G elongation factor mitochondrial 1	0.128823	-0.278277	0.535922	2.07801	0.655917	0.518619	0.847778	-5.31521	peak_115534	Day0vsDay15	chr3	158626813	158627212	400	*	Exon	3	158644527	158695581	51055	1	85476	ENST00000486715.6	-17315	ENSG00000168827
SRGAP2B	SLIT-ROBO Rho GTPase activating protein 2B	0.128824	-0.453646	0.711295	0.0177015	0.458438	0.651094	0.89691	-5.41761	peak_8487	Day0vsDay15	chr1	144893895	144895212	1318	*	Intron	1	144897236	144955446	58211	2	647135	ENST00000621582.1	60234	ENSG00000196369
BCL6-AS1	BCL6 antisense RNA 1	0.128827	-0.245034	0.502688	1.12065	0.746204	0.465578	0.751091	-5.42656	peak_116788	Day0vsDay27	chr3	187742178	187742350	173	*	Promoter (1-2kb)	3	187743686	187746028	2343	1	122526776	ENST00000648485.2	-1336	ENSG00000285938
LINC02947	long intergenic non-protein coding RNA 2947	0.12883	-0.43588	0.69354	-0.632281	0.472878	0.640917	0.854245	-5.66967	peak_156960	Day0vsDay27	chr8	48445100	48445461	362	*	Distal Intergenic	8	48515852	48518042	2191	2	105375822	ENST00000521359.2	72581	ENSG00000253140
RUNX3	RUNX family transcription factor 3	0.128837	-0.28092	0.538595	0.605894	0.666712	0.513464	0.846084	-5.2849	peak_2813	Day0vsDay15	chr1	24942445	24943409	965	*	Intron	1	24899511	24930276	30766	2	864	ENST00000308873.11	-12169	ENSG00000020633
FMN2	formin 2	0.128842	-0.392468	0.650152	0.154361	0.512293	0.613505	0.839796	-5.63726	peak_14514	Day0vsDay27	chr1	240253882	240255801	1920	*	Promoter (1-2kb)	1	240257501	240475168	217668	1	56776	ENST00000679390.1	-1700	ENSG00000155816
FGFBP3	fibroblast growth factor binding protein 3	0.128842	-0.353984	0.611668	3.84874	0.564286	0.579535	0.821604	-5.53776	peak_20864	Day0vsDay27	chr10	91901527	91902852	1326	*	Distal Intergenic	10	91906584	91909486	2903	2	143282	ENST00000311575.6	6634	ENSG00000174721
SH3PXD2B	SH3 and PX domains 2B	0.128844	-0.363815	0.621503	0.952387	0.545917	0.591353	0.828255	-5.55884	peak_133419	Day0vsDay27	chr5	172453942	172455008	1067	*	Promoter (<=1kb)	5	172325000	172454308	129309	2	285590	ENST00000636523.1	0	ENSG00000174705
PDLIM7	PDZ and LIM domain 7	0.128848	-0.403209	0.660904	1.20467	0.501968	0.620633	0.885638	-5.40346	peak_133980	Day0vsDay15	chr5	177500984	177501251	268	*	Intron	5	177491759	177497606	5848	2	9260	ENST00000463411.1	-3378	ENSG00000196923
SFMBT2	Scm like with four mbt domains 2	0.128858	-0.342703	0.60042	4.30192	0.590563	0.562943	0.948892	-5.73908	peak_15718	Day0vsDay8	chr10	7269214	7270009	796	*	Intron	10	7348142	7408745	60604	2	57713	ENST00000379711.2	138736	ENSG00000198879
PAG1	phosphoprotein membrane anchor with glycosphingolipid microdomains 1	0.12886	-0.376599	0.634319	1.77609	0.528431	0.602444	0.879461	-5.37326	peak_158403	Day0vsDay15	chr8	81071168	81071533	366	*	Promoter (<=1kb)	8	81029791	81070176	40386	2	55824	ENST00000519326.1	-992	ENSG00000076641
SGMS1	sphingomyelin synthase 1	0.128863	-0.362318	0.620043	3.63042	0.551571	0.588437	0.875098	-5.35262	peak_18479	Day0vsDay15	chr10	50508205	50508951	747	*	Intron	10	50459941	50466932	6992	2	259230	ENST00000498514.5	-41273	ENSG00000198964
C3orf22	chromosome 3 open reading frame 22	0.128865	-0.530111	0.787841	2.74788	0.405342	0.689106	0.96522	-5.7428	peak_113613	Day0vsDay8	chr3	126552380	126553242	863	*	Intron	3	126549692	126558932	9241	2	152065	ENST00000318225.3	5690	ENSG00000180697
GOSR2	golgi SNAP receptor complex member 2	0.128867	-0.315813	0.573547	2.31511	0.617539	0.545087	0.80083	-5.53773	peak_67450	Day0vsDay27	chr17	46950365	46951404	1040	*	Intron	17	46938605	46966851	28247	1	9570	ENST00000640866.1	11760	ENSG00000108433
TMEM175	transmembrane protein 175	0.12887	-0.36536	0.6231	1.64772	0.552488	0.587449	0.82597	-5.54284	peak_117582	Day0vsDay27	chr4	945638	946871	1234	*	Promoter (1-2kb)	4	948411	953354	4944	1	84286	ENST00000504180.5	-1540	ENSG00000127419
NEO1	neogenin 1	0.12887	-0.711627	0.969368	-0.610838	0.317815	0.753596	0.908645	-5.72924	peak_54291	Day0vsDay27	chr15	73140953	73141959	1007	*	Intron	15	73135985	73305198	169214	1	4756	ENST00000560328.1	4968	ENSG00000067141
CLVS1	clavesin 1	0.128875	-0.454069	0.711819	0.0602887	0.458246	0.65123	0.896921	-5.44223	peak_157658	Day0vsDay15	chr8	61051433	61052183	751	*	Distal Intergenic	8	61057158	61300064	242907	1	157807	ENST00000522621.1	-4975	ENSG00000177182
LINC01986	long intergenic non-protein coding RNA 1986	0.128883	-0.469717	0.727483	1.27364	0.460102	0.65099	0.959997	-5.65087	peak_107173	Day0vsDay8	chr3	11705	12373	669	*	Promoter (<=1kb)	3	11745	24849	13105	1	102723448	ENST00000661675.1	0	ENSG00000223587
THEM5	thioesterase superfamily member 5	0.128887	-0.320531	0.578305	1.22754	0.597112	0.557412	0.807736	-5.52819	peak_8975	Day0vsDay27	chr1	151846096	151847118	1023	*	3' UTR	1	151847282	151851163	3882	2	284486	ENST00000453881.2	4045	ENSG00000196407
PPP2R2B	protein phosphatase 2 regulatory subunit Bbeta	0.128889	-0.261615	0.519392	1.64163	0.684143	0.500965	0.841287	-5.29024	peak_131800	Day0vsDay15	chr5	146799176	146799728	553	*	Intron	5	146589947	146878581	288635	2	5521	ENST00000512639.5	78853	ENSG00000156475
LOC107984325	uncharacterized LOC107984325	0.128893	-0.3354	0.593186	3.24997	0.57837	0.569807	0.949257	-5.72124	peak_27211	Day0vsDay8	chr11	36746891	36747697	807	*	Distal Intergenic	11	36671919	36675695	3777	1	107984325	ENST00000679127.1	74972	NA
SPATA3	spermatogenesis associated 3	0.128897	-0.595865	0.853659	2.21111	0.381665	0.707261	0.966617	-5.73438	peak_94016	Day0vsDay8	chr2	230986572	230987913	1342	*	Promoter (2-3kb)	2	230990324	231002789	12466	1	130560	ENST00000645363.1	-2411	ENSG00000173699
JAK1	Janus kinase 1	0.128905	-0.387441	0.645251	1.42175	0.52197	0.607654	0.954439	-5.647	peak_5925	Day0vsDay8	chr1	64949013	64949773	761	*	Intron	1	64833234	64966284	133051	2	3716	ENST00000671929.2	16511	ENSG00000162434
HAPLN1	hyaluronan and proteoglycan link protein 1	0.128905	-0.338057	0.595866	1.39914	0.572197	0.572938	0.817913	-5.55225	peak_128901	Day0vsDay27	chr5	83721459	83722690	1232	*	Promoter (<=1kb)	5	83637805	83720855	83051	2	1404	ENST00000274341.9	-604	ENSG00000145681
CLEC2L	C-type lectin domain family 2 member L	0.128921	-0.450412	0.708255	1.26457	0.461268	0.649094	0.896312	-5.39902	peak_151887	Day0vsDay15	chr7	139516491	139517125	635	*	Distal Intergenic	7	139523685	139544985	21301	1	154790	ENST00000422142.7	-6560	ENSG00000236279
RAB7B	RAB7B, member RAS oncogene family	0.128927	-0.330461	0.588315	0.587141	0.584301	0.565482	0.866275	-5.37107	peak_12311	Day0vsDay15	chr1	205972654	205974034	1381	*	Distal Intergenic	1	205983743	205992580	8838	2	338382	ENST00000622969.1	18546	ENSG00000276600
MRPL36	mitochondrial ribosomal protein L36	0.128935	-0.290411	0.548281	0.682646	0.640444	0.529017	0.8521	-5.32922	peak_125131	Day0vsDay15	chr5	1777095	1778620	1526	*	Distal Intergenic	5	1798829	1799750	922	2	64979	ENST00000510999.1	21130	ENSG00000171421
LOC105372430	uncharacterized LOC105372430	0.128935	-0.237146	0.495016	2.70822	0.734012	0.472449	0.755386	-5.45698	peak_80288	Day0vsDay27	chr19	48468644	48469877	1234	*	Promoter (<=1kb)	19	48465467	48469479	4013	2	105372430	ENST00000596497.6	0	ENSG00000268530
FBXO3-DT	FBXO3 divergent transcript	0.128935	-0.959513	1.21738	1.67638	0.255689	0.801172	0.978875	-5.80884	peak_26964	Day0vsDay8	chr11	33777747	33778262	516	*	Intron	11	33774705	33775670	966	1	101928440	ENST00000530352.1	3042	ENSG00000254508
UNC93A	unc-93 homolog A	0.128938	-0.512023	0.769898	0.152274	0.418841	0.679593	0.874182	-5.61138	peak_143093	Day0vsDay27	chr6	167288664	167289318	655	*	Promoter (1-2kb)	6	167291315	167316014	24700	1	54346	ENST00000230256.8	-1997	ENSG00000112494
ARHGEF5	Rho guanine nucleotide exchange factor 5	0.128944	-0.864405	1.12229	-0.0803446	0.271409	0.789047	0.977352	-5.56248	peak_152358	Day0vsDay8	chr7	144362111	144362946	836	*	Promoter (1-2kb)	7	144364909	144380631	15723	1	7984	ENST00000474817.5	-1963	ENSG00000050327
PPFIBP2	PPFIA binding protein 2	0.128946	-0.264795	0.522688	2.78393	0.699806	0.493246	0.837234	-5.28275	peak_25607	Day0vsDay15	chr11	7526802	7527806	1005	*	Intron	11	7538277	7610316	72040	1	8495	ENST00000527790.5	-10471	ENSG00000166387
ZBTB7A	zinc finger and BTB domain containing 7A	0.128973	-0.36401	0.621956	1.7744	0.542281	0.593028	0.876545	-5.37774	peak_75757	Day0vsDay15	chr19	4066687	4067844	1158	*	Promoter (<=1kb)	19	4043303	4066899	23597	2	51341	ENST00000322357.9	0	ENSG00000178951
NDRG4	NDRG family member 4	0.128974	-0.373234	0.631182	2.01089	0.549286	0.589543	0.952656	-5.66238	peak_60628	Day0vsDay8	chr16	58463268	58463930	663	*	Promoter (<=1kb)	16	58463370	58504642	41273	1	65009	ENST00000564207.5	0	ENSG00000103034
VLDLR-AS1	VLDLR antisense RNA 1	0.12898	-0.4626	0.720559	1.14942	0.476278	0.639858	0.853427	-5.4643	peak_162022	Day0vsDay27	chr9	2559588	2560556	969	*	Intron	9	2535652	2570754	35103	2	401491	ENST00000424605.5	10198	ENSG00000236404
CTDSP2	CTD small phosphatase 2	0.128982	-0.349915	0.607878	1.93586	0.573423	0.573487	0.869299	-5.35188	peak_36708	Day0vsDay15	chr12	57851096	57851339	244	*	Distal Intergenic	12	57819927	57846729	26803	2	10106	ENST00000398073.7	-4367	ENSG00000175215
LINC01036	long intergenic non-protein coding RNA 1036	0.12899	-0.254118	0.512098	1.42854	0.697898	0.492487	0.837054	-5.31041	peak_11175	Day0vsDay15	chr1	187072254	187073262	1009	*	Promoter (<=1kb)	1	187072513	187480614	408102	1	104169671	ENST00000609113.2	0	ENSG00000230426
NPM1	nucleophosmin 1	0.128995	-0.53889	0.796881	0.671208	0.400339	0.692733	0.880647	-5.62787	peak_133287	Day0vsDay27	chr5	171404765	171405110	346	*	Promoter (2-3kb)	5	171407493	171410884	3392	1	4869	ENST00000524204.1	-2383	ENSG00000181163
HK1	hexokinase 1	0.128996	-0.535561	0.793553	3.01134	0.403353	0.691125	0.96533	-5.77188	peak_19147	Day0vsDay8	chr10	69359146	69360583	1438	*	Promoter (<=1kb)	10	69361425	69376956	15532	1	3098	ENST00000703956.1	-842	ENSG00000156515
GMPPB	GDP-mannose pyrophosphorylase B	0.128998	-0.26118	0.519175	2.57219	0.705604	0.489642	0.836379	-5.28072	peak_110303	Day0vsDay15	chr3	49723359	49724455	1097	*	Promoter (<=1kb)	3	49716844	49723951	7108	2	29925	ENST00000480687.5	0	ENSG00000173540
USP36	ubiquitin specific peptidase 36	0.128998	-0.471835	0.729831	2.91759	0.459964	0.651211	0.859621	-5.58373	peak_69950	Day0vsDay27	chr17	78794996	78795478	483	*	Promoter (2-3kb)	17	78787466	78798455	10990	2	57602	ENST00000591052.5	2977	ENSG00000055483
MIR378C	microRNA 378c	0.128998	-0.929521	1.18752	0.223191	0.252605	0.802898	0.978875	-5.5076	peak_24106	Day0vsDay8	chr10	130727468	130728660	1193	*	Distal Intergenic	10	130962588	130962668	81	2	100422867	ENST00000578683.1	234008	ENSG00000264803
LINC00938	long intergenic non-protein coding RNA 938	0.129004	-0.264882	0.522889	2.31305	0.687038	0.500714	0.841062	-5.29265	peak_35636	Day0vsDay15	chr12	45719792	45720558	767	*	Exon	12	45718046	45727860	9815	2	400027	ENST00000609803.3	7302	NA
ZNF831	zinc finger protein 831	0.129007	-0.234929	0.492943	3.18131	0.747819	0.4644	0.826172	-5.24788	peak_99900	Day0vsDay15	chr20	59170942	59171259	318	*	Intron	20	59163821	59259113	95293	1	128611	ENST00000371030.4	7121	ENSG00000124203
YIF1B	Yip1 interacting factor homolog B, membrane trafficking protein	0.129015	-0.32678	0.584811	2.47443	0.592898	0.560387	0.948892	-5.66852	peak_79025	Day0vsDay8	chr19	38315481	38316617	1137	*	Promoter (<=1kb)	19	38303558	38315947	12390	2	90522	ENST00000339413.11	0	ENSG00000167645
LOC101929427	uncharacterized LOC101929427	0.129016	-1.12898	1.38701	-0.379367	0.212579	0.833596	0.982306	-5.59281	peak_32796	Day0vsDay8	chr11	126602949	126603717	769	*	Intron	11	126652852	126682103	29252	1	101929427	ENST00000550747.1	-49135	ENSG00000254607
ENSA	endosulfine alpha	0.129017	-0.412077	0.670111	6.21191	0.494279	0.627142	0.956367	-5.78531	peak_8880	Day0vsDay8	chr1	150611269	150612247	979	*	Intron	1	150624622	150629116	4495	2	2029	ENST00000513281.5	16869	ENSG00000143420
LSS	lanosterol synthase	0.129018	-0.348161	0.606198	2.63957	0.574232	0.57318	0.818081	-5.54058	peak_102938	Day0vsDay27	chr21	46207168	46207864	697	*	Exon	21	46195676	46196371	696	2	4047	ENST00000484808.1	-10797	ENSG00000160285
SLIT3	slit guidance ligand 3	0.129021	-0.308561	0.566603	3.57627	0.611164	0.547299	0.947604	-5.71348	peak_133037	Day0vsDay8	chr5	168676714	168677270	557	*	Intron	5	168683966	168696311	12346	2	6586	ENST00000518092.1	19041	ENSG00000184347
HMOX1	heme oxygenase 1	0.129024	-0.238168	0.496216	1.97375	0.73359	0.472647	0.75545	-5.45359	peak_104971	Day0vsDay27	chr22	35380616	35381683	1068	*	Promoter (<=1kb)	22	35381093	35394214	13122	1	3162	ENST00000481190.2	0	ENSG00000100292
RIMBP2	RIMS binding protein 2	0.129024	-0.570155	0.828203	-0.726257	0.382507	0.705723	0.88716	-5.73589	peak_40776	Day0vsDay27	chr12	130661163	130661626	464	*	Intron	12	130431565	130634167	202603	2	23504	ENST00000688340.1	-26996	ENSG00000060709
LINC00408	long intergenic non-protein coding RNA 408	0.129025	-0.645265	0.903316	0.0604862	0.36023	0.723085	0.967768	-5.51268	peak_41292	Day0vsDay8	chr13	18892024	18892802	779	*	Exon	13	18905419	18908443	3025	1	100652856	ENST00000653982.1	-12617	ENSG00000226250
CT66	cancer/testis associated transcript 66	0.129032	-0.264955	0.523018	3.4762	0.686156	0.501532	0.841538	-5.29838	peak_148139	Day0vsDay15	chr7	69591032	69592093	1062	*	Distal Intergenic	7	69595958	69597448	1491	2	100507468	ENST00000436600.2	5355	ENSG00000234215
LOC439933	uncharacterized LOC439933	0.12904	-0.374639	0.632719	2.27941	0.538118	0.597001	0.952882	-5.73144	peak_119639	Day0vsDay8	chr4	36255327	36256127	801	*	Promoter (<=1kb)	4	36256470	36274021	17552	1	439933	ENST00000502245.2	-343	ENSG00000247193
MCHR2-AS1	MCHR2 antisense RNA 1	0.129042	-0.401919	0.660003	5.7925	0.503859	0.620309	0.955938	-5.78123	peak_139568	Day0vsDay8	chr6	99875120	99875511	392	*	Distal Intergenic	6	99993934	100076413	82480	1	728012	ENST00000664329.1	-118423	ENSG00000229315
CEACAM1	CEA cell adhesion molecule 1	0.129044	-0.542329	0.800417	0.395277	0.399131	0.694049	0.91101	-5.39228	peak_79628	Day0vsDay15	chr19	42540000	42540607	608	*	Intron	19	42509207	42528481	19275	2	634	ENST00000599389.1	-11519	ENSG00000079385
USP12	ubiquitin specific peptidase 12	0.129045	-0.833291	1.09138	-0.383105	0.277953	0.783621	0.97658	-5.57845	peak_41886	Day0vsDay8	chr13	27027190	27027855	666	*	Distal Intergenic	13	27089438	27095706	6269	2	219333	ENST00000612674.1	67851	ENSG00000152484
MAPK1	mitogen-activated protein kinase 1	0.129045	-0.744211	1.0023	0.514491	0.307956	0.761322	0.972137	-5.59036	peak_103730	Day0vsDay8	chr22	21774848	21775035	188	*	Intron	22	21763984	21769428	5445	2	5594	ENST00000491588.1	-5420	ENSG00000100030
RBM26	RNA binding motif protein 26	0.129045	-0.44946	0.707551	0.0950752	0.467231	0.64553	0.895023	-5.4267	peak_43988	Day0vsDay15	chr13	79382256	79383074	819	*	Intron	13	79365760	79366710	951	2	64062	ENST00000461008.1	-15546	ENSG00000139746
KBTBD11-AS1	KBTBD11 antisense RNA 1	0.129052	-0.367735	0.625838	-0.27661	0.540104	0.595078	0.877507	-5.34018	peak_154227	Day0vsDay15	chr8	2007038	2007729	692	*	Downstream (<=300bp)	8	1971181	1974768	3588	2	101928058	ENST00000650317.2	-32270	ENSG00000253764
CAPN13	calpain 13	0.129054	-0.262854	0.520963	4.45903	0.704545	0.490356	0.836649	-5.26774	peak_83862	Day0vsDay15	chr2	30777085	30777643	559	*	Exon	2	30743144	30751226	8083	2	92291	ENST00000465450.2	-25859	ENSG00000162949
MARCO	macrophage receptor with collagenous structure	0.129069	-0.347108	0.605246	1.67581	0.561838	0.579855	0.821781	-5.56796	peak_88827	Day0vsDay27	chr2	119010296	119010815	520	*	Distal Intergenic	2	118993017	118994658	1642	1	8685	ENST00000494979.1	17279	ENSG00000019169
ZNF890P	zinc finger protein 890, pseudogene	0.129075	-0.611933	0.870083	2.03457	0.364494	0.719771	0.893077	-5.62712	peak_144371	Day0vsDay27	chr7	5155794	5156399	606	*	Distal Intergenic	7	5121572	5144546	22975	2	645700	ENST00000422060.2	-11248	ENSG00000291037
LINC01962	long intergenic non-protein coding RNA 1962	0.129076	-0.534867	0.793018	-0.448903	0.407207	0.688668	0.909167	-5.31169	peak_134476	Day0vsDay15	chr5	181173062	181174024	963	*	Distal Intergenic	5	181191046	181191852	807	2	102577426	ENST00000513771.1	17828	ENSG00000248473
NSG2	neuronal vesicle trafficking associated 2	0.12909	-0.674705	0.932885	-1.07413	0.332893	0.742339	0.903956	-5.67225	peak_133643	Day0vsDay27	chr5	174182312	174182752	441	*	Intron	5	174091205	174108346	17142	1	51617	ENST00000521146.1	91107	ENSG00000170091
GBX1	gastrulation brain homeobox 1	0.129091	-0.273459	0.531641	0.721466	0.664712	0.513082	0.845891	-5.30479	peak_152830	Day0vsDay15	chr7	151174693	151175063	371	*	Promoter (<=1kb)	7	151149777	151174745	24969	2	2636	ENST00000475831.1	0	ENSG00000164900
LAT2	linker for activation of T cells family member 2	0.129092	-1.18904	1.44722	-0.392387	0.203001	0.840983	0.983187	-5.62436	peak_148563	Day0vsDay8	chr7	74209804	74210515	712	*	Promoter (<=1kb)	7	74209927	74215277	5351	1	7462	ENST00000491595.1	0	ENSG00000086730
IQGAP2	IQ motif containing GTPase activating protein 2	0.129102	-0.318119	0.576322	0.316588	0.600182	0.555175	0.862724	-5.35097	peak_128580	Day0vsDay15	chr5	76555046	76556234	1189	*	Intron	5	76547409	76708130	160722	1	10788	ENST00000379730.7	7637	ENSG00000145703
ALOXE3	arachidonate epidermal lipoxygenase 3	0.129103	-0.311271	0.569477	1.5967	0.621226	0.542201	0.799544	-5.50531	peak_64298	Day0vsDay27	chr17	8109874	8110984	1111	*	Exon	17	8096249	8103515	7267	2	59344	ENST00000583808.1	-6359	ENSG00000179148
LOC105376101	uncharacterized LOC105376101	0.129104	-0.377962	0.63617	2.29405	0.527754	0.602906	0.953134	-5.76405	peak_164309	Day0vsDay8	chr9	79864685	79865149	465	*	Exon	9	79874685	79887361	12677	2	105376101	ENST00000703221.1	22212	NA
LOC105374764	uncharacterized LOC105374764	0.129109	-0.877007	1.13522	0.208323	0.269534	0.790336	0.977413	-5.60633	peak_85420	Day0vsDay8	chr2	62364749	62365080	332	*	Intron	2	62296284	62464073	167790	1	105374764	ENST00000689590.1	68465	NA
ISG15	ISG15 ubiquitin like modifier	0.129116	-0.339201	0.597433	1.94117	0.571475	0.573419	0.949564	-5.69357	peak_42	Day0vsDay8	chr1	1001795	1002194	400	*	Promoter (<=1kb)	1	1001145	1014435	13291	1	9636	ENST00000624652.1	650	ENSG00000187608
TMEM230	transmembrane protein 230	0.129117	-0.355946	0.61418	0.205342	0.55175	0.586632	0.825446	-5.56354	peak_96012	Day0vsDay27	chr20	5038990	5040016	1027	*	Distal Intergenic	20	5066082	5068154	2073	2	29058	ENST00000616569.1	28138	ENSG00000089063
STAU2-AS1	STAU2 antisense RNA 1	0.129136	-0.19444	0.452712	1.70009	0.873428	0.394881	0.797301	-5.15222	peak_158139	Day0vsDay15	chr8	73434891	73435979	1089	*	Intron	8	73420074	73441526	21453	1	100128126	ENST00000517604.1	14817	ENSG00000253302
PEX10	peroxisomal biogenesis factor 10	0.129138	-0.31998	0.578256	1.50944	0.601197	0.554972	0.862702	-5.3496	peak_309	Day0vsDay15	chr1	2416536	2416754	219	*	Promoter (2-3kb)	1	2408530	2413797	5268	2	5192	ENST00000508384.5	-2739	ENSG00000157911
LOC105375924	uncharacterized LOC105375924	0.129144	-0.656297	0.914586	0.388847	0.340815	0.736448	0.969541	-5.57082	peak_158425	Day0vsDay8	chr8	81188212	81189184	973	*	Intron	8	81157345	81159519	2175	1	105375924	ENST00000652920.1	30867	ENSG00000253214
CD6	CD6 molecule	0.129153	-0.345938	0.604244	2.64769	0.571955	0.574442	0.869634	-5.34244	peak_28223	Day0vsDay15	chr11	60987892	60988215	324	*	Exon	11	60971866	61019321	47456	1	923	ENST00000452451.6	16026	ENSG00000013725
MIR4790	microRNA 4790	0.12916	-0.393649	0.651968	-0.334666	0.512084	0.613649	0.883534	-5.35901	peak_107355	Day0vsDay15	chr3	5253476	5254074	599	*	Distal Intergenic	3	5250177	5250255	79	2	100616334	ENST00000577799.1	-3221	ENSG00000265180
UBXN7-AS1	UBXN7 antisense RNA 1	0.12916	-0.257861	0.516182	1.45318	0.700761	0.492466	0.76807	-5.49766	peak_117311	Day0vsDay27	chr3	196431279	196433040	1762	*	Promoter (<=1kb)	3	196431385	196432530	1146	1	100874034	ENST00000442941.1	0	NA
KCNJ9	potassium inwardly rectifying channel subfamily J member 9	0.129175	-0.3134	0.571749	1.59045	0.608818	0.550683	0.803833	-5.51284	peak_9694	Day0vsDay27	chr1	160078397	160079062	666	*	Promoter (2-3kb)	1	160081538	160090563	9026	1	3765	ENST00000368088.4	-2476	ENSG00000162728
LOC124900204	small nucleolar RNA SNORA31	0.129179	-0.4962	0.754557	1.49335	0.432528	0.670553	0.869918	-5.59822	peak_128776	Day0vsDay27	chr5	80284774	80285081	308	*	Distal Intergenic	5	80306235	80306368	134	2	124900204	ENST00000516019.1	21287	ENSG00000251828
HMCN2	hemicentin 2	0.129179	-0.319488	0.577846	1.5219	0.614586	0.546633	0.858701	-5.34184	peak_167570	Day0vsDay15	chr9	130319203	130319625	423	*	Exon	9	130307519	130338606	31088	1	256158	ENST00000611173.1	11684	ENSG00000148357
LOC105377183	uncharacterized LOC105377183	0.129182	-0.394467	0.65283	3.62948	0.517242	0.611352	0.882481	-5.36004	peak_111920	Day0vsDay15	chr3	83339397	83340247	851	*	Distal Intergenic	3	83384445	83437728	53284	1	105377183	ENST00000670186.1	-44198	NA
LINC01804	long intergenic non-protein coding RNA 1804	0.129188	-0.268637	0.527014	2.11708	0.673916	0.508335	0.778081	-5.48572	peak_82798	Day0vsDay27	chr2	15800935	15801527	593	*	Distal Intergenic	2	15700531	15715631	15101	1	101926966	ENST00000476839.2	100404	ENSG00000231031
C20orf202	chromosome 20 open reading frame 202	0.129192	-0.210225	0.468609	3.03693	0.791518	0.438861	0.732033	-5.41533	peak_95625	Day0vsDay27	chr20	1193766	1194576	811	*	Intron	20	1186092	1207036	20945	1	400831	ENST00000619766.1	7674	ENSG00000215595
TRMT44	tRNA methyltransferase 44 homolog	0.129198	-0.321622	0.580019	0.251268	0.594034	0.558495	0.808444	-5.57848	peak_118635	Day0vsDay27	chr4	8533428	8534394	967	*	Distal Intergenic	4	8510912	8516759	5848	1	152992	ENST00000660284.1	22516	ENSG00000155275
LPAR1	lysophosphatidic acid receptor 1	0.129211	-0.346968	0.605389	2.50837	0.562453	0.579443	0.871587	-5.37258	peak_166049	Day0vsDay15	chr9	111038476	111038919	444	*	Promoter (<=1kb)	9	110873263	111038470	165208	2	1902	ENST00000683809.1	-6	ENSG00000198121
RPL22	ribosomal protein L22	0.129211	-0.414721	0.673143	1.87886	0.492393	0.627276	0.956367	-5.69993	peak_776	Day0vsDay8	chr1	6209103	6209935	833	*	Promoter (<=1kb)	1	6186692	6209244	22553	2	6146	ENST00000471204.5	0	ENSG00000116251
TET1	tet methylcytosine dioxygenase 1	0.129216	-0.259974	0.518405	1.34761	0.69125	0.497913	0.83976	-5.29518	peak_19084	Day0vsDay15	chr10	68550568	68551309	742	*	Distal Intergenic	10	68560337	68694487	134151	1	80312	ENST00000373644.5	-9028	ENSG00000138336
SLCO3A1	solute carrier organic anion transporter family member 3A1	0.129221	-0.36976	0.628202	2.59231	0.540398	0.595258	0.952882	-5.68185	peak_55847	Day0vsDay8	chr15	92095459	92096326	868	*	Promoter (1-2kb)	15	92097930	92163546	65617	1	28232	ENST00000555549.5	-1604	ENSG00000176463
ZNF648	zinc finger protein 648	0.129224	-0.583005	0.841452	0.0398443	0.377959	0.709603	0.889133	-5.55737	peak_10944	Day0vsDay27	chr1	182149181	182149924	744	*	Exon	1	182062677	182069253	6577	2	127665	ENST00000411509.1	-79928	ENSG00000179930
MCL1	MCL1 apoptosis regulator, BCL2 family member	0.129225	-0.370746	0.629197	2.55078	0.536258	0.597874	0.832084	-5.55655	peak_8876	Day0vsDay27	chr1	150577777	150578379	603	*	Promoter (1-2kb)	1	150574176	150579477	5302	2	4170	ENST00000464132.2	1098	ENSG00000143384
FAM20C	FAM20C golgi associated secretory pathway kinase	0.129229	-0.684494	0.942952	0.674687	0.33921	0.738344	0.969552	-5.61405	peak_143588	Day0vsDay8	chr7	204283	205802	1520	*	Intron	7	195625	197575	1951	1	56975	ENST00000471328.1	8658	ENSG00000177706
LINC01479	long intergenic non-protein coding RNA 1479	0.129231	-0.399082	0.657544	2.45548	0.510495	0.615869	0.955363	-5.75472	peak_37042	Day0vsDay8	chr12	67943322	67943787	466	*	Intron	12	67929263	67970017	40755	1	101927922	ENST00000546170.1	14059	ENSG00000255772
PNPLA7	patatin like phospholipase domain containing 7	0.129238	-0.386341	0.644817	1.20851	0.521769	0.6075	0.837033	-5.60223	peak_168654	Day0vsDay27	chr9	137534178	137535196	1019	*	Intron	9	137522737	137547374	24638	2	375775	ENST00000491019.2	12178	ENSG00000130653
RORA	RAR related orphan receptor A	0.129242	-0.397374	0.655858	2.70569	0.526814	0.605057	0.953819	-5.74925	peak_53292	Day0vsDay8	chr15	60591008	60593288	2281	*	Promoter (<=1kb)	15	60497285	60592541	95257	2	6095	ENST00000449337.6	0	ENSG00000069667
TBCD	tubulin folding cofactor D	0.129257	-0.293198	0.551713	3.88359	0.634208	0.532427	0.946548	-5.71363	peak_70600	Day0vsDay8	chr17	82863730	82864908	1179	*	Promoter (<=1kb)	17	82864291	82911789	47499	1	6904	ENST00000574801.5	0	ENSG00000141556
MBTPS1	membrane bound transcription factor peptidase, site 1	0.129259	-0.577966	0.836485	-0.104194	0.379771	0.708043	0.915118	-5.39017	peak_62191	Day0vsDay15	chr16	84099447	84100104	658	*	Intron	16	84070715	84093286	22572	2	8720	ENST00000569770.5	-6161	ENSG00000140943
CD320	CD320 molecule	0.129259	-0.321919	0.580438	3.28424	0.606844	0.55196	0.804447	-5.51398	peak_76393	Day0vsDay27	chr19	8307580	8308870	1291	*	Promoter (<=1kb)	19	8302127	8308300	6174	2	51293	ENST00000596002.5	0	ENSG00000167775
SCAMP2	secretory carrier membrane protein 2	0.129277	-0.337816	0.59637	0.515592	0.58581	0.565015	0.812643	-5.50599	peak_54466	Day0vsDay27	chr15	74872746	74873873	1128	*	Promoter (<=1kb)	15	74843730	74873365	29636	2	10066	ENST00000268099.13	0	ENSG00000140497
EFR3A	EFR3 homolog A	0.129277	-0.399332	0.657886	1.98453	0.514711	0.612866	0.955022	-5.67593	peak_160524	Day0vsDay8	chr8	131947408	131947719	312	*	Intron	8	131939901	132013642	73742	1	23167	ENST00000519656.1	7507	ENSG00000132294
SV2C-AS1	SV2C antisense RNA 1	0.12928	-0.346065	0.604625	4.81818	0.567101	0.577619	0.950472	-5.74809	peak_128542	Day0vsDay8	chr5	76155530	76155841	312	*	Intron	5	76081946	76084186	2241	2	105379041	ENST00000503652.1	-71344	NA
MIR4480	microRNA 4480	0.129281	-1.05585	1.31441	-0.636228	0.226114	0.823182	0.981605	-5.62509	peak_16054	Day0vsDay8	chr10	12492442	12493358	917	*	Intron	10	12578753	12578823	71	1	100616151	ENST00000582492.1	-85395	ENSG00000263584
COX5A	cytochrome c oxidase subunit 5A	0.129285	-0.442539	0.701108	1.03904	0.468642	0.643895	0.85571	-5.63482	peak_54472	Day0vsDay27	chr15	74937428	74938560	1133	*	Promoter (<=1kb)	15	74919791	74938073	18283	2	9377	ENST00000322347.11	0	ENSG00000178741
LOC124903744	uncharacterized LOC124903744	0.129288	-0.250838	0.509414	4.16444	0.719812	0.481473	0.833252	-5.2594	peak_62533	Day0vsDay15	chr16	86242037	86243852	1816	*	Intron	16	86221420	86223077	1658	2	124903744	ENST00000667546.1	-18960	NA
MIR378C	microRNA 378c	0.129289	-1.45786	1.71644	-0.728776	0.168854	0.867672	0.985737	-5.57667	peak_24144	Day0vsDay8	chr10	130962676	130963394	719	*	Promoter (<=1kb)	10	130962588	130962668	81	2	100422867	ENST00000578683.1	-8	ENSG00000264803
LINC00624	long intergenic non-protein coding RNA 624	0.129291	-0.316802	0.575384	2.02438	0.604642	0.552606	0.804868	-5.53622	peak_8651	Day0vsDay27	chr1	147494861	147495617	757	*	Intron	1	147258885	147517875	258991	2	100289211	ENST00000619867.4	22258	ENSG00000278811
PACS1	phosphofurin acidic cluster sorting protein 1	0.129295	-0.29791	0.5565	1.21194	0.629459	0.537301	0.796651	-5.5431	peak_28921	Day0vsDay27	chr11	66134265	66135051	787	*	Intron	11	66100763	66216250	115488	1	55690	ENST00000527380.1	33502	ENSG00000175115
MIR4500HG	MIR4500 host gene	0.129296	-0.557516	0.816107	-0.324169	0.390215	0.700097	0.912788	-5.45946	peak_44225	Day0vsDay15	chr13	87670957	87672088	1132	*	Promoter (<=1kb)	13	87443987	87670963	226977	2	642345	ENST00000436290.2	0	ENSG00000228824
ZNF648	zinc finger protein 648	0.129315	-0.324737	0.583366	2.00474	0.591854	0.561371	0.864711	-5.35244	peak_10939	Day0vsDay15	chr1	182084448	182085397	950	*	Distal Intergenic	1	182062677	182069253	6577	2	127665	ENST00000411509.1	-15195	ENSG00000179930
SAXO5	stabilizer of axonemal microtubules 5	0.129334	-0.237864	0.496531	1.67976	0.748067	0.464441	0.826172	-5.26752	peak_76259	Day0vsDay15	chr19	7505268	7506757	1490	*	Promoter (<=1kb)	19	7505520	7506700	1181	1	374877	ENST00000600112.1	0	ENSG00000198723
GRIP1	glutamate receptor interacting protein 1	0.129349	-0.31552	0.574218	2.41318	0.611452	0.548438	0.947642	-5.69404	peak_36988	Day0vsDay8	chr12	66553779	66555480	1702	*	Intron	12	66348827	66539108	190282	2	23426	ENST00000540854.5	-14671	ENSG00000155974
SVIL	supervillin	0.129363	-0.335561	0.594287	1.59873	0.594308	0.559823	0.864168	-5.35554	peak_16979	Day0vsDay15	chr10	29482582	29483247	666	*	Promoter (<=1kb)	10	29473534	29481655	8122	2	6840	ENST00000460007.1	-927	ENSG00000197321
PI4KA	phosphatidylinositol 4-kinase alpha	0.129382	-0.528237	0.787002	-0.126507	0.407809	0.68732	0.908782	-5.43625	peak_103599	Day0vsDay15	chr22	20732790	20733682	893	*	Promoter (<=1kb)	22	20733736	20734495	760	2	5297	ENST00000462210.1	813	ENSG00000241973
SLC7A6	solute carrier family 7 member 6	0.129392	-0.436322	0.695107	1.369	0.474099	0.64006	0.958668	-5.68341	peak_61133	Day0vsDay8	chr16	68272830	68273252	423	*	Promoter (<=1kb)	16	68272979	68275095	2117	1	9057	ENST00000568024.1	0	ENSG00000103064
SLC45A3	solute carrier family 45 member 3	0.129401	-0.251643	0.510445	2.52879	0.713361	0.484643	0.834581	-5.27512	peak_12285	Day0vsDay15	chr1	205658803	205659808	1006	*	Promoter (2-3kb)	1	205657851	205662668	4818	2	85414	ENST00000460934.1	2860	ENSG00000158715
AGFG1	ArfGAP with FG repeats 1	0.129421	-0.614376	0.873218	1.13958	0.362539	0.720763	0.967333	-5.74753	peak_93806	Day0vsDay8	chr2	227499839	227500590	752	*	Intron	2	227508272	227533681	25410	1	3267	ENST00000456594.1	-7682	ENSG00000173744
ATXN1-AS1	ATXN1 antisense RNA 1	0.129423	-0.256727	0.515573	1.96782	0.701997	0.491625	0.767588	-5.48064	peak_135751	Day0vsDay27	chr6	16830795	16831422	628	*	Distal Intergenic	6	16762028	16762939	912	1	101928433	ENST00000701248.1	68767	NA
HNRNPA1P33	heterogeneous nuclear ribonucleoprotein A1 pseudogene 33	0.129424	-0.262538	0.521386	0.755514	0.684428	0.500789	0.773426	-5.49401	peak_17989	Day0vsDay27	chr10	46411569	46413250	1682	*	Promoter (2-3kb)	10	46415853	46416413	561	1	728643	ENST00000421426.1	-2603	ENSG00000213412
LOC124903934	uncharacterized LOC124903934	0.129426	-0.703239	0.962092	0.802466	0.322188	0.750325	0.970434	-5.57708	peak_64836	Day0vsDay8	chr17	16666057	16667707	1651	*	Exon	17	16653904	16654787	884	1	124903934	ENST00000577569.1	12153	NA
LOC105377742	uncharacterized LOC105377742	0.129427	-0.563922	0.822776	-0.597083	0.386929	0.702494	0.913256	-5.39682	peak_133703	Day0vsDay15	chr5	174903811	174905232	1422	*	Distal Intergenic	5	174820027	174826324	6298	1	105377742	ENST00000510150.1	83784	NA
LINC02146	long intergenic non-protein coding RNA 2146	0.129428	-0.33168	0.590536	2.35144	0.583641	0.566477	0.813665	-5.56222	peak_126476	Day0vsDay27	chr5	20633219	20635101	1883	*	Intron	5	20612394	20616441	4048	2	105374677	ENST00000657947.1	-16778	NA
CYP4F8	cytochrome P450 family 4 subfamily F member 8	0.129428	-0.335231	0.594087	2.57365	0.577367	0.569502	0.815801	-5.55013	peak_77294	Day0vsDay27	chr19	15614870	15615723	854	*	Promoter (<=1kb)	19	15615218	15622312	7095	1	11283	ENST00000617645.4	0	ENSG00000186526
LINC01485	long intergenic non-protein coding RNA 1485	0.129431	-0.44276	0.701621	0.479552	0.468871	0.643734	0.855576	-5.63902	peak_133609	Day0vsDay27	chr5	173769018	173769771	754	*	Intron	5	173786790	173788413	1624	2	101928154	ENST00000520324.5	18642	ENSG00000254211
ANKH	ANKH inorganic pyrophosphate transport regulator	0.129433	-0.289056	0.547922	0.743527	0.655833	0.519927	0.785501	-5.47555	peak_126220	Day0vsDay27	chr5	14906559	14906972	414	*	Distal Intergenic	5	14704800	14871778	166979	2	56172	ENST00000284268.8	-34781	ENSG00000154122
TSPAN14	tetraspanin 14	0.129438	-0.257884	0.51676	1.74423	0.702725	0.491025	0.836876	-5.27725	peak_20244	Day0vsDay15	chr10	80470977	80471360	384	*	Promoter (2-3kb)	10	80468266	80521831	53566	1	81619	ENST00000714445.1	2711	ENSG00000108219
STIM2	stromal interaction molecule 2	0.129441	-0.434782	0.693663	-0.259332	0.47553	0.639055	0.892315	-5.42479	peak_119402	Day0vsDay15	chr4	26985854	26986293	440	*	Intron	4	27003000	27022840	19841	1	57620	ENST00000473519.5	-16707	ENSG00000109689
F5	coagulation factor V	0.12945	-0.336791	0.595691	1.41223	0.575983	0.571123	0.868495	-5.35152	peak_10328	Day0vsDay15	chr1	169546119	169546908	790	*	Exon	1	169514166	169515745	1580	2	2153	ENST00000495481.1	-30374	ENSG00000198734
LINC02040	long intergenic non-protein coding RNA 2040	0.129455	-0.40583	0.664741	1.45293	0.501294	0.6211	0.955949	-5.69839	peak_111273	Day0vsDay8	chr3	64962039	64962655	617	*	Intron	3	65174916	65193509	18594	1	102724763	ENST00000667847.1	-212261	ENSG00000243149
TIAM2	TIAM Rac1 associated GEF 2	0.129457	-0.422966	0.681879	1.53054	0.496341	0.6258	0.95618	-5.61026	peak_142026	Day0vsDay8	chr6	155112367	155113338	972	*	Intron	6	155121916	155129810	7895	1	26230	ENST00000535583.1	-8578	ENSG00000146426
SPRR4	small proline rich protein 4	0.129475	-0.55697	0.81592	-0.86669	0.390964	0.699551	0.912564	-5.43623	peak_9047	Day0vsDay15	chr1	152960394	152961229	836	*	Distal Intergenic	1	152970648	152972574	1927	1	163778	ENST00000328051.3	-9419	ENSG00000184148
MYLK4	myosin light chain kinase family member 4	0.12949	-0.343536	0.602515	3.80847	0.576218	0.571811	0.817225	-5.53486	peak_134754	Day0vsDay27	chr6	2781959	2782581	623	*	Intron	6	2663814	2770330	106517	2	340156	ENST00000698899.1	-11629	ENSG00000145949
PIGV	phosphatidylinositol glycan anchor biosynthesis class V	0.129493	-0.369388	0.628374	3.91234	0.541602	0.594766	0.83037	-5.55063	peak_3056	Day0vsDay27	chr1	26799599	26800910	1312	*	3' UTR	1	26789309	26798302	8994	1	55650	ENST00000674317.1	10290	ENSG00000060642
WDR25	WD repeat domain 25	0.129502	-0.24391	0.502914	1.90719	0.734512	0.472102	0.755264	-5.46038	peak_50172	Day0vsDay27	chr14	100526338	100527182	845	*	Promoter (<=1kb)	14	100525946	100529624	3679	1	79446	ENST00000555201.1	392	ENSG00000176473
CYP2F1	cytochrome P450 family 2 subfamily F member 1	0.129511	-0.323423	0.582444	2.97871	0.592918	0.560228	0.864292	-5.34624	peak_79395	Day0vsDay15	chr19	41135037	41136368	1332	*	Exon	19	41124855	41128366	3512	1	1572	ENST00000439903.2	10182	ENSG00000197446
ZNF341	zinc finger protein 341	0.129512	-0.31324	0.572263	2.94008	0.606325	0.550449	0.860345	-5.35141	peak_97632	Day0vsDay15	chr20	33744864	33745438	575	*	Exon	20	33753373	33792188	38816	1	84905	ENST00000698695.1	-7935	ENSG00000131061
ARG2	arginase 2	0.129515	-0.31526	0.574291	1.2719	0.603584	0.552239	0.80456	-5.55928	peak_47933	Day0vsDay27	chr14	67619367	67620325	959	*	Promoter (<=1kb)	14	67619920	67651708	31789	1	384	ENST00000261783.4	0	ENSG00000081181
LINC01488	long intergenic non-protein coding RNA 1488	0.129524	-0.377895	0.636943	0.19278	0.533716	0.599374	0.832824	-5.57932	peak_29317	Day0vsDay27	chr11	69500005	69500930	926	*	Distal Intergenic	11	69485611	69494952	9342	1	101928292	ENST00000642898.1	14394	NA
SARDH	sarcosine dehydrogenase	0.129529	-0.267873	0.52693	1.35066	0.67602	0.50734	0.843808	-5.26941	peak_168028	Day0vsDay15	chr9	133821036	133821588	553	*	Intron	9	133725393	133739955	14563	2	1757	ENST00000298628.6	-81081	ENSG00000123453
LOC124902561	uncharacterized LOC124902561	0.129533	-0.679883	0.938949	-0.23901	0.331715	0.743216	0.90441	-5.64101	peak_24067	Day0vsDay27	chr10	130496119	130496614	496	*	Distal Intergenic	10	130180185	130183643	3459	1	124902561	ENST00000619341.1	315934	NA
RPRD1A	regulation of nuclear pre-mRNA domain containing 1A	0.129541	-1.45493	1.71402	-0.614708	0.169465	0.866966	0.98558	-5.6384	peak_72357	Day0vsDay8	chr18	36066928	36067995	1068	*	Promoter (<=1kb)	18	35989824	36067530	77707	2	55197	ENST00000590898.5	0	ENSG00000141425
SHISA7	shisa family member 7	0.129543	-0.234683	0.49377	2.22524	0.745928	0.465244	0.826362	-5.25039	peak_81180	Day0vsDay15	chr19	55449244	55449860	617	*	Distal Intergenic	19	55428740	55443300	14561	2	729956	ENST00000376325.10	-5944	ENSG00000187902
PXDNL	peroxidasin like	0.129566	-0.326834	0.585967	2.75469	0.60162	0.555062	0.806323	-5.52114	peak_157118	Day0vsDay27	chr8	51331819	51332257	439	*	Intron	8	51319931	51340185	20255	2	137902	ENST00000519183.1	7928	ENSG00000147485
EPM2A	EPM2A glucan phosphatase, laforin	0.129583	-0.416899	0.676066	3.66018	0.493403	0.627559	0.847334	-5.57526	peak_141522	Day0vsDay27	chr6	145471596	145472051	456	*	Intron	6	145625996	145634682	8687	2	7957	ENST00000638597.1	162631	ENSG00000112425
CCDC88C	coiled-coil domain containing 88C	0.129586	-0.278793	0.537966	1.47014	0.664203	0.515201	0.846586	-5.31415	peak_49242	Day0vsDay15	chr14	91365580	91365920	341	*	Intron	14	91338054	91338856	803	2	440193	ENST00000554051.1	-26724	ENSG00000015133
NUFIP1	nuclear FMR1 interacting protein 1	0.129599	-0.547228	0.806427	2.06327	0.400778	0.693109	0.96534	-5.72079	peak_42750	Day0vsDay8	chr13	44917523	44918844	1322	*	Distal Intergenic	13	44939249	44989471	50223	2	26747	ENST00000379161.5	70627	ENSG00000083635
LOC105372345	uncharacterized LOC105372345	0.1296	-0.364746	0.623946	1.73786	0.552244	0.587511	0.825992	-5.56828	peak_78123	Day0vsDay27	chr19	27395240	27395976	737	*	Distal Intergenic	19	27681744	27685255	3512	2	105372345	ENST00000662444.1	289279	NA
SMAD6	SMAD family member 6	0.129609	-0.50806	0.767277	1.60476	0.421462	0.677586	0.964113	-5.72622	peak_53794	Day0vsDay8	chr15	66700670	66702446	1777	*	Promoter (<=1kb)	15	66702236	66782849	80614	1	4091	ENST00000288840.10	0	ENSG00000137834
KLC3	kinesin light chain 3	0.129611	-0.308578	0.567799	2.16794	0.613107	0.546037	0.947475	-5.66322	peak_79854	Day0vsDay8	chr19	45338496	45339129	634	*	Promoter (1-2kb)	19	45340740	45347364	6625	1	147700	ENST00000494686.1	-1611	ENSG00000104892
MAP3K8	mitogen-activated protein kinase kinase kinase 8	0.129618	-0.241175	0.500411	3.07413	0.734014	0.47241	0.829771	-5.26723	peak_17074	Day0vsDay15	chr10	30455296	30456701	1406	*	Intron	10	30439177	30450638	11462	1	1326	ENST00000430603.1	16119	ENSG00000107968
CAMK2N1	calcium/calmodulin dependent protein kinase II inhibitor 1	0.129619	-0.44436	0.703598	1.28613	0.481907	0.635935	0.891521	-5.40655	peak_2356	Day0vsDay15	chr1	20481277	20481926	650	*	Promoter (2-3kb)	1	20483187	20484645	1459	2	55450	ENST00000489020.1	2719	ENSG00000162545
AHDC1	AT-hook DNA binding motif containing 1	0.129621	-0.2053	0.464542	3.13239	0.802212	0.430935	0.81376	-5.22555	peak_3148	Day0vsDay15	chr1	27555655	27557313	1659	*	Promoter (1-2kb)	1	27551668	27558361	6694	2	27245	ENST00000487743.3	1048	ENSG00000126705
TRH	thyrotropin releasing hormone	0.129628	-0.275525	0.534781	3.14213	0.670174	0.511259	0.943184	-5.63018	peak_114082	Day0vsDay8	chr3	129965947	129966487	541	*	Intron	3	129974688	129977935	3248	1	7200	ENST00000507066.1	-8201	ENSG00000170893
EIF5	eukaryotic translation initiation factor 5	0.129628	-0.945131	1.20439	0.0579693	0.250003	0.804884	0.978875	-5.68604	peak_50542	Day0vsDay8	chr14	103349934	103350467	534	*	Distal Intergenic	14	103340404	103341356	953	1	1983	ENST00000558800.1	9530	ENSG00000100664
ANGPT4	angiopoietin 4	0.12963	-0.340461	0.59972	-0.235629	0.57288	0.572906	0.869151	-5.33352	peak_95598	Day0vsDay15	chr20	915764	916374	611	*	Promoter (<=1kb)	20	869900	916334	46435	2	51378	ENST00000381922.5	0	ENSG00000101280
GFI1	growth factor independent 1 transcriptional repressor	0.129639	-0.348804	0.608082	2.53393	0.579682	0.569501	0.86794	-5.33176	peak_6906	Day0vsDay15	chr1	92536683	92537352	670	*	Intron	1	92482864	92486925	4062	2	2672	ENST00000696668.1	-49758	ENSG00000162676
AMZ1	archaelysin family metallopeptidase 1	0.129642	-0.507662	0.766946	-0.104168	0.421655	0.677332	0.905034	-5.4114	peak_144110	Day0vsDay15	chr7	2679140	2680046	907	*	Promoter (<=1kb)	7	2679522	2716529	37008	1	155185	ENST00000312371.8	0	ENSG00000174945
KLRG1	killer cell lectin like receptor G1	0.129646	-0.240795	0.500088	1.34022	0.747051	0.464893	0.750601	-5.43023	peak_34350	Day0vsDay27	chr12	8987324	8988340	1017	*	Promoter (1-2kb)	12	8989546	9010751	21206	1	10219	ENST00000356986.8	-1206	ENSG00000139187
MIR3681HG	MIR3681 host gene	0.129648	-0.374263	0.633558	3.02071	0.552883	0.587637	0.952092	-5.74483	peak_82633	Day0vsDay8	chr2	11907237	11907857	621	*	Intron	2	11865885	12309959	444075	1	100506457	ENST00000438292.5	41352	ENSG00000224184
STX8	syntaxin 8	0.129649	-0.365099	0.624396	2.0611	0.550792	0.588224	0.952317	-5.71078	peak_64434	Day0vsDay8	chr17	9464493	9464832	340	*	Exon	17	9250474	9437889	187416	2	9482	ENST00000570583.5	-26604	ENSG00000170310
IGHV1OR15-3	immunoglobulin heavy variable 1/OR15-3 (pseudogene)	0.129658	-0.903116	1.16243	-0.014036	0.262931	0.795522	0.978228	-5.54557	peak_51256	Day0vsDay8	chr15	21735448	21736387	940	*	Promoter (<=1kb)	15	21735506	21735945	440	2	646370	ENST00000628927.1	0	NA
SLC5A10	solute carrier family 5 member 10	0.129662	-0.38079	0.640114	7.14484	0.526577	0.604716	0.953806	-5.76854	peak_65146	Day0vsDay8	chr17	19022709	19023338	630	*	Intron	17	19017641	19019729	2089	1	125206	ENST00000584658.1	5068	ENSG00000154025
ASAP1	ArfGAP with SH3 domain, ankyrin repeat and PH domain 1	0.129681	-0.32378	0.583142	1.66462	0.595904	0.558859	0.808714	-5.52952	peak_160446	Day0vsDay27	chr8	130194620	130195019	400	*	Intron	8	130052104	130180862	128759	2	50807	ENST00000524124.5	-13758	ENSG00000153317
COL22A1	collagen type XXII alpha 1 chain	0.129682	-0.483944	0.743308	0.122761	0.43806	0.665576	0.901325	-5.43157	peak_160980	Day0vsDay15	chr8	138811492	138813139	1648	*	Exon	8	138825719	138828105	2387	2	169044	ENST00000517515.1	14966	ENSG00000169436
MIR3612	microRNA 3612	0.129687	-1.08018	1.33955	-0.777524	0.222186	0.826201	0.981645	-5.62538	peak_40556	Day0vsDay8	chr12	128414740	128415851	1112	*	Exon	12	128294092	128294178	87	1	100500817	ENST00000579753.1	120648	ENSG00000265635
ALG1L1P	ALG1 like 1, pseudogene	0.129688	-0.639058	0.898433	-0.93191	0.350606	0.729345	0.897636	-5.61712	peak_113500	Day0vsDay27	chr3	125936253	125936689	437	*	Promoter (<=1kb)	3	125929275	125937039	7765	2	200810	ENST00000340333.7	350	ENSG00000291096
CTNNA2	catenin alpha 2	0.129698	-0.274032	0.533428	1.17306	0.667842	0.512099	0.780073	-5.49988	peak_86433	Day0vsDay27	chr2	79676335	79676712	378	*	Intron	2	79697846	79777101	79256	1	1496	ENST00000508970.1	-21134	ENSG00000066032
VOPP1	VOPP1 WW domain binding protein	0.129703	-1.24319	1.50259	0.464682	0.196262	0.846415	0.983541	-5.49595	peak_147421	Day0vsDay8	chr7	55548992	55549492	501	*	Intron	7	55472203	55552852	80650	2	81552	ENST00000418904.5	3360	ENSG00000154978
DLGAP2	DLG associated protein 2	0.129708	-0.229963	0.489379	2.56846	0.747513	0.4626	0.825733	-5.26439	peak_154095	Day0vsDay15	chr8	1422559	1423617	1059	*	Intron	8	1501366	1708474	207109	1	9228	ENST00000612087.1	-77749	ENSG00000198010
GLP1R	glucagon like peptide 1 receptor	0.129719	-0.243763	0.503201	2.45124	0.72362	0.478618	0.832237	-5.26754	peak_137331	Day0vsDay15	chr6	39048496	39049188	693	*	Promoter (<=1kb)	6	39048781	39091303	42523	1	2740	ENST00000373256.5	0	ENSG00000112164
ZBTB16	zinc finger and BTB domain containing 16	0.129721	-0.333323	0.592766	3.42917	0.597944	0.55926	0.948687	-5.73122	peak_31613	Day0vsDay8	chr11	114087026	114087744	719	*	Intron	11	114064412	114247344	182933	1	7704	ENST00000539918.5	22614	ENSG00000109906
B4GALT5	beta-1,4-galactosyltransferase 5	0.129729	-0.419654	0.679112	0.234525	0.490718	0.62861	0.847822	-5.59378	peak_99110	Day0vsDay27	chr20	49661554	49662508	955	*	Intron	20	49632945	49713878	80934	2	9334	ENST00000371711.4	51370	ENSG00000158470
FBLN2	fibulin 2	0.129731	-0.25812	0.517582	4.58398	0.706843	0.489004	0.836255	-5.27079	peak_108010	Day0vsDay15	chr3	13563380	13563922	543	*	Promoter (2-3kb)	3	13566476	13570831	4356	1	2199	ENST00000465610.1	-2554	ENSG00000163520
DCHS1	dachsous cadherin-related 1	0.129737	-0.344901	0.604376	2.28437	0.566577	0.576686	0.819984	-5.55058	peak_25561	Day0vsDay27	chr11	6627013	6628153	1141	*	Exon	11	6633342	6633890	549	2	8642	ENST00000680123.1	5737	ENSG00000166341
RNASET2	ribonuclease T2	0.129739	-0.873427	1.1329	0.638259	0.268075	0.791117	0.97755	-5.71089	peak_143035	Day0vsDay8	chr6	166940752	166941104	353	*	Promoter (2-3kb)	6	166934039	166943239	9201	2	8635	ENST00000509073.1	2135	ENSG00000026297
AQP12B	aquaporin 12B	0.12974	-0.946744	1.20622	-0.832088	0.249817	0.805026	0.945478	-5.4611	peak_95285	Day0vsDay15	chr2	240683517	240684226	710	*	Promoter (<=1kb)	2	240676422	240682906	6485	2	653437	ENST00000621682.4	-611	ENSG00000185176
SLC25A45	solute carrier family 25 member 45	0.129745	-0.598562	0.858052	1.9831	0.37198	0.713956	0.9672	-5.80728	peak_28792	Day0vsDay8	chr11	65384483	65384711	229	*	Promoter (<=1kb)	11	65375195	65383701	8507	2	283130	ENST00000526898.5	-782	ENSG00000162241
ANLN	anillin, actin binding protein	0.129749	-0.646806	0.906304	-0.543334	0.346329	0.732357	0.922806	-5.44705	peak_146020	Day0vsDay15	chr7	36474241	36475022	782	*	Intron	7	36448939	36453655	4717	1	54443	ENST00000491782.1	25302	ENSG00000011426
LINC01814	long intergenic non-protein coding RNA 1814	0.129749	-0.550059	0.809558	0.0214312	0.395618	0.696163	0.882365	-5.62041	peak_82246	Day0vsDay27	chr2	8565463	8565991	529	*	Exon	2	8570208	8581608	11401	2	101929567	ENST00000662379.1	15617	ENSG00000236008
RALGAPA1P1	RALGAPA1 pseudogene 1	0.129751	-0.342754	0.602256	1.54026	0.570005	0.575237	0.819361	-5.56172	peak_165800	Day0vsDay27	chr9	105519701	105520305	605	*	Promoter (<=1kb)	9	105520128	105526359	6232	1	26134	ENST00000443361.1	0	ENSG00000229419
NDUFS6	NADH:ubiquinone oxidoreductase subunit S6	0.129756	-0.561152	0.820665	0.0879238	0.391272	0.700032	0.912788	-5.4441	peak_125143	Day0vsDay15	chr5	1824384	1824873	490	*	Distal Intergenic	5	1801421	1802279	859	1	4726	ENST00000510329.1	22963	ENSG00000145494
LINC01388	long intergenic non-protein coding RNA 1388	0.129758	-0.407343	0.666859	-0.170859	0.515622	0.612457	0.839289	-5.53856	peak_161915	Day0vsDay27	chr9	88479	89188	710	*	Exon	9	100804	102850	2047	2	101929179	ENST00000435421.1	13662	NA
PGM5P4-AS1	PGM5P4 antisense RNA 1	0.129758	-0.427521	0.687038	1.60895	0.482636	0.63408	0.891	-5.41567	peak_88639	Day0vsDay15	chr2	113540924	113542776	1853	*	Promoter (<=1kb)	2	113526836	113542694	15859	2	103344932	ENST00000652488.1	0	ENSG00000231943
BICRA	BRD4 interacting chromatin remodeling complex associated protein	0.129772	-0.326347	0.585891	1.39001	0.58974	0.561321	0.864706	-5.3446	peak_80192	Day0vsDay15	chr19	47672763	47673342	580	*	Intron	19	47678962	47703222	24261	1	29998	ENST00000614245.2	-5620	ENSG00000063169
SHANK2	SH3 and multiple ankyrin repeat domains 2	0.129774	-0.247356	0.506904	0.53433	0.715177	0.482567	0.833725	-5.28877	peak_29556	Day0vsDay15	chr11	71214321	71215881	1561	*	Intron	11	71174693	71240924	66232	2	22941	ENST00000482659.2	25043	ENSG00000162105
LINC02309	long intergenic non-protein coding RNA 2309	0.129776	-0.386001	0.645553	4.82026	0.521692	0.608064	0.954471	-5.77658	peak_48949	Day0vsDay8	chr14	86596091	86596428	338	*	Distal Intergenic	14	86332376	86401285	68910	1	105370607	ENST00000553679.1	263715	NA
SLITRK1	SLIT and NTRK like family member 1	0.129777	-0.518267	0.777821	1.57851	0.41608	0.681649	0.964258	-5.77549	peak_44095	Day0vsDay8	chr13	83038575	83039358	784	*	Intron	13	83877205	83882393	5189	2	114798	ENST00000377084.3	843035	ENSG00000178235
LTBP4	latent transforming growth factor beta binding protein 4	0.129781	-0.306196	0.565758	1.88254	0.617029	0.543493	0.857426	-5.33982	peak_79330	Day0vsDay15	chr19	40594181	40594912	732	*	Promoter (<=1kb)	19	40594527	40605606	11080	1	8425	ENST00000599016.5	0	ENSG00000090006
CD82	CD82 molecule	0.129782	-0.281072	0.540635	1.89113	0.655498	0.51983	0.848406	-5.3334	peak_27471	Day0vsDay15	chr11	44538187	44538824	638	*	Distal Intergenic	11	44564427	44615295	50869	1	3732	ENST00000526958.5	-25603	ENSG00000085117
NBPF4	NBPF member 4	0.129783	-0.406658	0.666224	2.81685	0.502702	0.621095	0.885724	-5.39525	peak_7482	Day0vsDay15	chr1	108272411	108273508	1098	*	Promoter (<=1kb)	1	108261196	108273689	12494	2	148545	ENST00000438965.1	181	ENSG00000196427
TEX29	testis expressed 29	0.129785	-0.348656	0.608226	-0.286097	0.562281	0.579559	0.871587	-5.38805	peak_45301	Day0vsDay15	chr13	111421383	111421926	544	*	Distal Intergenic	13	111320642	111344248	23607	1	121793	ENST00000283547.2	100741	ENSG00000153495
VSTM2L	V-set and transmembrane domain containing 2 like	0.129792	-0.322479	0.582063	1.16687	0.596239	0.558058	0.863535	-5.34044	peak_98034	Day0vsDay15	chr20	37904347	37905062	716	*	Promoter (1-2kb)	20	37903142	37944136	40995	1	128434	ENST00000448944.1	1205	ENSG00000132821
DCTN1	dynactin subunit 1	0.129798	-0.43266	0.692255	-0.296615	0.478338	0.637087	0.852049	-5.65342	peak_86236	Day0vsDay27	chr2	74371154	74371847	694	*	Promoter (<=1kb)	2	74370979	74371895	917	2	1639	ENST00000470351.1	48	ENSG00000204843
BDH1	3-hydroxybutyrate dehydrogenase 1	0.129798	-0.416773	0.67637	-0.180697	0.493494	0.626895	0.888172	-5.36155	peak_117398	Day0vsDay15	chr3	197520727	197521108	382	*	Promoter (2-3kb)	3	197511995	197523260	11266	2	622	ENST00000479425.5	2152	ENSG00000161267
LOC124903435	small nucleolar RNA U3	0.129807	-0.358673	0.618286	1.0844	0.554624	0.585032	0.824275	-5.58212	peak_50260	Day0vsDay27	chr14	101200517	101201102	586	*	Distal Intergenic	14	101145480	101145695	216	2	124903435	ENST00000384034.2	-54822	ENSG00000277754
HIPK2	homeodomain interacting protein kinase 2	0.129822	-0.273867	0.533512	0.86286	0.666591	0.511903	0.845434	-5.32228	peak_151907	Day0vsDay15	chr7	139645635	139646445	811	*	Intron	7	139583524	139717013	133490	2	28996	ENST00000342645.7	70568	ENSG00000064393
KRT19P2	keratin 19 pseudogene 2	0.129825	-0.330839	0.590489	1.62257	0.602793	0.554501	0.862379	-5.32256	peak_38018	Day0vsDay15	chr12	94818329	94818613	285	*	Distal Intergenic	12	94834147	94835158	1012	1	160313	ENST00000557173.1	-15534	ENSG00000293230
RASGEF1A	RasGEF domain family member 1A	0.129829	-0.596972	0.856631	1.86701	0.386973	0.703452	0.965743	-5.77732	peak_17679	Day0vsDay8	chr10	43225736	43226126	391	*	Intron	10	43194535	43229739	35205	2	221002	ENST00000374459.5	3613	ENSG00000198915
TJP3	tight junction protein 3	0.12983	-1.12787	1.38753	-0.0701076	0.213971	0.832523	0.982306	-5.59581	peak_75684	Day0vsDay8	chr19	3728222	3728760	539	*	Promoter (<=1kb)	19	3728376	3750813	22438	1	27134	ENST00000587686.1	0	ENSG00000105289
SLC9C2	solute carrier family 9 member C2 (putative)	0.129839	-0.309979	0.569656	1.14909	0.63713	0.532248	0.853434	-5.30671	peak_10493	Day0vsDay15	chr1	173616697	173617950	1254	*	Intron	1	173500460	173603072	102613	2	284525	ENST00000367714.4	-13625	ENSG00000162753
LMNTD1	lamin tail domain containing 1	0.129846	-0.278536	0.538228	1.36046	0.65905	0.516643	0.847041	-5.30155	peak_35093	Day0vsDay15	chr12	25436177	25436703	527	*	Exon	12	25502925	25519961	17037	2	160492	ENST00000539523.1	83258	ENSG00000152936
SIX2	SIX homeobox 2	0.12985	-0.379169	0.638868	1.98913	0.535159	0.598826	0.832446	-5.56343	peak_84591	Day0vsDay27	chr2	45071944	45072855	912	*	Distal Intergenic	2	45005182	45009452	4271	2	10736	ENST00000303077.7	-62492	ENSG00000170577
ERN1	endoplasmic reticulum to nucleus signaling 1	0.12985	-1.13863	1.39833	-0.111711	0.212308	0.834116	0.982306	-5.57159	peak_68569	Day0vsDay8	chr17	64063614	64064397	784	*	Promoter (2-3kb)	17	64060576	64066984	6409	2	2081	ENST00000583896.1	2587	ENSG00000178607
SLC38A7	solute carrier family 38 member 7	0.129858	-0.225723	0.485439	3.29892	0.790931	0.439611	0.81606	-5.22565	peak_60652	Day0vsDay15	chr16	58683819	58685297	1479	*	Promoter (<=1kb)	16	58665109	58684723	19615	2	55238	ENST00000570101.5	0	ENSG00000103042
FGD6	FYVE, RhoGEF and PH domain containing 6	0.129859	-0.458989	0.718708	2.83632	0.469463	0.644492	0.959144	-5.77226	peak_38037	Day0vsDay8	chr12	95102988	95103616	629	*	Intron	12	95081170	95091787	10618	2	55785	ENST00000548069.5	-11201	ENSG00000180263
ONECUT1	one cut homeobox 1	0.129865	-0.428281	0.688011	-0.0676927	0.484177	0.633148	0.850043	-5.63366	peak_52964	Day0vsDay27	chr15	52760539	52761235	697	*	Intron	15	52757440	52781183	23744	2	3175	ENST00000560699.2	19948	ENSG00000169856
PTOV1-AS1	PTOV1 antisense RNA 1	0.129872	-0.230119	0.489862	1.4272	0.759541	0.457235	0.823402	-5.24258	peak_80518	Day0vsDay15	chr19	49851605	49852242	638	*	Promoter (<=1kb)	19	49838639	49851676	13038	2	100506033	ENST00000596521.1	0	ENSG00000268006
GRIK4	glutamate ionotropic receptor kainate type subunit 4	0.129881	-0.620224	0.879986	0.678523	0.376479	0.711164	0.967023	-5.59259	peak_32353	Day0vsDay8	chr11	120869168	120870276	1109	*	Exon	11	120859048	120862285	3238	1	2900	ENST00000530172.1	10120	ENSG00000149403
INSM1	INSM transcriptional repressor 1	0.129893	-1.35382	1.6136	-0.582389	0.181465	0.857649	0.984241	-5.6912	peak_96727	Day0vsDay8	chr20	20395467	20396285	819	*	Intron	20	20368104	20370949	2846	1	3642	ENST00000310227.3	27363	ENSG00000173404
SCART1	scavenger receptor family member expressed on T cells 1	0.129893	-0.320864	0.580649	3.19127	0.612582	0.547868	0.859327	-5.34066	peak_24710	Day0vsDay15	chr10	133474622	133476943	2322	*	Intron	10	133466974	133468412	1439	1	619207	ENST00000475114.1	7648	ENSG00000214279
JAK1	Janus kinase 1	0.129893	-0.51138	0.771165	1.28934	0.428077	0.673647	0.963861	-5.6032	peak_5919	Day0vsDay8	chr1	64917247	64918224	978	*	Intron	1	64867100	64869408	2309	2	3716	ENST00000672903.1	-47839	ENSG00000162434
LOC105375342	uncharacterized LOC105375342	0.129895	-0.410669	0.670459	0.241801	0.498083	0.623325	0.886249	-5.40307	peak_148103	Day0vsDay15	chr7	69052727	69053155	429	*	Distal Intergenic	7	69026433	69046803	20371	1	105375342	ENST00000447158.2	26294	ENSG00000233689
APOBEC3B	apolipoprotein B mRNA editing enzyme catalytic subunit 3B	0.129898	-0.5358	0.795596	0.525527	0.404465	0.689741	0.879553	-5.6243	peak_105482	Day0vsDay27	chr22	38984965	38985693	729	*	Promoter (2-3kb)	22	38982406	38992761	10356	1	9582	ENST00000335760.9	2559	ENSG00000179750
ESRG	embryonic stem cell related	0.129905	-0.851812	1.11162	-0.134402	0.274282	0.786404	0.976994	-5.55028	peak_110767	Day0vsDay8	chr3	54529923	54530459	537	*	Intron	3	54632122	54639857	7736	2	790952	ENST00000583516.1	109398	ENSG00000265992
LOC105371414	uncharacterized LOC105371414	0.129908	-0.296856	0.556672	1.51976	0.637445	0.531605	0.853136	-5.30421	peak_63071	Day0vsDay15	chr16	89297600	89298499	900	*	Promoter (<=1kb)	16	89297508	89298317	810	1	105371414	ENST00000563087.2	92	ENSG00000260279
LOC124904683	uncharacterized LOC124904683	0.129908	-0.359269	0.619086	0.162272	0.550462	0.5875	0.874764	-5.39111	peak_78271	Day0vsDay15	chr19	29550894	29551299	406	*	Intron	19	29489775	29526948	37174	2	124904683	ENST00000579268.1	-23946	NA
LOC100335030	FGFR1 oncogene partner 2 pseudogene	0.12991	-0.31739	0.57721	1.96442	0.602007	0.553269	0.805215	-5.56996	peak_35925	Day0vsDay27	chr12	49388817	49389654	838	*	Promoter (<=1kb)	12	49389516	49390162	647	1	100335030	ENST00000551907.1	0	NA
LINC01234	long intergenic non-protein coding RNA 1234	0.129922	-0.783686	1.04353	-0.561666	0.300853	0.767083	0.973157	-5.54622	peak_39283	Day0vsDay8	chr12	113683825	113684722	898	*	Intron	12	113744731	113757565	12835	2	100506465	ENST00000653736.1	72843	ENSG00000249550
PRMT8	protein arginine methyltransferase 8	0.129927	-0.309848	0.569702	2.97739	0.612386	0.546505	0.858701	-5.3399	peak_33884	Day0vsDay15	chr12	3398282	3398827	546	*	Intron	12	3381349	3593182	211834	1	56341	ENST00000452611.6	16933	ENSG00000111218
NEGR1	neuronal growth regulator 1	0.129933	-0.986629	1.2465	0.108529	0.241209	0.811607	0.979952	-5.62681	peak_6164	Day0vsDay8	chr1	71357191	71358356	1166	*	Intron	1	71407492	71439838	32347	2	257194	ENST00000474357.1	81482	ENSG00000172260
CDK5	cyclin dependent kinase 5	0.129945	-0.32765	0.587539	-0.0227945	0.58862	0.562058	0.810736	-5.586	peak_152809	Day0vsDay27	chr7	151057631	151058871	1241	*	Promoter (<=1kb)	7	151053815	151057897	4083	2	1020	ENST00000485972.6	0	ENSG00000164885
ROCK1P1	Rho associated coiled-coil containing protein kinase 1 pseudogene 1	0.129945	-0.261949	0.521838	2.36073	0.687303	0.49901	0.840489	-5.3	peak_70695	Day0vsDay15	chr18	110216	110676	461	*	Promoter (<=1kb)	18	111613	122335	10723	1	727758	ENST00000693583.1	-937	ENSG00000290877
MICU2	mitochondrial calcium uptake 2	0.129952	-0.378511	0.638414	2.94262	0.531146	0.601671	0.834138	-5.56058	peak_41503	Day0vsDay27	chr13	21637135	21637736	602	*	Distal Intergenic	13	21510083	21604181	94099	2	221154	ENST00000468222.2	-32954	ENSG00000165487
C5orf47	chromosome 5 open reading frame 47	0.129959	-0.243061	0.502979	3.81958	0.734879	0.471976	0.829645	-5.24895	peak_133625	Day0vsDay15	chr5	173988280	173989845	1566	*	Promoter (<=1kb)	5	173989170	174006140	16971	1	133491	ENST00000340147.7	0	ENSG00000185056
ZFHX3	zinc finger homeobox 3	0.129964	-0.649098	0.909026	-0.278991	0.345786	0.732759	0.899476	-5.64591	peak_61468	Day0vsDay27	chr16	72832062	72832877	816	*	Intron	16	72829509	72889834	60326	2	463	ENST00000563625.1	56957	ENSG00000140836
KIF16B	kinesin family member 16B	0.129966	-0.454574	0.714506	4.69058	0.462232	0.649424	0.959997	-5.80599	peak_96443	Day0vsDay8	chr20	16541680	16542186	507	*	Intron	20	16366843	16573382	206540	2	55614	ENST00000635823.2	31196	ENSG00000089177
CYB5B	cytochrome b5 type B	0.12997	-0.24394	0.50388	3.31871	0.737104	0.470614	0.828797	-5.25641	peak_61225	Day0vsDay15	chr16	69424082	69425124	1043	*	Promoter (<=1kb)	16	69424587	69463808	39222	1	80777	ENST00000684784.1	0	ENSG00000103018
MCCC2	methylcrotonyl-CoA carboxylase subunit 2	0.129976	-0.465038	0.72499	-0.251973	0.452787	0.655097	0.898118	-5.43543	peak_128328	Day0vsDay15	chr5	71600917	71602038	1122	*	Intron	5	71592871	71603065	10195	1	64087	ENST00000507169.5	8046	ENSG00000131844
ST3GAL5	ST3 beta-galactoside alpha-2,3-sialyltransferase 5	0.129978	-0.875033	1.13499	-0.289538	0.268075	0.791117	0.97755	-5.63165	peak_86714	Day0vsDay8	chr2	85840000	85840743	744	*	3' UTR	2	85839189	85846253	7065	2	8869	ENST00000639472.1	5510	ENSG00000115525
TP73	tumor protein p73	0.129989	-0.2447	0.504678	1.09968	0.737148	0.471029	0.829056	-5.26332	peak_495	Day0vsDay15	chr1	3724220	3724896	677	*	Promoter (2-3kb)	1	3727478	3733367	5890	1	7161	ENST00000604566.1	-2582	ENSG00000078900
CWC27	CWC27 spliceosome associated cyclophilin	0.130003	-0.63066	0.890665	-0.691762	0.354256	0.72649	0.920981	-5.46854	peak_128097	Day0vsDay15	chr5	64811084	64811377	294	*	Intron	5	64804335	64977823	173489	1	10283	ENST00000692572.1	6749	ENSG00000153015
LINC01455	long intergenic non-protein coding RNA 1455	0.130003	-0.333947	0.593952	1.45717	0.580816	0.567215	0.867037	-5.33737	peak_128743	Day0vsDay15	chr5	79961838	79962594	757	*	Intron	5	79936579	79967626	31048	1	105616916	ENST00000503167.1	25259	ENSG00000250888
ATP9B	ATPase phospholipid transporting 9B (putative)	0.130022	-0.499793	0.759838	-0.960845	0.428619	0.67282	0.903725	-5.42088	peak_74765	Day0vsDay15	chr18	79345833	79346936	1104	*	Promoter (<=1kb)	18	79347808	79374197	26390	1	374868	ENST00000589951.5	-872	ENSG00000166377
RAD51B	RAD51 paralog B	0.130025	-0.598894	0.858945	-0.508886	0.369748	0.715074	0.89142	-5.68392	peak_47973	Day0vsDay27	chr14	68408773	68409059	287	*	Promoter (2-3kb)	14	68411510	68470717	59208	1	5890	ENST00000554575.2	-2451	ENSG00000182185
DNM2	dynamin 2	0.130027	-0.301508	0.561562	3.377	0.632134	0.535142	0.79558	-5.50409	peak_76683	Day0vsDay27	chr19	10768836	10769720	885	*	Promoter (<=1kb)	19	10769289	10777202	7914	1	1785	ENST00000591819.1	0	ENSG00000079805
LINC02519	long intergenic non-protein coding RNA 2519	0.130028	-0.656273	0.916328	-0.729177	0.344782	0.733869	0.923191	-5.4302	peak_143396	Day0vsDay15	chr6	169370945	169372447	1503	*	Intron	6	169369577	169388385	18809	2	105378147	ENST00000433388.6	15938	ENSG00000226194
FUS	FUS RNA binding protein	0.130029	-0.358701	0.618759	5.60465	0.552862	0.5872	0.952014	-5.75644	peak_59399	Day0vsDay8	chr16	31191960	31192492	533	*	Promoter (1-2kb)	16	31190373	31191558	1186	1	2521	ENST00000483853.1	1587	ENSG00000089280
GPR35	G protein-coupled receptor 35	0.130036	-0.298367	0.558439	4.03655	0.638196	0.531545	0.853136	-5.3071	peak_95278	Day0vsDay15	chr2	240631738	240632783	1046	*	3' UTR	2	240625480	240633159	7680	1	2859	ENST00000407714.2	6258	ENSG00000178623
CDH18	cadherin 18	0.130041	-0.422195	0.682277	1.1152	0.493497	0.627295	0.888267	-5.40818	peak_126448	Day0vsDay15	chr5	19654193	19655141	949	*	Intron	5	19721391	19804028	82638	2	1016	ENST00000508350.1	148887	ENSG00000145526
RPN1	ribophorin I	0.130058	-0.366447	0.626562	0.0583664	0.542962	0.592566	0.82888	-5.62058	peak_113925	Day0vsDay27	chr3	128680582	128681436	855	*	Promoter (<=1kb)	3	128620159	128681075	60917	2	6184	ENST00000497289.5	0	ENSG00000163902
TSSK6	testis specific serine kinase 6	0.130061	-0.256437	0.516559	1.76056	0.70706	0.488599	0.836219	-5.27609	peak_77932	Day0vsDay15	chr19	19507372	19507811	440	*	3' UTR	19	19514219	19515548	1330	2	83983	ENST00000585580.4	7737	ENSG00000178093
FBXO17	F-box protein 17	0.130079	-0.519355	0.779513	0.104085	0.424883	0.675788	0.872329	-5.55103	peak_79136	Day0vsDay27	chr19	38949552	38950405	854	*	Promoter (<=1kb)	19	38944980	38950166	5187	2	115290	ENST00000601394.1	0	ENSG00000269190
LOC124900275	extensin-like	0.13008	-0.395011	0.655172	0.694919	0.513492	0.612681	0.883124	-5.41791	peak_167419	Day0vsDay15	chr9	129474307	129475159	853	*	Promoter (1-2kb)	9	129476946	129504274	27329	1	124900275	ENST00000653047.1	-1787	ENSG00000204054
TMEM14B-DT	TMEM14B divergent transcript	0.130084	-0.673701	0.933868	-0.428305	0.335459	0.740428	0.925536	-5.4184	peak_135316	Day0vsDay15	chr6	10747227	10748183	957	*	Promoter (<=1kb)	6	10743324	10747569	4246	2	118597831	ENST00000606522.1	0	ENSG00000272097
B4GALT2	beta-1,4-galactosyltransferase 2	0.130086	-0.252508	0.51268	1.5203	0.707038	0.488051	0.765371	-5.47464	peak_4763	Day0vsDay27	chr1	43979759	43980207	449	*	Promoter (<=1kb)	1	43979877	43991168	11292	1	8704	ENST00000356836.10	0	ENSG00000117411
MAPKAPK2	MAPK activated protein kinase 2	0.130092	-0.37308	0.633263	1.10572	0.540142	0.595485	0.830738	-5.56388	peak_12406	Day0vsDay27	chr1	206668036	206668883	848	*	Intron	1	206684905	206734281	49377	1	9261	ENST00000367103.4	-16022	ENSG00000162889
NBPF22P	NBPF member 22, pseudogene	0.130095	-0.627977	0.888166	1.51931	0.357705	0.724559	0.967828	-5.53958	peak_128967	Day0vsDay8	chr5	85951750	85952325	576	*	Distal Intergenic	5	86282460	86296463	14004	1	285622	ENST00000590707.5	-330135	NA
MAN2B2	mannosidase alpha class 2B member 2	0.130098	-0.526158	0.786353	1.64	0.416788	0.681842	0.964258	-5.70098	peak_118328	Day0vsDay8	chr4	6603093	6603572	480	*	Promoter (1-2kb)	4	6605248	6610041	4794	1	23324	ENST00000504960.1	-1676	ENSG00000013288
LOC105375851	uncharacterized LOC105375851	0.1301	-0.606508	0.866708	-0.0330119	0.366098	0.717758	0.892113	-5.62741	peak_157445	Day0vsDay27	chr8	56719407	56720320	914	*	Distal Intergenic	8	56638897	56656496	17600	2	105375851	ENST00000658046.1	-62911	ENSG00000254055
SDHA	succinate dehydrogenase complex flavoprotein subunit A	0.130102	-0.625532	0.885736	-0.437496	0.359641	0.722896	0.919368	-5.4508	peak_124818	Day0vsDay15	chr5	234865	236015	1151	*	Promoter (<=1kb)	5	234421	256679	22259	1	6389	ENST00000511810.5	444	ENSG00000073578
BMS1P2-AGAP9	BMS1P2-AGAP9 readthrough	0.130105	-0.437869	0.698078	3.82512	0.48017	0.636914	0.958174	-5.78593	peak_18153	Day0vsDay8	chr10	47552754	47554117	1364	*	Promoter (<=1kb)	10	47517816	47553483	35668	2	113939912	ENST00000605970.5	0	NA
LINC01372	long intergenic non-protein coding RNA 1372	0.130105	-0.625855	0.886064	-0.281401	0.35674	0.724655	0.895517	-5.70652	peak_147985	Day0vsDay27	chr7	67367966	67369266	1301	*	Distal Intergenic	7	67335976	67340024	4049	1	101929736	ENST00000430244.1	31990	ENSG00000291153
TMEM255B	transmembrane protein 255B	0.130105	-0.386214	0.646424	1.56753	0.532378	0.60093	0.879119	-5.36203	peak_45638	Day0vsDay15	chr13	113788451	113789085	635	*	Intron	13	113799888	113804890	5003	1	348013	ENST00000498692.1	-10803	ENSG00000184497
LINC02188	long intergenic non-protein coding RNA 2188	0.130119	-0.344901	0.605139	1.83909	0.569149	0.575435	0.950309	-5.72316	peak_62586	Day0vsDay8	chr16	86700287	86701484	1198	*	Distal Intergenic	16	86710122	86738461	28340	1	102724344	ENST00000647615.1	-8638	ENSG00000261175
EMX2OS	EMX2 opposite strand/antisense RNA	0.13012	-0.369204	0.629443	0.232277	0.540154	0.594469	0.830135	-5.61318	peak_22649	Day0vsDay27	chr10	117545438	117546706	1269	*	Promoter (<=1kb)	10	117484295	117545068	60774	2	196047	ENST00000551288.5	-370	ENSG00000229847
NLRC5	NLR family CARD domain containing 5	0.130122	-0.512931	0.773174	4.58635	0.434274	0.669456	0.962645	-5.82651	peak_60425	Day0vsDay8	chr16	57005706	57005981	276	*	Promoter (1-2kb)	16	57004486	57020769	16284	1	84166	ENST00000538059.5	1220	ENSG00000140853
BCL2L13	BCL2 like 13	0.130122	-0.424717	0.684962	0.875768	0.486118	0.631648	0.849148	-5.65382	peak_103235	Day0vsDay27	chr22	17638163	17639782	1620	*	Promoter (<=1kb)	22	17638584	17730855	92272	1	23786	ENST00000337612.9	0	ENSG00000099968
LOC105372545	uncharacterized LOC105372545	0.130126	-0.481325	0.741577	3.13857	0.443688	0.662453	0.961337	-5.7533	peak_96470	Day0vsDay8	chr20	17179545	17180291	747	*	Distal Intergenic	20	17216779	17221913	5135	2	105372545	ENST00000662151.1	41622	NA
WSCD2	WSC domain containing 2	0.13013	-0.453331	0.713591	-0.296403	0.462298	0.648367	0.895968	-5.44584	peak_38735	Day0vsDay15	chr12	108098324	108098795	472	*	Distal Intergenic	12	108129288	108250537	121250	1	9671	ENST00000547525.6	-30493	ENSG00000075035
UBR4	ubiquitin protein ligase E3 component n-recognin 4	0.130131	-0.290497	0.55076	2.66646	0.679023	0.506409	0.942349	-5.62552	peak_2223	Day0vsDay8	chr1	19123739	19124851	1113	*	Promoter (2-3kb)	1	19124477	19127701	3225	2	23352	ENST00000475973.1	2850	ENSG00000127481
ELOVL6	ELOVL fatty acid elongase 6	0.130132	-0.658095	0.918359	0.878943	0.354118	0.727958	0.968134	-5.6418	peak_122059	Day0vsDay8	chr4	110193782	110194158	377	*	Intron	4	110197891	110198366	476	2	79071	ENST00000513003.1	4208	ENSG00000170522
ARHGAP27	Rho GTPase activating protein 27	0.130136	-0.389065	0.649336	0.321686	0.51954	0.608526	0.881836	-5.35941	peak_67279	Day0vsDay15	chr17	45418514	45419171	658	*	Intron	17	45402714	45425616	22903	2	201176	ENST00000524404.5	6445	ENSG00000159314
FARP2	FERM, ARH/RhoGEF and pleckstrin domain protein 2	0.130149	-0.246732	0.50703	1.05254	0.719347	0.480751	0.832996	-5.28341	peak_95402	Day0vsDay15	chr2	241489775	241491474	1700	*	Promoter (<=1kb)	2	241489961	241494119	4159	1	9855	ENST00000444371.1	0	ENSG00000006607
WDR4	WD repeat domain 4	0.130157	-0.395285	0.655598	-0.484524	0.513451	0.612709	0.883124	-5.41784	peak_102403	Day0vsDay15	chr21	42840132	42840659	528	*	Distal Intergenic	21	42849226	42879275	30050	2	10785	ENST00000492742.5	38616	ENSG00000160193
LINC02223	long intergenic non-protein coding RNA 2223	0.130161	-0.383108	0.64343	1.76009	0.531301	0.601435	0.833982	-5.57858	peak_126399	Day0vsDay27	chr5	17966983	17967811	829	*	Distal Intergenic	5	17926819	17930441	3623	1	646241	ENST00000662878.1	40164	NA
SLCO3A1	solute carrier organic anion transporter family member 3A1	0.130164	-0.320007	0.580334	2.94128	0.606076	0.552202	0.861375	-5.32305	peak_55843	Day0vsDay15	chr15	92078928	92079526	599	*	Intron	15	92097930	92163546	65617	1	28232	ENST00000555549.5	-18404	ENSG00000176463
LINC03123	long intergenic non-protein coding RNA 3123	0.130169	-0.287618	0.547956	1.63977	0.64825	0.524708	0.788582	-5.49786	peak_127998	Day0vsDay27	chr5	61791675	61792443	769	*	Exon	5	61732791	61735715	2925	2	100506526	ENST00000669357.1	-55960	ENSG00000251575
ACTL9	actin like 9	0.130181	-0.256221	0.516582	1.1433	0.721376	0.480702	0.760445	-5.42205	peak_76470	Day0vsDay27	chr19	8693983	8694977	995	*	Distal Intergenic	19	8697400	8698795	1396	2	284382	ENST00000324436.5	3818	ENSG00000181786
KCNJ18	potassium inwardly rectifying channel subfamily J member 18	0.130187	-0.656275	0.916649	-0.0601783	0.343121	0.734736	0.923464	-5.42275	peak_65471	Day0vsDay15	chr17	21709171	21709736	566	*	Distal Intergenic	17	21692523	21704612	12090	1	100134444	ENST00000567955.3	16648	ENSG00000260458
SCAF8	SR-related CTD associated factor 8	0.130188	-0.21755	0.477925	2.44802	0.776025	0.445924	0.737031	-5.43902	peak_142009	Day0vsDay27	chr6	154773654	154774301	648	*	Exon	6	154733853	154792858	59006	1	22828	ENST00000464628.1	39801	ENSG00000213079
NEK8	NIMA related kinase 8	0.130189	-0.381842	0.642221	1.01083	0.52703	0.603401	0.879754	-5.39895	peak_65757	Day0vsDay15	chr17	28737400	28738634	1235	*	Promoter (2-3kb)	17	28735278	28738245	2968	1	284086	ENST00000592510.1	2122	ENSG00000160602
RGL4	ral guanine nucleotide dissociation stimulator like 4	0.130191	-0.403218	0.6636	0.819175	0.505915	0.617903	0.842143	-5.62929	peak_103995	Day0vsDay27	chr22	23695997	23697057	1061	*	Promoter (<=1kb)	22	23696484	23699176	2693	1	266747	ENST00000452208.1	0	ENSG00000159496
RPTOR	regulatory associated protein of MTOR complex 1	0.130192	-0.689766	0.95015	1.31585	0.337529	0.739753	0.969552	-5.72053	peak_70264	Day0vsDay8	chr17	80876928	80877946	1019	*	Intron	17	80922724	80924172	1449	1	57521	ENST00000576366.1	-44778	ENSG00000141564
CHD4	chromodomain helicase DNA binding protein 4	0.130194	-0.286852	0.547239	1.6068	0.670876	0.510857	0.943003	-5.56593	peak_34171	Day0vsDay8	chr12	6607181	6608704	1524	*	Promoter (<=1kb)	12	6556886	6607367	50482	2	1108	ENST00000644480.2	0	ENSG00000111642
LINC01853	long intergenic non-protein coding RNA 1853	0.130195	-0.339494	0.599885	2.22877	0.574568	0.571361	0.949285	-5.6728	peak_90241	Day0vsDay8	chr2	140121507	140122298	792	*	Intron	2	140103583	140131780	28198	2	105373647	ENST00000417715.1	9482	NA
NKAIN2	sodium/potassium transporting ATPase interacting 2	0.130198	-0.440567	0.700962	1.87503	0.487196	0.631981	0.956982	-5.66912	peak_140559	Day0vsDay8	chr6	124559082	124559846	765	*	Intron	6	124818399	124823623	5225	1	154215	ENST00000640160.1	-258553	ENSG00000188580
IZUMO3	IZUMO family member 3	0.130204	-0.792321	1.05273	-0.718082	0.293354	0.772044	0.93532	-5.52901	peak_162779	Day0vsDay15	chr9	24203207	24203748	542	*	Distal Intergenic	9	24543215	24545676	2462	2	100129669	ENST00000604921.5	341928	ENSG00000205442
ANKRD16	ankyrin repeat domain 16	0.130204	-0.233004	0.493412	1.58432	0.747755	0.463947	0.750061	-5.44828	peak_15560	Day0vsDay27	chr10	5873191	5874022	832	*	Intron	10	5882703	5887970	5268	2	54522	ENST00000492368.1	13948	ENSG00000134461
YWHAE	tyrosine 3-monooxygenase/tryptophan 5-monooxygenase activation protein epsilon	0.130207	-0.532902	0.793317	1.80964	0.413277	0.68425	0.907552	-5.40268	peak_63484	Day0vsDay15	chr17	1387524	1387803	280	*	Intron	17	1399044	1400135	1092	2	7531	ENST00000498643.1	12332	ENSG00000108953
LOC107985038	uncharacterized LOC107985038	0.130213	-0.27252	0.532945	1.37893	0.685193	0.50183	0.774239	-5.47191	peak_66146	Day0vsDay27	chr17	34014212	34014836	625	*	Intron	17	33935444	33984374	48931	2	107985038	ENST00000584758.2	-29838	NA
RABGEF1P1	RABGEF1 pseudogene 1	0.130214	-0.752298	1.01273	-0.759285	0.30584	0.762576	0.932536	-5.43176	peak_147906	Day0vsDay15	chr7	66549213	66549827	615	*	Intron	7	66539624	66542624	3001	2	493754	ENST00000625310.1	-6589	ENSG00000291136
ARG1	arginase 1	0.130223	-0.325219	0.585665	3.22712	0.594148	0.560017	0.948849	-5.71684	peak_140834	Day0vsDay8	chr6	131533858	131534824	967	*	Intron	6	131573194	131579442	6249	1	383	ENST00000469293.1	-38370	ENSG00000118520
LOC105374224	uncharacterized LOC105374224	0.130229	-0.391211	0.651668	1.5241	0.517678	0.609804	0.882186	-5.37135	peak_116107	Day0vsDay15	chr3	173249417	173249822	406	*	Intron	3	173211557	173268667	57111	1	105374224	ENST00000671016.1	37860	NA
PARP8	poly(ADP-ribose) polymerase family member 8	0.13023	-0.255885	0.516344	1.63009	0.708357	0.4878	0.76531	-5.48164	peak_127522	Day0vsDay27	chr5	50710872	50711826	955	*	Intron	5	50667893	50842342	174450	1	79668	ENST00000503561.7	42979	ENSG00000151883
ACAN	aggrecan	0.130234	-0.316444	0.576911	2.82947	0.619386	0.543501	0.857426	-5.31467	peak_55500	Day0vsDay15	chr15	88808266	88808770	505	*	Intron	15	88803759	88874653	70895	1	176	ENST00000352105.11	4507	ENSG00000157766
CFAP46	cilia and flagella associated protein 46	0.130238	-0.650286	0.910762	-0.601082	0.345866	0.7327	0.922895	-5.44104	peak_24580	Day0vsDay15	chr10	132925081	132925665	585	*	Intron	10	132898517	132916682	18166	2	54777	ENST00000486104.5	-8399	ENSG00000171811
MRPL58	mitochondrial ribosomal protein L58	0.130238	-0.233361	0.493838	1.97366	0.749455	0.463402	0.749735	-5.43848	peak_69366	Day0vsDay27	chr17	75006700	75007015	316	*	Distal Intergenic	17	75012670	75020939	8270	1	3396	ENST00000584208.5	-5655	ENSG00000167862
LINC01121	long intergenic non-protein coding RNA 1121	0.130256	-0.63189	0.892402	0.630773	0.354255	0.726491	0.967955	-5.51837	peak_84619	Day0vsDay8	chr2	45355971	45357353	1383	*	Distal Intergenic	2	45191620	45323397	131778	2	400952	ENST00000430650.2	-32574	ENSG00000205054
IFNA5	interferon alpha 5	0.13026	-0.476706	0.737227	4.19402	0.450823	0.657835	0.961139	-5.8156	peak_162677	Day0vsDay8	chr9	21318322	21318851	530	*	Distal Intergenic	9	21304326	21305313	988	2	3442	ENST00000610521.2	-13009	ENSG00000147873
LOC124900539	small nucleolar RNA SNORD78	0.130261	-1.27167	1.53219	-0.261949	0.193098	0.848966	0.983541	-5.55446	peak_85194	Day0vsDay8	chr2	57217607	57217993	387	*	Distal Intergenic	2	57544535	57544599	65	1	124900539	ENST00000390866.1	-326542	ENSG00000212168
LINC02205	long intergenic non-protein coding RNA 2205	0.130264	-0.443147	0.703675	-0.473678	0.470886	0.642317	0.85494	-5.58632	peak_54125	Day0vsDay27	chr15	70447646	70448767	1122	*	Distal Intergenic	15	70503907	70505928	2022	2	105370880	ENST00000559752.1	57161	ENSG00000259473
MIR3658	microRNA 3658	0.130266	-0.189614	0.450146	2.07228	0.845366	0.408367	0.803895	-5.17194	peak_10092	Day0vsDay15	chr1	165913865	165914739	875	*	Distal Intergenic	1	165907921	165907976	56	1	100500832	ENST00000636291.1	5944	ENSG00000283936
TUB-AS1	TUB antisense RNA 1	0.13027	-0.299095	0.559635	1.21815	0.629751	0.535489	0.795721	-5.5307	peak_25644	Day0vsDay27	chr11	8054429	8057046	2618	*	Promoter (2-3kb)	11	8060038	8067940	7903	1	101927917	ENST00000530466.5	-2992	ENSG00000248332
SNHG20	small nucleolar RNA host gene 20	0.130272	-0.307608	0.568151	3.24628	0.622412	0.541467	0.799067	-5.51754	peak_69653	Day0vsDay27	chr17	77027660	77028588	929	*	Distal Intergenic	17	77086716	77093762	7047	1	654434	ENST00000568363.5	-58128	ENSG00000234912
SMIM3	small integral membrane protein 3	0.130286	-0.226914	0.487486	0.70826	0.756038	0.457575	0.823434	-5.26047	peak_132149	Day0vsDay15	chr5	150783281	150784132	852	*	Intron	5	150778805	150796734	17930	1	85027	ENST00000648745.1	4476	ENSG00000256235
USP4	ubiquitin specific peptidase 4	0.130302	-0.223134	0.483738	2.57362	0.764183	0.452805	0.821506	-5.25991	peak_110255	Day0vsDay15	chr3	49283558	49284528	971	*	Exon	3	49278143	49279231	1089	2	7375	ENST00000483212.1	-4327	ENSG00000114316
LINC01800	long intergenic non-protein coding RNA 1800	0.130307	-0.32108	0.581694	3.08462	0.612564	0.548338	0.802625	-5.51096	peak_85545	Day0vsDay27	chr2	64854589	64855193	605	*	Intron	2	64846130	64863626	17497	2	101927438	ENST00000445865.1	8433	ENSG00000234572
FYN	FYN proto-oncogene, Src family tyrosine kinase	0.130308	-0.411255	0.67187	-0.370443	0.498745	0.622865	0.844888	-5.624	peak_140134	Day0vsDay27	chr6	111747163	111747707	545	*	Intron	6	111702885	111759114	56230	2	2534	ENST00000462856.6	11407	ENSG00000010810
PAM16	presequence translocase associated motor 16	0.130311	-0.298394	0.559016	1.5965	0.654351	0.521317	0.848796	-5.27583	peak_57203	Day0vsDay15	chr16	4337698	4338607	910	*	3' UTR	16	4340249	4343550	3302	2	51025	ENST00000573236.5	4943	ENSG00000217930
LGALS2	galectin 2	0.130319	-0.329454	0.590093	3.05357	0.60274	0.554502	0.805984	-5.51789	peak_105265	Day0vsDay27	chr22	37592289	37593032	744	*	Distal Intergenic	22	37571849	37582616	10768	2	3957	ENST00000416480.1	-9673	ENSG00000100079
RAC1	Rac family small GTPase 1	0.130322	-0.241906	0.502549	4.13398	0.756464	0.45971	0.747067	-5.41113	peak_144551	Day0vsDay27	chr7	6384050	6384734	685	*	Intron	7	6391458	6402502	11045	1	5879	ENST00000497741.5	-6724	ENSG00000136238
LINC02854	long intergenic non-protein coding RNA 2854	0.130323	-0.302272	0.562918	1.84614	0.634532	0.533493	0.794386	-5.50111	peak_147312	Day0vsDay27	chr7	54115577	54116191	615	*	Distal Intergenic	7	53926676	53947804	21129	2	107986739	ENST00000418679.2	-167773	ENSG00000238131
IRF2	interferon regulatory factor 2	0.130329	-1.06794	1.3286	-0.680118	0.230038	0.820677	0.981231	-5.63264	peak_124421	Day0vsDay8	chr4	184398701	184399409	709	*	3' UTR	4	184387791	184392972	5182	2	3660	ENST00000696847.1	-5729	ENSG00000168310
VAPA	VAMP associated protein A	0.130336	-1.08474	1.34541	0.684882	0.223026	0.826004	0.981645	-5.48809	peak_71259	Day0vsDay8	chr18	10009506	10010465	960	*	Distal Intergenic	18	9936727	9954477	17751	1	9218	ENST00000583475.1	72779	ENSG00000101558
VAC14	VAC14 component of PIKFYVE complex	0.130342	-0.340019	0.600702	3.19558	0.592249	0.56111	0.948892	-5.7048	peak_61346	Day0vsDay8	chr16	70695549	70696127	579	*	Promoter (<=1kb)	16	70687439	70695593	8155	2	55697	ENST00000567648.1	0	ENSG00000103043
FAM30C	family with sequence similarity 30 member C	0.130345	-0.74578	1.00647	0.598458	0.308379	0.760669	0.971984	-5.53152	peak_51226	Day0vsDay8	chr15	21094309	21094595	287	*	Distal Intergenic	15	21019388	21020851	1464	1	654499	ENST00000561158.1	74921	NA
DENND1B	DENN domain containing 1B	0.130348	-0.567436	0.828132	0.229904	0.388984	0.701615	0.965679	-5.53666	peak_11534	Day0vsDay8	chr1	197800420	197801477	1058	*	Distal Intergenic	1	197735658	197775696	40039	2	163486	ENST00000477581.1	-24724	ENSG00000213047
PPP1R3A	protein phosphatase 1 regulatory subunit 3A	0.130351	-0.319759	0.580461	3.17786	0.600983	0.555498	0.80657	-5.52179	peak_150647	Day0vsDay27	chr7	113957680	113958139	460	*	Intron	7	113876777	113919009	42233	2	5506	ENST00000284601.4	-38671	ENSG00000154415
ZSCAN18	zinc finger and SCAN domain containing 18	0.130362	-0.352535	0.613259	0.733208	0.567709	0.576964	0.820137	-5.52964	peak_81368	Day0vsDay27	chr19	58085083	58085723	641	*	Promoter (1-2kb)	19	58086174	58087377	1204	2	65982	ENST00000600522.1	1654	ENSG00000121413
WDR53	WD repeat domain 53	0.130365	-0.629842	0.890571	0.0382809	0.355455	0.725604	0.967828	-5.5074	peak_117325	Day0vsDay8	chr3	196597903	196598747	845	*	Exon	3	196554194	196568674	14481	2	348793	ENST00000433160.1	-29229	ENSG00000185798
LRRC17	leucine rich repeat containing 17	0.13037	-0.49963	0.76037	-0.308875	0.429581	0.671776	0.870424	-5.63726	peak_150207	Day0vsDay27	chr7	102908688	102909464	777	*	Intron	7	102913000	102933450	20451	1	10234	ENST00000498487.1	-3536	ENSG00000128606
RBFOX1	RNA binding fox-1 homolog 1	0.130375	-0.391181	0.65193	0.132301	0.518143	0.609484	0.88218	-5.40299	peak_57368	Day0vsDay15	chr16	6024638	6025121	484	*	Intron	16	6019703	7709781	1690079	1	54715	ENST00000422070.8	4935	ENSG00000078328
GDF6	growth differentiation factor 6	0.130384	-0.341244	0.602012	0.866043	0.576653	0.570512	0.868338	-5.38244	peak_158930	Day0vsDay15	chr8	96157517	96158159	643	*	Promoter (2-3kb)	8	96142333	96160806	18474	2	392255	ENST00000287020.7	2647	ENSG00000156466
TMEM125	transmembrane protein 125	0.130385	-0.28823	0.549	1.25315	0.665147	0.514766	0.846514	-5.29086	peak_4690	Day0vsDay15	chr1	43273967	43274947	981	*	3' UTR	1	43270946	43272769	1824	1	128218	ENST00000456751.1	3021	ENSG00000179178
DPEP1	dipeptidase 1	0.130387	-0.317318	0.578093	4.59218	0.603672	0.552181	0.861375	-5.32845	peak_63146	Day0vsDay15	chr16	89629552	89630470	919	*	Promoter (<=1kb)	16	89630289	89638456	8168	1	1800	ENST00000261615.5	0	ENSG00000015413
LINC02318	long intergenic non-protein coding RNA 2318	0.130388	-0.313576	0.574351	2.86422	0.630087	0.536873	0.796393	-5.50267	peak_49676	Day0vsDay27	chr14	95566209	95566708	500	*	Distal Intergenic	14	95573520	95578688	5169	1	100506999	ENST00000659262.1	-6812	ENSG00000258390
RPL13	ribosomal protein L13	0.130388	-0.431711	0.692488	0.304715	0.480819	0.63535	0.89136	-5.41202	peak_63135	Day0vsDay15	chr16	89565556	89566420	865	*	Distal Intergenic	16	89562370	89563438	1069	1	6137	ENST00000472354.1	3186	ENSG00000167526
MZB1	marginal zone B and B1 cell specific protein	0.130393	-0.307688	0.568473	2.13753	0.61696	0.543538	0.800268	-5.53554	peak_131278	Day0vsDay27	chr5	139389570	139390584	1015	*	Promoter (<=1kb)	5	139387467	139389913	2447	2	51237	ENST00000302125.9	0	ENSG00000170476
LOC107984412	uncharacterized LOC107984412	0.130406	-0.638159	0.898971	-0.0447927	0.351702	0.728378	0.92159	-5.45604	peak_33154	Day0vsDay15	chr11	131198187	131199399	1213	*	Distal Intergenic	11	131187022	131189753	2732	1	107984412	ENST00000441665.1	11165	NA
LOC105376387	uncharacterized LOC105376387	0.130414	-0.812965	1.07379	-0.336267	0.286546	0.777117	0.975019	-5.59953	peak_15679	Day0vsDay8	chr10	6818667	6819685	1019	*	Intron	10	6824301	6828012	3712	2	105376387	ENST00000669799.1	8327	ENSG00000287277
FRG2EP	FSHD region gene 2 family member E, pseudogene	0.130414	-0.90744	1.16827	-0.200302	0.26341	0.795273	0.978153	-5.52981	peak_97276	Day0vsDay8	chr20	29326425	29327196	772	*	Distal Intergenic	20	29415264	29416911	1648	2	647476	ENST00000634243.1	89715	NA
EPHX1	epoxide hydrolase 1	0.130434	-0.212022	0.472889	2.77401	0.797733	0.435766	0.814842	-5.22835	peak_13402	Day0vsDay15	chr1	225809312	225810667	1356	*	Promoter (<=1kb)	1	225810124	225845563	35440	1	2052	ENST00000272167.10	0	ENSG00000143819
TSPAN15	tetraspanin 15	0.130439	-0.19276	0.453638	2.55925	0.871167	0.395885	0.798011	-5.17326	peak_19172	Day0vsDay15	chr10	69515226	69517191	1966	*	Intron	10	69510166	69544257	34092	1	23555	ENST00000654329.1	5060	ENSG00000099282
LOC105373760	uncharacterized LOC105373760	0.130443	-0.196134	0.457019	3.82211	0.827927	0.416525	0.807602	-5.1995	peak_91620	Day0vsDay15	chr2	177169769	177170084	316	*	Intron	2	177032722	177164656	131935	2	105373760	ENST00000653899.1	-5113	NA
EMC3	ER membrane protein complex subunit 3	0.130443	-0.336693	0.59758	2.63081	0.586871	0.564722	0.812429	-5.52267	peak_107585	Day0vsDay27	chr3	9976832	9977338	507	*	Promoter (<=1kb)	3	9963960	9978304	14345	2	55831	ENST00000497557.2	966	ENSG00000125037
SNX9	sorting nexin 9	0.130445	-0.564804	0.825694	0.0655341	0.388906	0.701051	0.912965	-5.45362	peak_142210	Day0vsDay15	chr6	157774020	157774986	967	*	Intron	6	157823161	157944514	121354	1	51429	ENST00000680863.1	-48175	ENSG00000130340
TMEM8B	transmembrane protein 8B	0.130446	-0.307268	0.56816	4.0479	0.6257	0.539523	0.856138	-5.3139	peak_163291	Day0vsDay15	chr9	35846573	35847029	457	*	Exon	9	35829777	35846271	16495	1	51754	ENST00000490199.2	16796	ENSG00000137103
LINC01318	long intergenic non-protein coding RNA 1318	0.130449	-0.305436	0.566334	3.31056	0.631813	0.535517	0.947316	-5.6876	peak_84007	Day0vsDay8	chr2	34001376	34001846	471	*	Intron	2	34067226	34069550	2325	1	106144585	ENST00000423593.1	-65380	ENSG00000237790
KCNH7-AS1	KCNH7 antisense RNA 1	0.130456	-0.221247	0.482159	1.41345	0.787417	0.44141	0.817098	-5.23133	peak_91049	Day0vsDay15	chr2	162739386	162739718	333	*	Intron	2	162768936	162797972	29037	1	101929570	ENST00000446838.2	-29218	ENSG00000237750
NECTIN1	nectin cell adhesion molecule 1	0.130459	-0.187979	0.448897	1.54272	0.849194	0.404839	0.705692	-5.40175	peak_32217	Day0vsDay27	chr11	119672710	119674343	1634	*	Promoter (1-2kb)	11	119674382	119675669	1288	2	5818	ENST00000524429.2	1326	ENSG00000110400
MYH7B	myosin heavy chain 7B	0.13047	-0.520977	0.781917	1.88851	0.415135	0.682028	0.964258	-5.68026	peak_97738	Day0vsDay8	chr20	34977746	34979101	1356	*	Promoter (<=1kb)	20	34977667	34982025	4359	1	57644	ENST00000470929.5	79	ENSG00000078814
SUGP1	SURP and G-patch domain containing 1	0.130519	-0.402013	0.663051	7.52547	0.508026	0.616446	0.955363	-5.77709	peak_77896	Day0vsDay8	chr19	19298473	19299378	906	*	Intron	19	19276513	19302455	25943	2	57794	ENST00000591007.6	3077	ENSG00000105705
FAM30B	family with sequence similarity 30 member B	0.13052	-0.514173	0.775213	1.04701	0.43126	0.67132	0.870191	-5.53033	peak_51110	Day0vsDay27	chr15	20089243	20091143	1901	*	Distal Intergenic	15	20012741	20014208	1468	1	105379202	ENST00000611556.1	76502	NA
SIM2	SIM bHLH transcription factor 2	0.130524	-0.343561	0.604609	2.55161	0.578339	0.570091	0.868139	-5.34244	peak_101857	Day0vsDay15	chr21	36718941	36719965	1025	*	Exon	21	36712566	36720587	8022	1	6493	ENST00000483178.2	6375	ENSG00000159263
MIR5571	microRNA 5571	0.130529	-0.558518	0.819576	0.0954099	0.397248	0.695703	0.911711	-5.4224	peak_103862	Day0vsDay15	chr22	22877356	22878167	812	*	Distal Intergenic	22	22886267	22886379	113	1	100847006	ENST00000577998.1	-8100	ENSG00000264824
SNAP47	synaptosome associated protein 47	0.130534	-0.321369	0.582437	1.65493	0.625329	0.539887	0.856138	-5.31203	peak_13577	Day0vsDay15	chr1	227748287	227749016	730	*	Promoter (<=1kb)	1	227748063	227759652	11590	1	116841	ENST00000606873.1	224	ENSG00000143740
SHANK2	SH3 and multiple ankyrin repeat domains 2	0.130542	-0.432814	0.693897	0.0232569	0.480313	0.635704	0.851274	-5.66135	peak_29501	Day0vsDay27	chr11	70784594	70785722	1129	*	Intron	11	70654146	70807074	152929	2	22941	ENST00000470759.5	21352	ENSG00000162105
ZSWIM1	zinc finger SWIM-type containing 1	0.130542	-0.441021	0.702105	1.76521	0.484201	0.634093	0.957592	-5.64873	peak_98692	Day0vsDay8	chr20	45872412	45872975	564	*	Intron	20	45881227	45885266	4040	1	90204	ENST00000372523.1	-8252	ENSG00000168612
FCRL4	Fc receptor like 4	0.130543	-0.388462	0.649547	2.15612	0.532591	0.600829	0.879037	-5.35134	peak_9562	Day0vsDay15	chr1	157628699	157629311	613	*	Distal Intergenic	1	157573747	157598085	24339	2	83417	ENST00000271532.2	-30614	ENSG00000163518
SLC22A11	solute carrier family 22 member 11	0.130544	-0.372569	0.633656	1.67757	0.549683	0.589448	0.827059	-5.54128	peak_28657	Day0vsDay27	chr11	64566511	64567085	575	*	Promoter (<=1kb)	11	64567599	64571527	3929	1	55867	ENST00000428570.1	-514	ENSG00000168065
CXCL12	C-X-C motif chemokine ligand 12	0.130545	-0.489414	0.750504	0.37495	0.436471	0.666711	0.901605	-5.39017	peak_17828	Day0vsDay15	chr10	44438684	44440344	1661	*	Distal Intergenic	10	44378557	44386493	7937	2	6387	ENST00000496375.1	-52191	ENSG00000107562
MRPL4	mitochondrial ribosomal protein L4	0.130559	-0.626201	0.887319	0.0157991	0.357607	0.724015	0.967828	-5.59467	peak_76583	Day0vsDay8	chr19	10251503	10252667	1165	*	Promoter (<=1kb)	19	10251901	10259778	7878	1	51073	ENST00000592514.5	0	ENSG00000105364
CEMIP	cell migration inducing hyaluronidase 1	0.13056	-0.508721	0.769842	-0.439745	0.423327	0.67613	0.872588	-5.65032	peak_55001	Day0vsDay27	chr15	80764056	80764841	786	*	Distal Intergenic	15	80779343	80951776	172434	1	57214	ENST00000220244.7	-14502	ENSG00000103888
CNR2	cannabinoid receptor 2	0.130568	-0.303874	0.56501	1.79094	0.634333	0.53399	0.854091	-5.31	peak_2698	Day0vsDay15	chr1	23897126	23898230	1105	*	Intron	1	23870515	23913362	42848	2	1269	ENST00000374472.5	15132	ENSG00000188822
PIP4K2A	phosphatidylinositol-5-phosphate 4-kinase type 2 alpha	0.130568	-0.451292	0.712427	1.85187	0.471372	0.642872	0.958685	-5.71402	peak_16628	Day0vsDay8	chr10	22634991	22635370	380	*	Intron	10	22607818	22609717	1900	2	5305	ENST00000432610.1	-25274	ENSG00000150867
UTP11	UTP11 small subunit processome component	0.130582	-0.34797	0.609134	2.63867	0.565603	0.577337	0.870616	-5.37152	peak_4228	Day0vsDay15	chr1	38029849	38030634	786	*	Distal Intergenic	1	38016583	38023801	7219	1	51118	ENST00000488453.1	13266	ENSG00000183520
SAP30BP	SAP30 binding protein	0.130591	-0.431981	0.693163	1.57279	0.482265	0.635071	0.851025	-5.60926	peak_69465	Day0vsDay27	chr17	75700323	75701541	1219	*	Promoter (<=1kb)	17	75702480	75705480	3001	1	29115	ENST00000581207.5	-939	ENSG00000161526
INPP5A	inositol polyphosphate-5-phosphatase A	0.130593	-0.294767	0.555953	-0.277429	0.636384	0.531034	0.792884	-5.57543	peak_24520	Day0vsDay27	chr10	132659119	132659898	780	*	Intron	10	132690392	132727349	36958	1	3632	ENST00000487614.1	-30494	ENSG00000068383
ARID1B	AT-rich interaction domain 1B	0.130593	-0.312796	0.573983	1.74681	0.615866	0.545849	0.801515	-5.52508	peak_142149	Day0vsDay27	chr6	157258855	157259549	695	*	Distal Intergenic	6	157198509	157208700	10192	1	57492	ENST00000636254.1	60346	ENSG00000049618
LOC107984005	uncharacterized LOC107984005	0.130597	-0.363638	0.624832	3.05297	0.568737	0.577178	0.950356	-5.73159	peak_159225	Day0vsDay8	chr8	101301218	101301918	701	*	Distal Intergenic	8	101287445	101293783	6339	1	107984005	ENST00000524287.1	13773	NA
TSPAN18	tetraspanin 18	0.130601	-0.530006	0.791207	-0.602355	0.409788	0.685889	0.908368	-5.43271	peak_27506	Day0vsDay15	chr11	44734090	44734899	810	*	Intron	11	44727174	44919321	192148	1	90139	ENST00000520999.6	6916	ENSG00000157570
LINC02008	long intergenic non-protein coding RNA 2008	0.130607	-0.464891	0.726105	-0.59	0.454615	0.653801	0.861059	-5.62665	peak_111888	Day0vsDay27	chr3	82036675	82037103	429	*	Intron	3	82031985	82416593	384609	1	105377180	ENST00000666096.1	4690	ENSG00000239440
DPF3	double PHD fingers 3	0.130609	-0.428121	0.689338	0.0717167	0.484537	0.632751	0.849748	-5.65721	peak_48318	Day0vsDay27	chr14	72721043	72721895	853	*	Promoter (1-2kb)	14	72671311	72723771	52461	2	8110	ENST00000556238.5	1876	ENSG00000205683
LOC105376975	uncharacterized LOC105376975	0.13061	-0.65939	0.92061	-0.0625249	0.346114	0.733125	0.922929	-5.37824	peak_108437	Day0vsDay15	chr3	17805558	17806730	1173	*	Intron	3	17742952	17745665	2714	1	105376975	ENST00000665745.1	62606	ENSG00000286352
LOC105378675	uncharacterized LOC105378675	0.13061	-0.518766	0.779987	1.69339	0.41839	0.680067	0.964113	-5.71742	peak_4432	Day0vsDay8	chr1	40612160	40612932	773	*	Distal Intergenic	1	40659848	40667480	7633	1	105378675	ENST00000658681.1	-46916	NA
LOC105372224	uncharacterized LOC105372224	0.130612	-0.544411	0.805636	0.00543937	0.401072	0.692202	0.96534	-5.55148	peak_74644	Day0vsDay8	chr18	78503519	78504381	863	*	Distal Intergenic	18	78908629	78918993	10365	2	105372224	ENST00000578030.1	414612	NA
LOC124901966	uncharacterized LOC124901966	0.130625	-0.384369	0.645619	4.01207	0.544158	0.593756	0.876836	-5.35322	peak_158328	Day0vsDay15	chr8	79890623	79892145	1523	*	Promoter (<=1kb)	8	79891553	79930813	39261	1	124901966	ENST00000669451.1	0	ENSG00000285758
SMARCA2	SWI/SNF related BAF chromatin remodeling complex subunit ATPase 2	0.130644	-0.883387	1.14468	0.703836	0.267052	0.791894	0.977671	-5.64919	peak_162006	Day0vsDay8	chr9	2125798	2126355	558	*	Promoter (1-2kb)	9	2123850	2193560	69711	1	6595	ENST00000639760.2	1948	ENSG00000080503
APC2	APC regulator of WNT signaling pathway 2	0.130649	-0.67764	0.938937	0.125306	0.335039	0.740741	0.969631	-5.58235	peak_75246	Day0vsDay8	chr19	1444774	1445818	1045	*	Promoter (<=1kb)	19	1446302	1455245	8944	1	10297	ENST00000587869.5	-484	ENSG00000115266
HIVEP3	HIVEP zinc finger 3	0.130652	-0.400428	0.661732	2.41201	0.509935	0.61513	0.955363	-5.72187	peak_4542	Day0vsDay8	chr1	41573893	41574851	959	*	Intron	1	41510230	41579900	69671	2	59269	ENST00000460604.1	5049	ENSG00000127124
SLC6A6	solute carrier family 6 member 6	0.130655	-0.52647	0.787779	1.05582	0.414867	0.68282	0.964307	-5.63787	peak_108113	Day0vsDay8	chr3	14382812	14383762	951	*	Distal Intergenic	3	14402576	14411323	8748	1	6533	ENST00000622810.4	-18814	ENSG00000131389
LINC01571	long intergenic non-protein coding RNA 1571	0.130664	-0.346651	0.607978	3.46039	0.572738	0.574555	0.869634	-5.34536	peak_60109	Day0vsDay15	chr16	51767564	51768294	731	*	Intron	16	51771564	51773173	1610	1	101927364	ENST00000563603.2	-3270	NA
LINC00244	long intergenic non-protein coding RNA 244	0.130666	-0.270151	0.531483	-0.110063	0.678784	0.50508	0.842715	-5.23287	peak_153445	Day0vsDay15	chr7	156516529	156517798	1270	*	Intron	7	156540491	156541103	613	1	64433	ENST00000625073.1	-22693	ENSG00000279418
RAB27A	RAB27A, member RAS oncogene family	0.130674	-0.228921	0.49027	1.65399	0.753239	0.459221	0.824213	-5.25459	peak_53023	Day0vsDay15	chr15	55253621	55253883	263	*	Intron	15	55205616	55249035	43420	2	5873	ENST00000566877.5	-4586	ENSG00000069974
MIR6127	microRNA 6127	0.130679	-0.443841	0.705198	0.876283	0.471473	0.641904	0.893085	-5.39775	peak_2558	Day0vsDay15	chr1	22618957	22619902	946	*	Distal Intergenic	1	22633258	22633366	109	2	102466615	ENST00000614019.2	13464	ENSG00000276835
PRDM1	PR/SET domain 1	0.13068	-0.889157	1.15052	-0.602155	0.265605	0.792994	0.924597	-5.64506	peak_139744	Day0vsDay27	chr6	106094316	106094646	331	*	Intron	6	106098606	106105038	6433	1	639	ENST00000450060.5	-3960	ENSG00000057657
QSOX2	quiescin sulfhydryl oxidase 2	0.130681	-0.926322	1.18768	-0.154527	0.256267	0.800104	0.978875	-5.53947	peak_168428	Day0vsDay8	chr9	136266957	136268033	1077	*	Exon	9	136206333	136245812	39480	2	169714	ENST00000358701.10	-21145	ENSG00000165661
MACROD2	mono-ADP ribosylhydrolase 2	0.130684	-0.795868	1.05724	-0.0211817	0.29404	0.77187	0.974173	-5.61281	peak_96391	Day0vsDay8	chr20	15069462	15070133	672	*	Intron	20	15196858	16053197	856340	1	140733	ENST00000402914.5	-126725	ENSG00000172264
MIR2053	microRNA 2053	0.130691	-0.229668	0.49105	2.86697	0.772098	0.450304	0.820497	-5.24395	peak_159627	Day0vsDay15	chr8	112551701	112552491	791	*	Intron	8	112643493	112643583	91	1	100302225	ENST00000459295.1	-91002	ENSG00000238399
LOC124902062	uncharacterized LOC124902062	0.130696	-0.442432	0.703824	5.47176	0.480596	0.63691	0.958174	-5.79	peak_156229	Day0vsDay8	chr8	36321906	36322438	533	*	Distal Intergenic	8	35970684	36191194	220511	1	124902062	ENST00000659919.1	351222	ENSG00000253452
ELL2	elongation factor for RNA polymerase II 2	0.130699	-0.404991	0.666389	0.985964	0.510393	0.616019	0.840962	-5.55519	peak_129262	Day0vsDay27	chr5	95928790	95929290	501	*	Intron	5	95913326	95943013	29688	2	22936	ENST00000508694.1	13723	ENSG00000118985
NUCB1	nucleobindin 1	0.130699	-0.282808	0.544206	1.00692	0.658377	0.520095	0.785595	-5.48711	peak_80356	Day0vsDay27	chr19	48899769	48900665	897	*	Promoter (<=1kb)	19	48900050	48923271	23222	1	4924	ENST00000424608.2	0	ENSG00000104805
LOC101927159	uncharacterized LOC101927159	0.130702	-0.450122	0.711525	0.550094	0.466438	0.645447	0.894988	-5.39316	peak_98380	Day0vsDay15	chr20	42710315	42710841	527	*	Intron	20	42685483	42688562	3080	1	101927159	ENST00000457704.2	24832	ENSG00000229042
GALNT14	polypeptide N-acetylgalactosaminyltransferase 14	0.130704	-0.413345	0.674752	3.00338	0.49856	0.624304	0.956047	-5.7565	peak_83895	Day0vsDay8	chr2	31057745	31058669	925	*	Intron	2	30932167	30991209	59043	2	79623	ENST00000481023.5	-66536	ENSG00000158089
MGMT	O-6-methylguanine-DNA methyltransferase	0.130706	-0.463075	0.724487	0.0446305	0.456276	0.652624	0.860602	-5.69685	peak_23919	Day0vsDay27	chr10	129532363	129533199	837	*	Intron	10	129467262	129537164	69903	1	4255	ENST00000482547.1	65101	ENSG00000170430
LOC107987207	uncharacterized LOC107987207	0.130709	-0.288418	0.549836	1.69999	0.665292	0.514977	0.846519	-5.29926	peak_49885	Day0vsDay15	chr14	98173136	98174465	1330	*	Intron	14	98201995	98205142	3148	2	107987207	ENST00000702227.1	30677	NA
LOC105370939	uncharacterized LOC105370939	0.13071	-0.286017	0.547437	2.74837	0.653306	0.522166	0.849284	-5.30984	peak_51917	Day0vsDay15	chr15	31391928	31393334	1407	*	Promoter (<=1kb)	15	31392843	31404729	11887	1	105370939	ENST00000500533.3	0	NA
C10orf62	chromosome 10 open reading frame 62	0.130714	-0.534729	0.796157	2.30178	0.407163	0.687788	0.965076	-5.74431	peak_21251	Day0vsDay8	chr10	97590048	97591420	1373	*	Promoter (<=1kb)	10	97589721	97590934	1214	1	414157	ENST00000370640.5	327	ENSG00000203942
CCNE1	cyclin E1	0.130729	-0.421245	0.682703	0.0845665	0.492792	0.627448	0.847249	-5.55714	peak_78311	Day0vsDay27	chr19	29791752	29792856	1105	*	Distal Intergenic	19	29811991	29824312	12322	1	898	ENST00000262643.8	-19135	ENSG00000105173
NFATC1	nuclear factor of activated T cells 1	0.13073	-0.735997	0.997457	0.994641	0.315762	0.755638	0.971441	-5.55444	peak_74786	Day0vsDay8	chr18	79440434	79440859	426	*	Intron	18	79448270	79451068	2799	1	4772	ENST00000590224.5	-7411	ENSG00000131196
ANK3	ankyrin 3	0.130733	-0.44401	0.705476	1.67635	0.474982	0.640249	0.958668	-5.68504	peak_18791	Day0vsDay8	chr10	60572349	60573948	1600	*	Promoter (<=1kb)	10	60083939	60572909	488971	2	288	ENST00000622427.4	0	ENSG00000151150
LOC105375754	uncharacterized LOC105375754	0.130737	-0.427571	0.689044	3.59907	0.492377	0.62837	0.956572	-5.79524	peak_160278	Day0vsDay8	chr8	127625033	127625729	697	*	Intron	8	127663280	127670990	7711	2	105375754	ENST00000652367.1	45261	ENSG00000286010
B3GALT1	beta-1,3-galactosyltransferase 1	0.130741	-0.431394	0.692877	1.26285	0.489727	0.630285	0.88945	-5.38235	peak_91148	Day0vsDay15	chr2	167350488	167350963	476	*	Intron	2	167293171	167558333	265163	1	8708	ENST00000442316.1	57317	ENSG00000172318
LINC02522	long intergenic non-protein coding RNA 2522	0.130746	-0.461728	0.72322	-0.333101	0.45742	0.651814	0.897165	-5.39203	peak_135290	Day0vsDay15	chr6	10482942	10483976	1035	*	Distal Intergenic	6	10474500	10478502	4003	2	101928106	ENST00000431401.1	-4440	NA
KSR1	kinase suppressor of ras 1	0.130752	-1.12274	1.38424	-0.20678	0.216215	0.830794	0.982267	-5.64393	peak_65628	Day0vsDay8	chr17	27550249	27550879	631	*	5' UTR	17	27560317	27579878	19562	1	8844	ENST00000398985.1	-9438	ENSG00000141068
CEND1	cell cycle exit and neuronal differentiation 1	0.130755	-0.538086	0.799595	1.22279	0.408261	0.687574	0.965046	-5.61795	peak_24868	Day0vsDay8	chr11	789596	790450	855	*	Promoter (<=1kb)	11	787115	790090	2976	2	51286	ENST00000330106.5	0	ENSG00000184524
FBF1	Fas binding factor 1	0.130761	-0.364028	0.625551	1.83216	0.563291	0.580219	0.951236	-5.6572	peak_69504	Day0vsDay8	chr17	75917369	75918407	1039	*	Promoter (<=1kb)	17	75912191	75917761	5571	2	85302	ENST00000588283.1	0	ENSG00000188878
FUT10	fucosyltransferase 10	0.130763	-0.446379	0.707905	1.17378	0.480832	0.636465	0.958098	-5.64677	peak_156141	Day0vsDay8	chr8	33410157	33410764	608	*	Intron	8	33372079	33389250	17172	2	84750	ENST00000517942.1	-20907	ENSG00000172728
ANKRD33B	ankyrin repeat domain 33B	0.13077	-0.490237	0.751777	0.207029	0.436485	0.666701	0.901605	-5.40913	peak_125956	Day0vsDay15	chr5	10600985	10602052	1068	*	Intron	5	10564330	10649624	85295	1	651746	ENST00000504806.5	36655	ENSG00000164236
MYLK4	myosin light chain kinase family member 4	0.130771	-0.408247	0.669789	3.80847	0.510676	0.615967	0.955363	-5.75332	peak_134754	Day0vsDay8	chr6	2781959	2782581	623	*	Intron	6	2663814	2770330	106517	2	340156	ENST00000698899.1	-11629	ENSG00000145949
LINC01192	long intergenic non-protein coding RNA 1192	0.130774	-0.416035	0.677583	1.22475	0.496415	0.624767	0.956155	-5.69385	peak_115721	Day0vsDay8	chr3	163654912	163655942	1031	*	Distal Intergenic	3	163199623	163361563	161941	2	647107	ENST00000489012.5	-293349	ENSG00000241369
LOC124907880	uncharacterized LOC124907880	0.130783	-0.677469	0.939034	-0.200162	0.33558	0.740638	0.92556	-5.37362	peak_89052	Day0vsDay15	chr2	121032763	121033239	477	*	Distal Intergenic	2	120866378	120867403	1026	2	124907880	ENST00000603720.1	-165360	ENSG00000271709
GACAT3	gastric cancer associated transcript 3	0.130783	-0.329869	0.591435	-0.429086	0.596035	0.558899	0.863715	-5.32162	peak_82823	Day0vsDay15	chr2	15984292	15985384	1093	*	Distal Intergenic	2	16013928	16086234	72307	1	104797537	ENST00000652394.1	-28544	ENSG00000236289
STXBP4	syntaxin binding protein 4	0.130784	-0.319377	0.580945	0.910988	0.606897	0.551151	0.86078	-5.33623	peak_68039	Day0vsDay15	chr17	54992933	54993517	585	*	Intron	17	54999816	55043366	43551	1	252983	ENST00000463234.1	-6299	ENSG00000166263
PCDH1	protocadherin 1	0.130792	-0.231122	0.492705	2.68352	0.752377	0.461443	0.825343	-5.25348	peak_131526	Day0vsDay15	chr5	141878127	141878811	685	*	Promoter (<=1kb)	5	141853090	141878410	25321	2	5097	ENST00000287008.8	0	ENSG00000156453
NECTIN1	nectin cell adhesion molecule 1	0.130793	-0.203311	0.464897	2.81054	0.812971	0.426878	0.722828	-5.40299	peak_32220	Day0vsDay27	chr11	119690635	119691628	994	*	Intron	11	119677095	119687357	10263	2	5818	ENST00000524510.1	-3278	ENSG00000110400
FAM53B-AS1	FAM53B antisense RNA 1	0.130803	-0.382216	0.643822	1.89594	0.531632	0.601283	0.87916	-5.35762	peak_23361	Day0vsDay15	chr10	124693821	124694158	338	*	Intron	10	124703625	124714217	10593	1	101927944	ENST00000448422.2	-9467	NA
PXDNL	peroxidasin like	0.130805	-0.634351	0.895962	-0.463015	0.35435	0.72642	0.920925	-5.4483	peak_157130	Day0vsDay15	chr8	51526116	51526356	241	*	Intron	8	51319578	51409421	89844	2	137902	ENST00000522628.5	-116695	ENSG00000147485
MIR4435-2HG	MIR4435-2 host gene	0.130814	-0.475479	0.737107	-0.155441	0.448532	0.658695	0.899189	-5.37129	peak_88423	Day0vsDay15	chr2	111402500	111402773	274	*	Intron	2	111183893	111366428	182536	2	541471	ENST00000674132.1	-36072	ENSG00000172965
FDX2-ZGLP1	FDX2-ZGLP1 readthrough	0.130814	-0.289341	0.55097	1.15543	0.669943	0.511542	0.779859	-5.46563	peak_76594	Day0vsDay27	chr19	10309953	10310620	668	*	Promoter (<=1kb)	19	10304803	10309880	5078	2	125242785	ENST00000403903.7	-73	NA
EPHX2	epoxide hydrolase 2	0.130818	-0.287229	0.548866	0.822509	0.648634	0.523229	0.849807	-5.3297	peak_155827	Day0vsDay15	chr8	27521521	27522009	489	*	Intron	8	27515463	27522487	7025	1	2053	ENST00000523326.1	6058	ENSG00000120915
CDH23	cadherin related 23	0.130818	-0.230441	0.492078	1.43427	0.750598	0.460778	0.825078	-5.27785	peak_19434	Day0vsDay15	chr10	71569923	71571060	1138	*	Promoter (<=1kb)	10	71570795	71716872	146078	1	64072	ENST00000466757.8	0	ENSG00000107736
PDIA6	protein disulfide isomerase family A member 6	0.130822	-0.552826	0.814469	1.82831	0.402771	0.691728	0.96533	-5.70504	peak_82513	Day0vsDay8	chr2	10811958	10813328	1371	*	Promoter (<=1kb)	2	10783391	10812785	29395	2	10130	ENST00000272227.8	0	ENSG00000143870
BCL7A	BAF chromatin remodeling complex subunit BCL7A	0.130832	-0.63575	0.897414	0.0378674	0.353763	0.726854	0.896437	-5.62819	peak_40014	Day0vsDay27	chr12	122028743	122029888	1146	*	Intron	12	122021978	122044371	22394	1	605	ENST00000432926.2	6765	ENSG00000110987
VAV1	vav guanine nucleotide exchange factor 1	0.130836	-0.471418	0.73309	0.698807	0.458508	0.652231	0.897435	-5.40474	peak_76179	Day0vsDay15	chr19	6821564	6822390	827	*	Promoter (<=1kb)	19	6822437	6827104	4668	1	7409	ENST00000594082.1	-47	ENSG00000141968
ZDHHC18	zinc finger DHHC-type palmitoyltransferase 18	0.130844	-0.185275	0.446963	2.20887	0.869518	0.396581	0.798364	-5.16758	peak_3064	Day0vsDay15	chr1	26853092	26854222	1131	*	Promoter (1-2kb)	1	26851129	26853211	2083	1	84243	ENST00000478902.1	1963	ENSG00000204160
CST7	cystatin F	0.130847	-0.890163	1.15186	-0.610636	0.265638	0.792969	0.924597	-5.70521	peak_97112	Day0vsDay27	chr20	24842632	24842948	317	*	Distal Intergenic	20	24949269	24959928	10660	1	8530	ENST00000480798.2	-106321	ENSG00000077984
NCAL1	NK cell activity associated lncRNA 1	0.130848	-0.288175	0.54987	4.22226	0.653424	0.521644	0.849088	-5.30238	peak_86889	Day0vsDay15	chr2	87556208	87556758	551	*	Intron	2	87584098	87607265	23168	1	128193293	ENST00000642872.1	-27340	NA
ARHGAP10	Rho GTPase activating protein 10	0.130858	-0.327635	0.589351	3.17002	0.591596	0.560098	0.948861	-5.75652	peak_123173	Day0vsDay8	chr4	148081449	148082267	819	*	3' UTR	4	148065240	148072376	7137	1	79658	ENST00000510076.1	16209	ENSG00000071205
PSMG2	proteasome assembly chaperone 2	0.130859	-0.514088	0.775806	-0.166541	0.422091	0.677202	0.872983	-5.6528	peak_71478	Day0vsDay27	chr18	12657047	12658753	1707	*	Promoter (<=1kb)	18	12658043	12663471	5429	1	56984	ENST00000585853.2	0	ENSG00000128789
LRRC27	leucine rich repeat containing 27	0.130866	-0.433962	0.695694	0.397692	0.482175	0.634823	0.850851	-5.59262	peak_24439	Day0vsDay27	chr10	132360815	132361414	600	*	Intron	10	132365471	132367001	1531	1	80313	ENST00000476889.1	-4057	ENSG00000148814
PTPN23	protein tyrosine phosphatase non-receptor type 23	0.130873	-0.253751	0.515496	3.00732	0.707439	0.488098	0.836182	-5.28556	peak_110084	Day0vsDay15	chr3	47355874	47356297	424	*	Distal Intergenic	3	47381011	47413435	32425	1	25930	ENST00000602307.5	-24714	ENSG00000076201
ANO6	anoctamin 6	0.130886	-0.316124	0.577896	1.31401	0.626414	0.538977	0.797764	-5.51158	peak_35619	Day0vsDay27	chr12	45215343	45217069	1727	*	Promoter (<=1kb)	12	45215987	45421217	205231	1	196527	ENST00000426898.2	0	ENSG00000177119
TFEC	transcription factor EC	0.130886	-0.332087	0.593859	0.588362	0.588107	0.563014	0.811172	-5.52958	peak_150691	Day0vsDay27	chr7	116138093	116138523	431	*	Intron	7	116110773	116159895	49123	2	22797	ENST00000474337.5	21372	ENSG00000105967
LOC122539214	Zinc finger protein LOC122539214	0.13089	-0.442523	0.704304	1.33346	0.473148	0.640727	0.892835	-5.43198	peak_80837	Day0vsDay15	chr19	52689866	52691392	1527	*	Promoter (<=1kb)	19	52650447	52690496	40050	2	122539214	ENST00000598322.3	0	ENSG00000269825
RAPSN	receptor associated protein of the synapse	0.130896	-0.440096	0.701889	0.541732	0.478668	0.637549	0.891997	-5.37396	peak_27790	Day0vsDay15	chr11	47447682	47449047	1366	*	Promoter (<=1kb)	11	47437764	47449136	11373	2	5913	ENST00000298854.7	89	ENSG00000165917
CCNF	cyclin F	0.130906	-0.42315	0.684961	-0.284942	0.489736	0.629126	0.889165	-5.38732	peak_56908	Day0vsDay15	chr16	2422765	2423578	814	*	Exon	16	2429394	2458851	29458	1	899	ENST00000293968.11	-5816	ENSG00000162063
COL6A3	collagen type VI alpha 3 chain	0.130909	-1.1715	1.43331	-0.590736	0.208344	0.83686	0.982313	-5.52592	peak_94746	Day0vsDay8	chr2	237444308	237444965	658	*	Distal Intergenic	2	237410766	237414328	3563	2	1293	ENST00000683145.1	-29980	ENSG00000163359
SNRPB2	small nuclear ribonucleoprotein polypeptide B2	0.130912	-0.372473	0.634296	3.27391	0.53957	0.595727	0.952882	-5.74942	peak_96453	Day0vsDay8	chr20	16701230	16701616	387	*	Distal Intergenic	20	16729961	16741776	11816	1	6629	ENST00000377943.9	-28345	ENSG00000125870
SC5D	sterol-C5-desaturase	0.130917	-0.381043	0.642877	2.26058	0.544657	0.592872	0.87647	-5.35408	peak_32388	Day0vsDay15	chr11	121367027	121368176	1150	*	Distal Intergenic	11	121305750	121307843	2094	1	6309	ENST00000527183.1	61277	ENSG00000109929
LINC00523	long intergenic non-protein coding RNA 523	0.130924	-0.385385	0.647233	-0.0111144	0.525615	0.604367	0.835549	-5.59757	peak_50198	Day0vsDay27	chr14	100663012	100663583	572	*	Promoter (<=1kb)	14	100663043	100672777	9735	1	283601	ENST00000655680.1	0	ENSG00000196273
LOC105379452	uncharacterized LOC105379452	0.130927	-0.564162	0.826017	0.644536	0.390433	0.699938	0.884508	-5.63758	peak_163855	Day0vsDay27	chr9	67375972	67376279	308	*	Distal Intergenic	9	67512034	67515393	3360	2	105379452	ENST00000616196.1	139114	NA
ITLN1	intelectin 1	0.13093	-0.596499	0.858359	1.00667	0.387817	0.702786	0.913256	-5.38855	peak_9811	Day0vsDay15	chr1	160884114	160885340	1227	*	Promoter (<=1kb)	1	160876540	160885180	8641	2	55600	ENST00000326245.4	0	ENSG00000179914
LINC01159	long intergenic non-protein coding RNA 1159	0.130944	-0.344411	0.606299	1.08438	0.582809	0.567469	0.81441	-5.54095	peak_87856	Day0vsDay27	chr2	104890006	104890235	230	*	Intron	2	104868785	104872653	3869	2	102682016	ENST00000686170.1	-17353	ENSG00000229743
CCDC15	coiled-coil domain containing 15	0.130951	-0.585144	0.847046	-0.0529328	0.379533	0.708085	0.915118	-5.41533	peak_32637	Day0vsDay15	chr11	124983495	124984736	1242	*	Intron	11	124954202	125041489	87288	1	80071	ENST00000344762.6	29293	ENSG00000149548
LINC01934	long intergenic non-protein coding RNA 1934	0.130952	-0.383431	0.645336	7.08153	0.527696	0.602945	0.953134	-5.76806	peak_91741	Day0vsDay8	chr2	181130844	181131932	1089	*	Intron	2	181123942	181342311	218370	1	101927156	ENST00000424655.1	6902	NA
LIMS1	LIM zinc finger domain containing 1	0.130961	-0.379635	0.641556	0.546447	0.532218	0.599995	0.833027	-5.59266	peak_88107	Day0vsDay27	chr2	108565605	108566373	769	*	Intron	2	108570704	108684247	113544	1	3987	ENST00000695518.1	-4331	ENSG00000169756
PARD6G-AS1	PARD6G antisense RNA 1	0.130965	-0.513	0.774929	1.58498	0.421851	0.677364	0.964113	-5.7485	peak_74941	Day0vsDay8	chr18	80147156	80148374	1219	*	Promoter (<=1kb)	18	80147912	80149273	1362	1	100130522	ENST00000588226.6	0	ENSG00000267270
DAG1	dystroglycan 1	0.130965	-0.241079	0.50301	1.7716	0.737571	0.470163	0.828797	-5.25662	peak_110274	Day0vsDay15	chr3	49454527	49455695	1169	*	Distal Intergenic	3	49468713	49535615	66903	1	1605	ENST00000469139.2	-13018	ENSG00000173402
SPACA6	sperm acrosome associated 6	0.130985	-0.275141	0.53711	2.18641	0.670552	0.510932	0.779619	-5.495	peak_80784	Day0vsDay27	chr19	51689802	51691071	1270	*	Promoter (<=1kb)	19	51689128	51694555	5428	1	147650	ENST00000646845.1	674	ENSG00000182310
TRD-AS1	TRD antisense RNA 1	0.130986	-0.43324	0.695211	2.78432	0.501753	0.622223	0.956047	-5.75208	peak_46088	Day0vsDay8	chr14	22389324	22389617	294	*	Intron	14	22381494	22383169	1676	2	105370401	ENST00000545498.5	-6155	ENSG00000251002
LOC101928499	uncharacterized LOC101928499	0.13099	-0.439861	0.701842	-0.123284	0.478575	0.637487	0.891997	-5.34657	peak_52971	Day0vsDay15	chr15	52797987	52799117	1131	*	Distal Intergenic	15	52802488	52804892	2405	2	101928499	ENST00000690221.1	5775	ENSG00000259203
FARP2	FERM, ARH/RhoGEF and pleckstrin domain protein 2	0.130996	-0.366991	0.628983	0.0587088	0.545253	0.591017	0.876063	-5.37245	peak_95400	Day0vsDay15	chr2	241470336	241471440	1105	*	Promoter (<=1kb)	2	241471312	241488510	17199	1	9855	ENST00000491425.1	0	ENSG00000006607
TRH	thyrotropin releasing hormone	0.130998	-0.387538	0.649535	6.27619	0.525062	0.605831	0.953998	-5.7679	peak_114086	Day0vsDay8	chr3	129996526	129997295	770	*	Distal Intergenic	3	129974720	129977935	3216	1	7200	ENST00000302649.4	21806	ENSG00000170893
BCL2	BCL2 apoptosis regulator	0.131011	-0.329984	0.592006	3.62437	0.600873	0.555476	0.862724	-5.32526	peak_73811	Day0vsDay15	chr18	63318035	63318570	536	*	Promoter (<=1kb)	18	63123346	63318666	195321	2	596	ENST00000678134.1	96	ENSG00000171791
ADK	adenosine kinase	0.131012	-0.26224	0.524264	2.02958	0.710633	0.486734	0.764649	-5.46083	peak_19653	Day0vsDay27	chr10	74265882	74266669	788	*	Intron	10	74314733	74708549	393817	1	132	ENST00000672604.1	-48064	ENSG00000156110
CCDC170	coiled-coil domain containing 170	0.131014	-0.31776	0.579788	1.95713	0.618577	0.543891	0.857589	-5.31171	peak_141881	Day0vsDay15	chr6	151563215	151565424	2210	*	Intron	6	151536271	151544694	8424	1	80129	ENST00000544131.1	26944	ENSG00000120262
MAGI2	membrane associated guanylate kinase, WW and PDZ domain containing 2	0.131023	-0.672954	0.935	0.169293	0.337801	0.738687	0.924832	-5.51752	peak_148986	Day0vsDay15	chr7	78068084	78068502	419	*	Promoter (2-3kb)	7	78035190	78065655	30466	2	9863	ENST00000635961.1	-2429	ENSG00000187391
HNF1B	HNF1 homeobox B	0.131026	-0.358967	0.621019	1.40253	0.565596	0.578515	0.871132	-5.33081	peak_66440	Day0vsDay15	chr17	37736462	37736865	404	*	Promoter (2-3kb)	17	37728611	37733817	5207	2	6928	ENST00000618894.1	-2645	ENSG00000275410
ANAPC1	anaphase promoting complex subunit 1	0.131027	-0.398306	0.66036	0.480128	0.515353	0.611767	0.838922	-5.56622	peak_88497	Day0vsDay27	chr2	111850686	111850933	248	*	Exon	2	111766271	111856847	90577	2	64682	ENST00000427997.5	5914	ENSG00000153107
FYN	FYN proto-oncogene, Src family tyrosine kinase	0.131028	-0.281275	0.543331	2.17575	0.687181	0.501017	0.773611	-5.46834	peak_140111	Day0vsDay27	chr6	111669780	111670317	538	*	Intron	6	111661557	111676544	14988	2	2534	ENST00000491885.6	6227	ENSG00000010810
IGFBP7-AS1	IGFBP7 antisense RNA 1	0.13103	-0.425445	0.687506	0.530331	0.488071	0.630286	0.88945	-5.36535	peak_120456	Day0vsDay15	chr4	57097674	57098284	611	*	Intron	4	57109762	57205299	95538	1	255130	ENST00000499667.6	-11478	ENSG00000245067
IER5L-AS1	IER5L antisense RNA 1	0.131044	-0.523764	0.785852	-0.119539	0.41912	0.679538	0.874182	-5.59046	peak_167387	Day0vsDay27	chr9	129267028	129267603	576	*	Distal Intergenic	9	129258354	129259865	1512	1	105376290	ENST00000427080.2	8674	NA
LOC101928053	uncharacterized LOC101928053	0.131045	-0.321167	0.583257	6.70038	0.60067	0.554144	0.947774	-5.7292	peak_25859	Day0vsDay8	chr11	10807713	10809681	1969	*	Promoter (<=1kb)	11	10809204	10822931	13728	1	101928053	ENST00000499765.2	0	ENSG00000246308
UNC5D	unc-5 netrin receptor D	0.131053	-0.271828	0.533935	2.08944	0.679512	0.505199	0.776014	-5.48052	peak_156203	Day0vsDay27	chr8	35235340	35236337	998	*	Promoter (<=1kb)	8	35235475	35796540	561066	1	137970	ENST00000404895.7	0	ENSG00000156687
CSRP1	cysteine and glycine rich protein 1	0.131065	-0.65376	0.915891	-0.396122	0.347314	0.731836	0.899085	-5.65408	peak_11811	Day0vsDay27	chr1	201500025	201500829	805	*	Intron	1	201483979	201496573	12595	2	1465	ENST00000532460.5	-3452	ENSG00000159176
ARHGEF4-AS1	ARHGEF4 antisense RNA 1	0.131068	-0.557805	0.819942	0.372836	0.394381	0.697063	0.912081	-5.43094	peak_89813	Day0vsDay15	chr2	130808356	130808853	498	*	Distal Intergenic	2	130834933	130836734	1802	2	121853076	ENST00000660150.1	27881	ENSG00000233221
PLXNA1	plexin A1	0.13107	-0.253085	0.515226	2.51974	0.70722	0.486788	0.835745	-5.2959	peak_113679	Day0vsDay15	chr3	127071594	127072222	629	*	Distal Intergenic	3	127031855	127033986	2132	1	5361	ENST00000505278.1	39739	ENSG00000114554
ATP5F1B	ATP synthase F1 subunit beta	0.131074	-0.324031	0.586179	1.2619	0.596984	0.556558	0.863113	-5.34682	peak_36589	Day0vsDay15	chr12	56645686	56646580	895	*	Promoter (<=1kb)	12	56638175	56645984	7810	2	506	ENST00000262030.8	0	ENSG00000110955
PRAME	PRAME nuclear receptor transcriptional regulator	0.131074	-0.436944	0.699092	-0.705588	0.480535	0.636383	0.851639	-5.56886	peak_103812	Day0vsDay27	chr22	22595154	22595560	407	*	Distal Intergenic	22	22547701	22559361	11661	2	23532	ENST00000492657.5	-35793	ENSG00000185686
TECRL	trans-2,3-enoyl-CoA reductase like	0.131081	-0.425272	0.687433	-0.658935	0.49309	0.627448	0.888267	-5.34933	peak_120653	Day0vsDay15	chr4	64399584	64400151	568	*	Intron	4	64322687	64409398	86712	2	253017	ENST00000509536.1	9247	ENSG00000205678
SARDH	sarcosine dehydrogenase	0.131082	-0.317506	0.579669	2.66893	0.608208	0.550651	0.860466	-5.31951	peak_168029	Day0vsDay15	chr9	133824414	133824878	465	*	Intron	9	133725393	133739955	14563	2	1757	ENST00000298628.6	-84459	ENSG00000123453
LRRC74B	leucine rich repeat containing 74B	0.131083	-1.01289	1.27505	-0.122595	0.239649	0.81329	0.979969	-5.56007	peak_103643	Day0vsDay8	chr22	21060479	21060919	441	*	3' UTR	22	21056530	21060397	3868	1	400891	ENST00000469766.1	3949	ENSG00000187905
LOC124900733	uncharacterized LOC124900733	0.131087	-0.316379	0.578552	2.85074	0.629145	0.537647	0.947316	-5.67979	peak_121534	Day0vsDay8	chr4	91693330	91693884	555	*	Distal Intergenic	4	91319034	91325306	6273	2	124900733	ENST00000502368.1	-368024	NA
ZNF658B	zinc finger protein 658B (pseudogene)	0.131093	-0.30898	0.571167	3.94382	0.623168	0.540829	0.798697	-5.50903	peak_163573	Day0vsDay27	chr9	39532990	39535053	2064	*	Distal Intergenic	9	39444304	39508885	64582	2	401509	ENST00000602828.2	-24105	NA
EFNA1	ephrin A1	0.131096	-0.253671	0.515864	4.00143	0.712559	0.485587	0.763799	-5.4531	peak_9274	Day0vsDay27	chr1	155126548	155128347	1800	*	Promoter (<=1kb)	1	155127876	155134857	6982	1	1942	ENST00000368406.2	0	ENSG00000169242
GS1-279B7.1	microtubule associated protein 1 light chain 3 beta pseudogene	0.131122	-0.301049	0.563293	3.79426	0.660774	0.51808	0.847686	-5.2943	peak_11144	Day0vsDay15	chr1	185420445	185421498	1054	*	Distal Intergenic	1	185331257	185335039	3783	2	100288079	ENST00000565520.1	-85406	ENSG00000293113
ABRA	actin binding Rho activating protein	0.131134	-0.248916	0.511184	1.53674	0.715209	0.481935	0.833471	-5.29079	peak_159474	Day0vsDay15	chr8	106760149	106760389	241	*	3' UTR	8	106759483	106770244	10762	2	137735	ENST00000311955.4	9855	ENSG00000174429
CD200	CD200 molecule	0.131135	-0.297457	0.559726	2.4249	0.639382	0.530332	0.852512	-5.30108	peak_112800	Day0vsDay15	chr3	112390950	112391973	1024	*	Distal Intergenic	3	112337210	112363181	25972	1	4345	ENST00000714211.1	53740	ENSG00000091972
POMZP3	POM121 and ZP3 fusion	0.13114	-0.385714	0.647994	-0.0881209	0.53035	0.601867	0.879208	-5.37672	peak_148917	Day0vsDay15	chr7	76607715	76608210	496	*	Intron	7	76609994	76618300	8307	2	22932	ENST00000441393.1	10090	ENSG00000146707
PEAR1	platelet endothelial aggregation receptor 1	0.131142	-0.666785	0.92907	0.229649	0.340672	0.736553	0.969552	-5.61148	peak_9500	Day0vsDay8	chr1	156907328	156907998	671	*	Promoter (1-2kb)	1	156906317	156916426	10110	1	375033	ENST00000469390.5	1011	ENSG00000187800
ILRUN	inflammation and lipid regulator with UBA-like and NBR1-like domains	0.131151	-0.448861	0.711163	0.803076	0.492697	0.628358	0.847725	-5.59415	peak_136931	Day0vsDay27	chr6	34656110	34658390	2281	*	Intron	6	34590509	34671956	81448	2	64771	ENST00000374021.1	13566	ENSG00000196821
LINC00299	long intergenic non-protein coding RNA 299	0.131151	-1.04572	1.30802	-0.068756	0.230994	0.819436	0.981071	-5.55102	peak_82192	Day0vsDay8	chr2	8116517	8117178	662	*	Promoter (1-2kb)	2	8039934	8118324	78391	2	339789	ENST00000454043.1	1146	ENSG00000236790
MIR4799	microRNA 4799	0.131151	-0.456069	0.718371	2.10503	0.464506	0.647349	0.959899	-5.68003	peak_123149	Day0vsDay8	chr4	147794768	147795127	360	*	Intron	4	147782595	147782668	74	1	100616246	ENST00000578951.1	12173	ENSG00000264274
LOC105372622	uncharacterized LOC105372622	0.131153	-0.71516	0.977466	0.755718	0.323547	0.74971	0.970434	-5.61874	peak_98356	Day0vsDay8	chr20	42112331	42112774	444	*	Intron	20	42014034	42015478	1445	2	105372622	ENST00000412348.1	-96853	NA
LINC02780	long intergenic non-protein coding RNA 2780	0.131153	-0.470802	0.733108	-0.165249	0.451618	0.655926	0.862215	-5.66411	peak_560	Day0vsDay27	chr1	4172145	4173189	1045	*	Distal Intergenic	1	3976140	3998855	22716	1	105376673	ENST00000641078.1	196005	ENSG00000284668
LINC02134	long intergenic non-protein coding RNA 2134	0.131177	-0.380348	0.642702	-0.146088	0.531553	0.600315	0.83323	-5.62255	peak_59769	Day0vsDay27	chr16	47929459	47929715	257	*	Distal Intergenic	16	47965620	47971693	6074	1	105371238	ENST00000657877.1	-35905	NA
GRAMD1A	GRAM domain containing 1A	0.13118	-0.30126	0.563621	1.60631	0.628782	0.535909	0.854959	-5.32517	peak_78752	Day0vsDay15	chr19	35011188	35012566	1379	*	Promoter (<=1kb)	19	35011484	35013584	2101	1	57655	ENST00000598580.1	0	ENSG00000089351
HDDC2	HD domain containing 2	0.131186	-0.391845	0.654217	0.994901	0.531168	0.601883	0.834222	-5.542	peak_140589	Day0vsDay27	chr6	125345959	125346508	550	*	Distal Intergenic	6	125297487	125302078	4592	2	51020	ENST00000608284.1	-43881	ENSG00000111906
CLTCL1	clathrin heavy chain like 1	0.131188	-0.432172	0.694548	-0.286573	0.482686	0.634045	0.850521	-5.64231	peak_103368	Day0vsDay27	chr22	19203366	19204317	952	*	Intron	22	19179775	19207674	27900	2	8218	ENST00000617926.4	3357	ENSG00000070371
CGB3	chorionic gonadotropin subunit beta 3	0.13119	-0.334422	0.596801	1.80822	0.584027	0.565091	0.866098	-5.35554	peak_80379	Day0vsDay15	chr19	49036647	49037126	480	*	Promoter (<=1kb)	19	49022953	49036895	13943	2	1082	ENST00000591656.1	0	ENSG00000104827
LOC124900584	rootletin-like	0.131192	-0.332409	0.594793	0.730258	0.592287	0.56039	0.864393	-5.34932	peak_1913	Day0vsDay15	chr1	16657031	16658106	1076	*	Promoter (<=1kb)	1	16618969	16657232	38264	2	124900584	ENST00000412962.4	0	ENSG00000291072
GABARAPL1	GABA type A receptor associated protein like 1	0.131196	-0.43041	0.692802	1.06272	0.492495	0.62815	0.956572	-5.64601	peak_34482	Day0vsDay8	chr12	10212186	10214081	1896	*	Promoter (<=1kb)	12	10212458	10214123	1666	1	23710	ENST00000539408.5	0	ENSG00000139112
MRPS22	mitochondrial ribosomal protein S22	0.131201	-1.01843	1.28084	-0.431049	0.240694	0.812861	0.979952	-5.55058	peak_114666	Day0vsDay8	chr3	139120266	139121025	760	*	Intron	3	139110404	139346950	236547	1	56945	ENST00000495225.1	9862	ENSG00000175110
THSD4	thrombospondin type 1 domain containing 4	0.131204	-0.805281	1.06769	-0.302517	0.290577	0.774554	0.974773	-5.54183	peak_54187	Day0vsDay8	chr15	71474528	71475108	581	*	Intron	15	71547228	71738217	190990	1	79875	ENST00000567745.5	-72120	ENSG00000187720
GRAP2	GRB2 related adaptor protein 2	0.131206	-0.228391	0.490803	1.6426	0.768835	0.451952	0.741181	-5.4252	peak_105648	Day0vsDay27	chr22	39978965	39979575	611	*	Distal Intergenic	22	39969375	39971187	1813	1	9402	ENST00000460449.1	9590	ENSG00000100351
GBP5	guanylate binding protein 5	0.131206	-0.318482	0.580894	3.72408	0.607133	0.551247	0.804121	-5.51433	peak_6705	Day0vsDay27	chr1	89278632	89279746	1115	*	Distal Intergenic	1	89256189	89272860	16672	2	115362	ENST00000370459.8	-5772	ENSG00000154451
TBC1D8-AS1	TBC1D8 antisense RNA 1	0.131207	-0.340897	0.603311	4.27696	0.596967	0.55856	0.948591	-5.73501	peak_87628	Day0vsDay8	chr2	101152401	101153134	734	*	Promoter (<=1kb)	2	101151660	101155412	3753	1	100506286	ENST00000610202.2	741	ENSG00000272902
LOC105370460	uncharacterized LOC105370460	0.131217	-0.372124	0.634558	2.36718	0.554253	0.586335	0.874323	-5.35105	peak_46761	Day0vsDay15	chr14	39468255	39469119	865	*	Exon	14	39474835	39513855	39021	1	105370460	ENST00000657790.1	-5716	NA
VWCE	von Willebrand factor C and EGF domains	0.131217	-0.240663	0.503098	3.99898	0.735549	0.472019	0.829645	-5.25829	peak_28275	Day0vsDay15	chr11	61293868	61295714	1847	*	Promoter (<=1kb)	11	61258286	61295091	36806	2	220001	ENST00000301770.10	0	ENSG00000167992
LINC00563	long intergenic non-protein coding RNA 563	0.13122	-0.377694	0.640133	1.99301	0.555286	0.585975	0.951942	-5.69716	peak_42847	Day0vsDay8	chr13	46284930	46285436	507	*	Distal Intergenic	13	46296445	46297844	1400	2	100861554	ENST00000566370.1	12408	ENSG00000261097
CSMD1	CUB and Sushi multiple domains 1	0.131222	-0.334202	0.596645	1.83101	0.584405	0.56484	0.948892	-5.67208	peak_154412	Day0vsDay8	chr8	4595330	4596140	811	*	Intron	8	2938099	4994701	2056603	2	64478	ENST00000400186.7	398561	ENSG00000183117
HYDIN	HYDIN axonemal central pair apparatus protein	0.131226	-0.391178	0.653629	3.00606	0.521954	0.608022	0.881626	-5.37778	peak_61382	Day0vsDay15	chr16	71259070	71259454	385	*	Distal Intergenic	16	71031411	71230722	199312	2	54768	ENST00000538248.5	-28348	ENSG00000157423
MIR5011	microRNA 5011	0.131238	-0.271972	0.534448	2.7898	0.674659	0.506859	0.843603	-5.29212	peak_73952	Day0vsDay15	chr18	67200140	67200563	424	*	Distal Intergenic	18	67081584	67081686	103	1	100847002	ENST00000578054.1	118556	ENSG00000263354
ZNF280D	zinc finger protein 280D	0.131246	-0.279743	0.542235	1.59074	0.669096	0.512009	0.780073	-5.47365	peak_53084	Day0vsDay27	chr15	56780327	56780688	362	*	Intron	15	56630181	56734086	103906	2	54816	ENST00000559237.5	-46241	ENSG00000137871
LINC00840	long intergenic non-protein coding RNA 840	0.131253	-0.44978	0.712286	-0.221342	0.468236	0.644181	0.894129	-5.37907	peak_17761	Day0vsDay15	chr10	43879174	43880230	1057	*	Intron	10	43859812	43895431	35620	1	100506835	ENST00000657471.1	19362	ENSG00000226808
MCPH1	microcephalin 1	0.131255	-0.465619	0.728129	-0.328086	0.456882	0.652552	0.897524	-5.37272	peak_154483	Day0vsDay15	chr8	6456249	6456717	469	*	Promoter (1-2kb)	8	6455202	6494531	39330	1	79648	ENST00000522020.2	1047	ENSG00000147316
ABCG4	ATP binding cassette subfamily G member 4	0.131261	-0.267859	0.530382	2.63331	0.688093	0.500902	0.841216	-5.29584	peak_32146	Day0vsDay15	chr11	119148836	119150241	1406	*	Promoter (<=1kb)	11	119149052	119162653	13602	1	64137	ENST00000619701.5	0	ENSG00000172350
MIR4499	microRNA 4499	0.13127	-0.37148	0.634021	1.46167	0.544868	0.592044	0.828654	-5.55311	peak_41400	Day0vsDay27	chr13	20340136	20340866	731	*	Distal Intergenic	13	20433778	20433846	69	2	100616304	ENST00000584834.1	92980	ENSG00000263978
HENMT1	HEN methyltransferase 1	0.131276	-0.320301	0.582853	2.33477	0.619648	0.543675	0.857522	-5.30981	peak_7509	Day0vsDay15	chr1	108653202	108654187	986	*	Promoter (1-2kb)	1	108650224	108651445	1222	2	113802	ENST00000483729.1	-1757	ENSG00000162639
LINC02780	long intergenic non-protein coding RNA 2780	0.131277	-0.512277	0.774831	-0.139573	0.423538	0.676169	0.904727	-5.40934	peak_544	Day0vsDay15	chr1	4047854	4049423	1570	*	Distal Intergenic	1	3976140	3998855	22716	1	105376673	ENST00000641078.1	71714	ENSG00000284668
TRUB2	TruB pseudouridine synthase family member 2	0.131283	-0.297915	0.560482	2.20736	0.663368	0.516091	0.782861	-5.48203	peak_167249	Day0vsDay27	chr9	128316224	128317220	997	*	Exon	9	128309784	128311354	1571	2	26995	ENST00000461180.1	-4870	ENSG00000167112
LOC124904886	uncharacterized LOC124904886	0.131295	-0.375682	0.638273	-0.012319	0.559445	0.583131	0.823497	-5.48511	peak_97487	Day0vsDay27	chr20	32485051	32485820	770	*	Promoter (<=1kb)	20	32485149	32487019	1871	1	124904886	ENST00000664871.1	0	NA
SLC24A4	solute carrier family 24 member 4	0.131307	-0.348398	0.611013	1.61065	0.57681	0.571077	0.868495	-5.33665	peak_49319	Day0vsDay15	chr14	92254798	92255602	805	*	Intron	14	92322581	92496251	173671	1	123041	ENST00000393265.6	-66979	ENSG00000140090
SPATA13	spermatogenesis associated 13	0.131309	-0.600973	0.863592	1.6304	0.379187	0.708977	0.966882	-5.70756	peak_41676	Day0vsDay8	chr13	24267430	24267586	157	*	Intron	13	24270687	24307074	36388	1	221178	ENST00000343003.10	-3101	ENSG00000182957
SIPA1L3	signal induced proliferation associated 1 like 3	0.131313	-0.392883	0.655508	1.55047	0.521641	0.608035	0.837257	-5.56368	peak_78983	Day0vsDay27	chr19	38037739	38038193	455	*	Intron	19	38087756	38088851	1096	1	23094	ENST00000595982.1	-49563	ENSG00000105738
ZNF438	zinc finger protein 438	0.131328	-0.237241	0.499897	2.02971	0.763726	0.45501	0.822397	-5.23369	peak_17139	Day0vsDay15	chr10	30998354	30999695	1342	*	Promoter (<=1kb)	10	30844772	30999517	154746	2	220929	ENST00000538351.6	0	ENSG00000183621
GLB1	galactosidase beta 1	0.131333	-0.31425	0.576916	3.77402	0.63406	0.534402	0.946993	-5.71049	peak_109016	Day0vsDay8	chr3	32997230	32998252	1023	*	Exon	3	33021254	33024425	3172	2	2720	ENST00000473477.1	26173	ENSG00000170266
LOC101927394	uncharacterized LOC101927394	0.131342	-0.377654	0.640339	2.2399	0.537454	0.597433	0.878482	-5.38921	peak_107408	Day0vsDay15	chr3	7958767	7959532	766	*	Intron	3	7952805	8016307	63503	2	101927394	ENST00000441861.5	56775	ENSG00000227110
SLC44A4	solute carrier family 44 member 4	0.131345	-0.297729	0.560419	3.00184	0.649486	0.524303	0.945845	-5.67528	peak_136609	Day0vsDay8	chr6	31870014	31871379	1366	*	Promoter (<=1kb)	6	31866059	31871202	5144	2	80736	ENST00000479777.1	0	ENSG00000204385
CCDC77	coiled-coil domain containing 77	0.131348	-0.26298	0.525675	1.93266	0.692296	0.497655	0.839714	-5.29438	peak_33567	Day0vsDay15	chr12	401148	402013	866	*	Promoter (<=1kb)	12	401637	442642	41006	1	84318	ENST00000412006.6	0	ENSG00000120647
PPFIA1	PTPRF interacting protein alpha 1	0.131349	-0.444525	0.707223	3.89126	0.476791	0.640243	0.958668	-5.79798	peak_29435	Day0vsDay8	chr11	70364716	70365829	1114	*	Promoter (<=1kb)	11	70364342	70384394	20053	1	8500	ENST00000530548.5	374	ENSG00000131626
NRG1-IT1	NRG1 intronic transcript 1	0.131352	-0.36848	0.631183	0.0448353	0.544715	0.591381	0.828255	-5.60569	peak_156111	Day0vsDay27	chr8	32068823	32069453	631	*	Intron	8	32026327	32139277	112951	1	100856811	ENST00000523743.1	42496	ENSG00000253974
CALHM6-AS1	CALHM6 antisense RNA 1	0.131355	-0.26623	0.52894	2.26404	0.714683	0.484269	0.7628	-5.46354	peak_140306	Day0vsDay27	chr6	116475373	116476630	1258	*	Distal Intergenic	6	116460739	116463692	2954	2	116435295	ENST00000476099.1	-11681	NA
SHFL	shiftless antiviral inhibitor of ribosomal frameshifting	0.131357	-0.411936	0.67465	1.94772	0.509904	0.61598	0.955363	-5.73969	peak_76555	Day0vsDay8	chr19	10085665	10086749	1085	*	Promoter (<=1kb)	19	10086122	10088260	2139	1	55337	ENST00000592551.5	0	ENSG00000130813
TMEM255B	transmembrane protein 255B	0.131379	-0.569443	0.8322	1.06007	0.388575	0.701292	0.965679	-5.59031	peak_45630	Day0vsDay8	chr13	113758622	113760069	1448	*	Promoter (<=1kb)	13	113759226	113816995	57770	1	348013	ENST00000375353.5	0	ENSG00000184497
SH3TC2	SH3 domain and tetratricopeptide repeats 2	0.13139	-0.357675	0.620456	1.73773	0.572429	0.574163	0.949944	-5.63407	peak_131895	Day0vsDay8	chr5	148987463	148988038	576	*	3' UTR	5	149001567	149006912	5346	2	79628	ENST00000643113.1	18874	ENSG00000169247
RCN1	reticulocalbin 1	0.131393	-0.378389	0.641175	1.00856	0.553134	0.587064	0.825766	-5.51339	peak_26871	Day0vsDay27	chr11	32097905	32098847	943	*	Promoter (1-2kb)	11	32096534	32105536	9003	1	5954	ENST00000533898.5	1371	ENSG00000049449
PNMA8C	PNMA family member 8C	0.131397	-0.379541	0.642334	7.37432	0.53477	0.599349	0.952988	-5.76176	peak_80009	Day0vsDay8	chr19	46428503	46429603	1101	*	Promoter (<=1kb)	19	46424697	46428936	4240	2	110806277	ENST00000617053.3	0	ENSG00000277531
CSF1	colony stimulating factor 1	0.131401	-0.313627	0.576428	3.1518	0.626616	0.538971	0.797764	-5.50458	peak_7615	Day0vsDay27	chr1	109906071	109906760	690	*	Distal Intergenic	1	109910242	109921880	11639	1	1435	ENST00000527192.5	-3482	ENSG00000184371
OSBPL10	oxysterol binding protein like 10	0.131405	-0.319062	0.581872	0.677767	0.607763	0.55024	0.860276	-5.34634	peak_108911	Day0vsDay15	chr3	31647906	31649065	1160	*	Distal Intergenic	3	31662074	31664619	2546	2	114884	ENST00000469557.1	15554	ENSG00000144645
LOC124901656	uncharacterized LOC124901656	0.13141	-0.861573	1.12439	-0.939742	0.274312	0.786382	0.921691	-5.67354	peak_147771	Day0vsDay27	chr7	64636202	64636732	531	*	Distal Intergenic	7	64651655	64655836	4182	1	124901656	ENST00000665645.1	-14923	ENSG00000287317
RASA3	RAS p21 protein activator 3	0.131411	-0.304133	0.566955	1.41339	0.640155	0.530331	0.852512	-5.31796	peak_45711	Day0vsDay15	chr13	114054364	114054581	218	*	Intron	13	114021409	114036193	14785	2	22821	ENST00000542651.2	-18171	ENSG00000185989
CSMD1	CUB and Sushi multiple domains 1	0.131426	-0.358113	0.620965	1.922	0.558437	0.582831	0.951842	-5.6167	peak_154402	Day0vsDay8	chr8	4227202	4228506	1305	*	Intron	8	3702147	3708496	6350	2	64478	ENST00000518151.1	-518706	ENSG00000183117
RANGAP1	Ran GTPase activating protein 1	0.131431	-0.655026	0.917887	-0.34742	0.346401	0.732303	0.899298	-5.6912	peak_105764	Day0vsDay27	chr22	41274247	41274648	402	*	Promoter (<=1kb)	22	41256021	41274660	18640	2	5905	ENST00000446258.5	12	ENSG00000100401
MTUS2	microtubule associated scaffold protein 2	0.131443	-0.333984	0.596869	6.04916	0.585864	0.565148	0.948892	-5.73701	peak_42007	Day0vsDay8	chr13	28991757	28992197	441	*	Intron	13	29071984	29281770	209787	1	23281	ENST00000255289.5	-79787	ENSG00000132938
LINC02702	long intergenic non-protein coding RNA 2702	0.131446	-0.538262	0.801155	-0.0700425	0.406837	0.688024	0.908979	-5.39646	peak_31823	Day0vsDay15	chr11	116658673	116659714	1042	*	Distal Intergenic	11	116639508	116658295	18788	1	101929011	ENST00000665087.1	19165	ENSG00000237937
SYPL1	synaptophysin like 1	0.131448	-0.380955	0.643852	2.21801	0.536251	0.59815	0.878646	-5.37664	peak_150378	Day0vsDay15	chr7	106176502	106177268	767	*	Distal Intergenic	7	106091696	106112589	20894	2	6856	ENST00000706299.1	-63913	ENSG00000008282
DCHS1	dachsous cadherin-related 1	0.13146	-0.279765	0.542684	2.95806	0.674906	0.50869	0.84439	-5.30012	peak_25564	Day0vsDay15	chr11	6653745	6656189	2445	*	Promoter (<=1kb)	11	6621330	6655809	34480	2	8642	ENST00000299441.5	0	ENSG00000166341
CCDC9	coiled-coil domain containing 9	0.13146	-0.274429	0.537349	1.45166	0.679949	0.505462	0.842802	-5.30102	peak_80129	Day0vsDay15	chr19	47247461	47247707	247	*	Distal Intergenic	19	47256523	47273701	17179	1	26093	ENST00000643617.1	-8816	ENSG00000105321
LINC01290	long intergenic non-protein coding RNA 1290	0.131466	-0.542286	0.805219	0.524713	0.404455	0.689749	0.879553	-5.6335	peak_57572	Day0vsDay27	chr16	10521299	10522060	762	*	Intron	16	10514842	10528202	13361	2	106144584	ENST00000566787.1	6142	ENSG00000260468
HOXC12	homeobox C12	0.131469	-0.434966	0.697903	6.58486	0.485356	0.633301	0.957355	-5.7855	peak_36350	Day0vsDay8	chr12	53956262	53957106	845	*	Promoter (1-2kb)	12	53954903	53958956	4054	1	3228	ENST00000243103.4	1359	ENSG00000123407
LOC124902544	uncharacterized LOC124902544	0.13147	-0.3722	0.63514	1.56371	0.551559	0.588127	0.874994	-5.37052	peak_17813	Day0vsDay15	chr10	44316370	44317108	739	*	Distal Intergenic	10	44296805	44310220	13416	2	124902544	ENST00000658643.1	-6150	NA
FGF1	fibroblast growth factor 1	0.131478	-0.260414	0.52337	3.38157	0.706304	0.489014	0.765959	-5.46303	peak_131605	Day0vsDay27	chr5	142685648	142686454	807	*	Promoter (<=1kb)	5	142592178	142686090	93913	2	2246	ENST00000337706.7	0	ENSG00000113578
LINC02325	long intergenic non-protein coding RNA 2325	0.13148	-0.248932	0.511893	1.57359	0.727014	0.476329	0.757463	-5.44811	peak_49840	Day0vsDay27	chr14	97524655	97525234	580	*	Intron	14	97461897	97464164	2268	1	101929241	ENST00000668398.1	62758	ENSG00000246084
GPR149	G protein-coupled receptor 149	0.131483	-0.413228	0.676194	3.47797	0.506558	0.618743	0.95579	-5.76395	peak_115393	Day0vsDay8	chr3	154428510	154429279	770	*	Promoter (<=1kb)	3	154334943	154430190	95248	2	344758	ENST00000389740.3	911	ENSG00000174948
CABP1	calcium binding protein 1	0.131495	-0.311642	0.574631	1.22784	0.618976	0.543328	0.857395	-5.33265	peak_39836	Day0vsDay15	chr12	120646780	120647538	759	*	Promoter (2-3kb)	12	120650085	120667032	16948	1	9478	ENST00000288616.7	-2547	ENSG00000157782
VSTM5	V-set and transmembrane domain containing 5	0.131497	-0.59719	0.860184	-0.502914	0.374051	0.711915	0.916119	-5.49139	peak_30727	Day0vsDay15	chr11	93849615	93850573	959	*	Promoter (<=1kb)	11	93818232	93850618	32387	2	387804	ENST00000409977.2	45	ENSG00000214376
LOC124900584	rootletin-like	0.131507	-0.242015	0.50503	2.27671	0.75622	0.459551	0.746898	-5.44881	peak_1899	Day0vsDay27	chr1	16620912	16621640	729	*	Promoter (2-3kb)	1	16618262	16624001	5740	2	124900584	ENST00000715310.1	2361	ENSG00000291072
VPS26B	VPS26 retromer complex component B	0.131514	-0.220451	0.483478	1.77973	0.774514	0.446799	0.819229	-5.24738	peak_33413	Day0vsDay15	chr11	134244312	134245613	1302	*	Promoter (<=1kb)	11	134243852	134246287	2436	1	112936	ENST00000531741.1	460	ENSG00000151502
AGPAT3	1-acylglycerol-3-phosphate O-acyltransferase 3	0.131522	-0.256924	0.519968	3.26632	0.705148	0.489692	0.766528	-5.4603	peak_102540	Day0vsDay27	chr21	43966527	43966984	458	*	Promoter (1-2kb)	21	43964929	43982377	17449	1	56894	ENST00000467358.5	1598	ENSG00000160216
TNFSF4	TNF superfamily member 4	0.131524	-0.26675	0.529799	1.91312	0.687727	0.499989	0.773083	-5.48425	peak_10483	Day0vsDay27	chr1	173431121	173431577	457	*	Intron	1	173439893	173442020	2128	2	7292	ENST00000654140.1	10443	ENSG00000117586
LOC100507351	uncharacterized LOC100507351	0.131525	-0.287929	0.550979	1.5408	0.65814	0.518803	0.784792	-5.50174	peak_69750	Day0vsDay27	chr17	77570841	77571811	971	*	Exon	17	77558142	77563243	5102	1	100507351	ENST00000591283.1	12699	NA
LOC105375974	uncharacterized LOC105375974	0.131534	-0.320653	0.583722	1.58332	0.609443	0.549715	0.860125	-5.36076	peak_162331	Day0vsDay15	chr9	10986695	10987367	673	*	Distal Intergenic	9	11275314	11276314	1001	2	105375974	ENST00000437471.1	288947	NA
MIR4277	microRNA 4277	0.131536	-0.511069	0.774142	-0.343051	0.424978	0.675431	0.904519	-5.35395	peak_125123	Day0vsDay15	chr5	1737384	1738365	982	*	Distal Intergenic	5	1708785	1708868	84	2	100422966	ENST00000578298.1	-28516	ENSG00000263746
ZNF592	zinc finger protein 592	0.131538	-0.368428	0.631504	2.51471	0.54534	0.590958	0.876063	-5.39197	peak_55237	Day0vsDay15	chr15	84749451	84749887	437	*	Promoter (<=1kb)	15	84748592	84806445	57854	1	9640	ENST00000560079.7	859	ENSG00000166716
LINC02564	long intergenic non-protein coding RNA 2564	0.131559	-0.349325	0.612442	1.22842	0.571924	0.574473	0.869634	-5.33025	peak_70681	Day0vsDay15	chr18	12748	13234	487	*	Promoter (1-2kb)	18	11125	16352	5228	1	102724130	ENST00000572573.2	1623	NA
CAST	calpastatin	0.131562	-0.354816	0.61794	2.1173	0.562228	0.580658	0.872132	-5.37896	peak_129288	Day0vsDay15	chr5	96652043	96652259	217	*	Intron	5	96662055	96755143	93089	1	831	ENST00000675107.1	-9796	ENSG00000153113
LINC00226	long intergenic non-protein coding RNA 226	0.131572	-0.34098	0.604124	2.98863	0.587565	0.564037	0.811854	-5.53231	peak_51012	Day0vsDay27	chr14	106372981	106373722	742	*	Exon	14	106287674	106288828	1155	1	338004	ENST00000618204.2	85307	NA
TOR1A	torsin family 1 member A	0.131581	-0.322092	0.585253	3.89382	0.604103	0.553308	0.947733	-5.72387	peak_167480	Day0vsDay8	chr9	129822911	129824567	1657	*	Promoter (<=1kb)	9	129812942	129824136	11195	2	1861	ENST00000351698.5	0	ENSG00000136827
LOC101929974	uncharacterized LOC101929974	0.131581	-1.10869	1.37186	-0.406132	0.219904	0.827956	0.981855	-5.52437	peak_40921	Day0vsDay8	chr12	131429964	131430458	495	*	Distal Intergenic	12	131447337	131455436	8100	2	101929974	ENST00000618927.1	24978	NA
LOC285191	uncharacterized LOC285191	0.1316	-0.356647	0.619847	2.27866	0.559074	0.582185	0.951438	-5.68159	peak_95286	Day0vsDay8	chr2	240686049	240686816	768	*	Promoter (<=1kb)	2	240686334	240690414	4081	1	285191	ENST00000407635.2	0	NA
MACO1	macoilin 1	0.1316	-0.347305	0.610504	7.18884	0.571872	0.574492	0.950101	-5.74204	peak_2880	Day0vsDay8	chr1	25429918	25431430	1513	*	Promoter (<=1kb)	1	25430858	25500205	69348	1	55219	ENST00000399766.7	0	ENSG00000204178
URGCP	upregulator of cell proliferation	0.131601	-0.401291	0.664494	2.23557	0.513617	0.6138	0.840048	-5.57428	peak_146456	Day0vsDay27	chr7	43889313	43889857	545	*	Promoter (<=1kb)	7	43875913	43889634	13722	2	55665	ENST00000336086.10	0	ENSG00000106608
INHA	inhibin subunit alpha	0.131608	-0.213966	0.477182	1.71947	0.809276	0.42895	0.812735	-5.20732	peak_93489	Day0vsDay15	chr2	219576941	219577495	555	*	Distal Intergenic	2	219572310	219575711	3402	1	3623	ENST00000243786.3	4631	ENSG00000123999
SLC6A18	solute carrier family 6 member 18	0.131619	-1.0055	1.26873	-0.202229	0.239922	0.812592	0.979952	-5.59224	peak_125029	Day0vsDay8	chr5	1219413	1219949	537	*	3' UTR	5	1225381	1246189	20809	1	348932	ENST00000324642.4	-5432	ENSG00000164363
CASZ1	castor zinc finger 1	0.13162	-0.312014	0.575254	1.64197	0.633535	0.534488	0.85429	-5.34327	peak_1257	Day0vsDay15	chr1	10638144	10639265	1122	*	3' UTR	1	10642082	10645076	2995	2	54897	ENST00000447850.3	5811	ENSG00000130940
LARGE1	LARGE xylosyl- and glucuronyltransferase 1	0.131629	-0.429877	0.693134	1.63425	0.487556	0.631182	0.95692	-5.70648	peak_104909	Day0vsDay8	chr22	33919333	33920072	740	*	Promoter (<=1kb)	22	33273077	33920414	647338	2	9215	ENST00000402320.6	342	ENSG00000133424
DDTL	D-dopachrome tautomerase like	0.13163	-0.251375	0.514635	1.64216	0.713404	0.484398	0.834581	-5.27695	peak_104037	Day0vsDay15	chr22	23966203	23967345	1143	*	Promoter (<=1kb)	22	23966888	23972556	5669	1	100037417	ENST00000215770.6	0	ENSG00000099974
HDAC4	histone deacetylase 4	0.131632	-0.28703	0.550293	1.19253	0.667633	0.51282	0.845777	-5.29567	peak_95013	Day0vsDay15	chr2	239047367	239048235	869	*	3' UTR	2	239053046	239066981	13936	2	9759	ENST00000430200.1	18746	ENSG00000068024
WDR18	WD repeat domain 18	0.131632	-0.430483	0.693747	2.22702	0.508301	0.617587	0.884752	-5.33758	peak_75127	Day0vsDay15	chr19	982582	983085	504	*	Promoter (1-2kb)	19	984332	994557	10226	1	57418	ENST00000587001.6	-1247	ENSG00000065268
HPCAL1	hippocalcin like 1	0.131633	-0.315407	0.578673	3.16672	0.618027	0.544156	0.800529	-5.51597	peak_82449	Day0vsDay27	chr2	10415650	10416425	776	*	Intron	2	10420021	10427000	6980	1	3241	ENST00000422133.1	-3596	ENSG00000115756
LOC107985840	uncharacterized LOC107985840	0.131637	-0.322447	0.585721	0.803289	0.611587	0.548566	0.802726	-5.50099	peak_81850	Day0vsDay27	chr2	3147716	3148244	529	*	Promoter (1-2kb)	2	3131985	3145780	13796	2	107985840	ENST00000419347.1	-1936	NA
AGAP7P	ArfGAP with GTPase domain, ankyrin repeat and PH domain 7, pseudogene	0.131641	-0.604372	0.867654	3.14169	0.386249	0.703987	0.965883	-5.76981	peak_17949	Day0vsDay8	chr10	46091064	46093220	2157	*	Exon	10	46109621	46131358	21738	1	653268	ENST00000582299.2	-16401	NA
SIPA1L2	signal induced proliferation associated 1 like 2	0.131647	-0.442657	0.705951	-0.419129	0.477137	0.638203	0.852577	-5.58459	peak_14024	Day0vsDay27	chr1	232386152	232386916	765	*	Distal Intergenic	1	232399142	232402766	3625	2	57568	ENST00000494056.1	15850	ENSG00000116991
TMEM14B-DT	TMEM14B divergent transcript	0.131652	-1.26181	1.52511	-0.447623	0.196243	0.84656	0.983541	-5.57799	peak_135315	Day0vsDay8	chr6	10741827	10742507	681	*	Distal Intergenic	6	10743324	10747569	4246	2	118597831	ENST00000606522.1	5062	ENSG00000272097
CNTNAP5	contactin associated protein family member 5	0.131653	-0.403555	0.666862	0.180834	0.514987	0.612326	0.883047	-5.36519	peak_89242	Day0vsDay15	chr2	124402130	124402816	687	*	Intron	2	124221705	124242441	20737	1	129684	ENST00000470921.1	180425	ENSG00000155052
KPNA3	karyopherin subunit alpha 3	0.131661	-1.01882	1.28215	-0.589551	0.23721	0.81467	0.980022	-5.60968	peak_43031	Day0vsDay8	chr13	49836606	49836955	350	*	Distal Intergenic	13	49699320	49792682	93363	2	3839	ENST00000261667.8	-43924	ENSG00000102753
NFKBIA	NFKB inhibitor alpha	0.131663	-0.408474	0.671799	3.27933	0.505262	0.618355	0.95576	-5.78028	peak_46633	Day0vsDay8	chr14	35367162	35368485	1324	*	Distal Intergenic	14	35401891	35402503	613	2	4792	ENST00000697965.1	34018	ENSG00000100906
LOC124904631	U1 spliceosomal RNA	0.131664	-0.529238	0.792566	1.90628	0.426	0.675276	0.872011	-5.57918	peak_8344	Day0vsDay27	chr1	120287887	120288643	757	*	Intron	1	120354987	120355148	162	1	124904631	ENST00000614085.1	-66344	ENSG00000273727
HOXB-AS3	HOXB cluster antisense RNA 3	0.131669	-0.36488	0.628217	2.41393	0.562005	0.581312	0.82238	-5.52186	peak_67622	Day0vsDay27	chr17	48602289	48603148	860	*	Promoter (<=1kb)	17	48602491	48606414	3924	1	404266	ENST00000494420.1	0	ENSG00000233101
LOC124905174	small Cajal body-specific RNA 17	0.13167	-0.335992	0.599332	-0.399768	0.59323	0.560128	0.864285	-5.32028	peak_103310	Day0vsDay15	chr22	18595004	18595700	697	*	Distal Intergenic	22	18605355	18605497	143	1	124905174	ENST00000614296.1	-9655	ENSG00000274625
FBXO17	F-box protein 17	0.131685	-0.583563	0.846933	0.564551	0.390454	0.700677	0.884816	-5.6249	peak_79135	Day0vsDay27	chr19	38946078	38946532	455	*	Promoter (<=1kb)	19	38942278	38946716	4439	2	115290	ENST00000599418.1	184	ENSG00000269190
GPRIN2	G protein regulated inducer of neurite outgrowth 2	0.131697	-0.407104	0.670498	0.291523	0.507623	0.616872	0.841506	-5.58316	peak_18014	Day0vsDay27	chr10	46520500	46521239	740	*	Intron	10	46541736	46555530	13795	2	9721	ENST00000374317.2	34291	ENSG00000204175
LINC02151	long intergenic non-protein coding RNA 2151	0.131699	-0.543794	0.807192	-0.651509	0.407095	0.68835	0.909087	-5.38588	peak_31798	Day0vsDay15	chr11	116384559	116385263	705	*	Distal Intergenic	11	116496568	116500650	4083	2	109729162	ENST00000452629.2	115387	NA
NAPRT	nicotinate phosphoribosyltransferase	0.131705	-0.625948	0.889358	-0.496874	0.360321	0.722013	0.894105	-5.71038	peak_161682	Day0vsDay27	chr8	143577668	143578824	1157	*	Promoter (<=1kb)	8	143574785	143578330	3546	2	93100	ENST00000449291.7	0	ENSG00000147813
LINC02325	long intergenic non-protein coding RNA 2325	0.13171	-0.259723	0.523144	2.31095	0.719727	0.481098	0.760746	-5.4599	peak_49841	Day0vsDay27	chr14	97538728	97539464	737	*	Intron	14	97461897	97464164	2268	1	101929241	ENST00000668398.1	76831	ENSG00000246084
LOC124902561	uncharacterized LOC124902561	0.131711	-0.841032	1.10445	-0.575758	0.28066	0.781571	0.919813	-5.62819	peak_24027	Day0vsDay27	chr10	130231040	130232053	1014	*	Intron	10	130180185	130183643	3459	1	124902561	ENST00000619341.1	50855	NA
C17orf67	chromosome 17 open reading frame 67	0.131713	-0.345221	0.608647	-0.0928451	0.572436	0.572779	0.869145	-5.37631	peak_68101	Day0vsDay15	chr17	56761007	56761618	612	*	Distal Intergenic	17	56791913	56795292	3380	2	339210	ENST00000570754.5	33674	ENSG00000214226
MYOF	myoferlin	0.131714	-0.26803	0.531457	1.31391	0.682978	0.501687	0.774215	-5.51778	peak_20946	Day0vsDay27	chr10	93376254	93376997	744	*	Promoter (2-3kb)	10	93306429	93379987	73559	2	26509	ENST00000463743.5	2990	ENSG00000138119
LINC03049	long intergenic non-protein coding RNA 3049	0.131714	-0.34154	0.604967	1.52579	0.583853	0.566495	0.866698	-5.3492	peak_78739	Day0vsDay15	chr19	34853244	34853894	651	*	Promoter (2-3kb)	19	34849050	34850796	1747	2	126568845	ENST00000657568.1	-2448	ENSG00000271109
CAMTA1-DT	CAMTA1 divergent transcript	0.131715	-0.405673	0.669102	7.24482	0.509076	0.616843	0.955363	-5.77501	peak_857	Day0vsDay8	chr1	6784287	6785660	1374	*	Promoter (<=1kb)	1	6783892	6784843	952	2	110841581	ENST00000442889.1	0	NA
HOPX	HOP homeobox	0.131717	-0.39492	0.658355	0.499981	0.523178	0.606826	0.881131	-5.30826	peak_120430	Day0vsDay15	chr4	56653391	56653951	561	*	Promoter (2-3kb)	4	56647998	56656304	8307	2	84525	ENST00000503639.7	2353	ENSG00000171476
PPP1R35	protein phosphatase 1 regulatory subunit 35	0.13173	-0.395373	0.658832	2.41354	0.519813	0.608958	0.954652	-5.72063	peak_149830	Day0vsDay8	chr7	100444431	100445368	938	*	Distal Intergenic	7	100435282	100436497	1216	2	221908	ENST00000292330.3	-7934	ENSG00000160813
MIR4277	microRNA 4277	0.13173	-0.425358	0.688818	0.198961	0.494552	0.626192	0.846645	-5.571	peak_125122	Day0vsDay27	chr5	1734721	1735773	1053	*	Distal Intergenic	5	1708785	1708868	84	2	100422966	ENST00000578298.1	-25853	ENSG00000263746
AEBP1	AE binding protein 1	0.131733	-0.515924	0.779389	2.58454	0.421606	0.677367	0.964113	-5.80204	peak_146494	Day0vsDay8	chr7	44104012	44105348	1337	*	Promoter (<=1kb)	7	44104345	44114560	10216	1	165	ENST00000223357.8	0	ENSG00000106624
CECR3	cat eye syndrome chromosome region, candidate 3	0.131739	-0.809958	1.07344	-0.962651	0.289975	0.774527	0.9359	-5.48707	peak_103222	Day0vsDay15	chr22	17280226	17281257	1032	*	Distal Intergenic	22	17256859	17266733	9875	2	27442	ENST00000428828.1	-13493	ENSG00000241832
LOC105370668	uncharacterized LOC105370668	0.131742	-0.562933	0.826416	0.214643	0.393096	0.697998	0.912255	-5.39824	peak_50204	Day0vsDay15	chr14	100697592	100698237	646	*	Distal Intergenic	14	100683803	100689109	5307	1	105370668	ENST00000701818.1	13789	NA
NHERF4	NHERF family PDZ scaffold protein 4	0.131742	-0.683357	0.946842	0.647431	0.335021	0.740754	0.969631	-5.52741	peak_32153	Day0vsDay8	chr11	119187580	119188851	1272	*	Promoter (2-3kb)	11	119185487	119186466	980	1	79849	ENST00000529573.1	2093	ENSG00000172367
PRIMA1	proline rich membrane anchor 1	0.131743	-0.262328	0.525814	2.48967	0.697019	0.4945	0.838138	-5.29086	peak_49475	Day0vsDay15	chr14	93760248	93760971	724	*	Intron	14	93718298	93787759	69462	2	145270	ENST00000393143.5	26788	ENSG00000175785
KIF13A	kinesin family member 13A	0.131746	-0.436134	0.699626	1.66069	0.488737	0.630931	0.95692	-5.65481	peak_135807	Day0vsDay8	chr6	17957491	17958147	657	*	Intron	6	17873263	17987077	113815	2	63971	ENST00000505588.1	28930	ENSG00000137177
LOC101928505	uncharacterized LOC101928505	0.131747	-0.358363	0.621858	2.54898	0.563088	0.580453	0.822121	-5.5425	peak_127840	Day0vsDay27	chr5	57650258	57651574	1317	*	Promoter (<=1kb)	5	57650632	57670996	20365	1	101928505	ENST00000690177.1	0	ENSG00000287709
CLIP2	CAP-Gly domain containing linker protein 2	0.13175	-0.435033	0.698533	0.0934308	0.4835	0.633801	0.890921	-5.3841	peak_148581	Day0vsDay15	chr7	74340437	74341016	580	*	Intron	7	74376070	74381041	4972	1	7461	ENST00000487091.1	-35054	ENSG00000106665
OXTR	oxytocin receptor	0.13176	-0.785334	1.04885	-0.57461	0.297801	0.768624	0.973596	-5.61357	peak_107468	Day0vsDay8	chr3	8752777	8753830	1054	*	3' UTR	3	8690635	8745040	54406	2	5021	ENST00000478513.1	-7737	ENSG00000180914
ARHGAP8	Rho GTPase activating protein 8	0.131767	-0.272288	0.535823	2.1404	0.679326	0.505138	0.842715	-5.30942	peak_106258	Day0vsDay15	chr22	44820481	44820955	475	*	Intron	22	44801820	44825551	23732	1	23779	ENST00000498310.1	18661	ENSG00000241484
IGF2BP1	insulin like growth factor 2 mRNA binding protein 1	0.131785	-0.332134	0.595704	1.21555	0.588817	0.561928	0.810673	-5.55345	peak_67678	Day0vsDay27	chr17	49031828	49032942	1115	*	Exon	17	49026392	49038438	12047	1	10642	ENST00000505562.1	5436	ENSG00000159217
LINC01242	long intergenic non-protein coding RNA 1242	0.131788	-0.283295	0.546871	3.7179	0.674097	0.5089	0.778341	-5.47183	peak_162946	Day0vsDay27	chr9	30414708	30415455	748	*	Intron	9	30388935	30575012	186078	2	401497	ENST00000629369.1	159557	NA
LOC105370689	uncharacterized LOC105370689	0.131796	-0.491208	0.754799	-0.206601	0.44461	0.661448	0.865389	-5.59885	peak_50599	Day0vsDay27	chr14	103882862	103883516	655	*	Distal Intergenic	14	103875055	103877478	2424	1	105370689	ENST00000556653.1	7807	ENSG00000287346
SLC1A2-AS2	SLC1A2 antisense RNA 2	0.131796	-0.455569	0.719161	0.627697	0.46603	0.646019	0.857019	-5.58795	peak_27117	Day0vsDay27	chr11	35418303	35419575	1273	*	Promoter (<=1kb)	11	35419057	35421002	1946	1	128385377	ENST00000534165.1	0	ENSG00000255542
MEAT6	melanoma-associated transcript 6	0.131799	-0.395887	0.659486	1.68272	0.525187	0.605995	0.836384	-5.55551	peak_142793	Day0vsDay27	chr6	164668478	164669042	565	*	Distal Intergenic	6	164792829	164813983	21155	2	105378111	ENST00000664420.1	144941	NA
ZSCAN10	zinc finger and SCAN domain containing 10	0.131807	-0.436544	0.700158	0.614074	0.480705	0.63543	0.851202	-5.61696	peak_57047	Day0vsDay27	chr16	3101404	3101640	237	*	Promoter (2-3kb)	16	3088989	3099295	10307	2	84891	ENST00000538082.5	-2109	ENSG00000130182
LINC02380	long intergenic non-protein coding RNA 2380	0.131821	-0.34575	0.609392	2.87293	0.572141	0.572976	0.817928	-5.58227	peak_120466	Day0vsDay27	chr4	57542238	57542979	742	*	Distal Intergenic	4	57462372	57465975	3604	1	101928851	ENST00000664465.1	79866	ENSG00000248505
ZNF385C	zinc finger protein 385C	0.131826	-0.292332	0.555984	2.89736	0.67579	0.508543	0.778107	-5.47165	peak_66890	Day0vsDay27	chr17	42033948	42034379	432	*	Exon	17	42025625	42037818	12194	2	201181	ENST00000649819.1	3439	ENSG00000187595
NBEAP1	neurobeachin pseudogene 1	0.131826	-0.653817	0.91747	-0.944646	0.347804	0.731264	0.898714	-5.64852	peak_51187	Day0vsDay27	chr15	20622132	20623047	916	*	Distal Intergenic	15	20664725	20671271	6547	2	606	ENST00000556948.1	48224	NA
LINC02080	long intergenic non-protein coding RNA 2080	0.131832	-0.281255	0.544919	1.6255	0.661511	0.515093	0.846546	-5.31967	peak_69627	Day0vsDay15	chr17	76791022	76791832	811	*	Distal Intergenic	17	76799044	76807102	8059	1	101928514	ENST00000585863.2	-7212	ENSG00000267065
LINC02496	long intergenic non-protein coding RNA 2496	0.131835	-0.600082	0.863752	0.363224	0.376059	0.711143	0.967023	-5.51689	peak_120533	Day0vsDay8	chr4	60173688	60174798	1111	*	Distal Intergenic	4	60750575	60790081	39507	1	105377248	ENST00000509559.2	-575777	ENSG00000249066
GDI2	GDP dissociation inhibitor 2	0.131837	-0.402759	0.666433	2.23419	0.513978	0.613315	0.955048	-5.72619	peak_15550	Day0vsDay8	chr10	5809624	5809864	241	*	Intron	10	5773842	5813387	39546	2	2665	ENST00000456041.5	3523	ENSG00000057608
LOC101927143	uncharacterized LOC101927143	0.13185	-0.345339	0.609039	3.66994	0.572725	0.572587	0.86908	-5.34598	peak_13325	Day0vsDay15	chr1	224204577	224205174	598	*	Distal Intergenic	1	224208747	224210439	1693	2	101927143	ENST00000453760.7	5265	ENSG00000232628
ACOX3	acyl-CoA oxidase 3, pristanoyl	0.13187	-0.397051	0.660791	3.39244	0.51774	0.610852	0.882481	-5.37763	peak_118610	Day0vsDay15	chr4	8403214	8403676	463	*	Intron	4	8381554	8394891	13338	2	8310	ENST00000508302.1	-8323	ENSG00000087008
NLRP3	NLR family pyrin domain containing 3	0.131871	-0.648199	0.911942	0.0557988	0.350408	0.729336	0.921818	-5.40666	peak_14896	Day0vsDay15	chr1	247439930	247440737	808	*	Intron	1	247443907	247448576	4670	1	114548	ENST00000532083.1	-3170	ENSG00000162711
LINC00964	long intergenic non-protein coding RNA 964	0.131876	-0.37788	0.641631	1.19713	0.538215	0.59666	0.878123	-5.3575	peak_160125	Day0vsDay15	chr8	124839047	124839466	420	*	Promoter (<=1kb)	8	124838980	124951177	112198	1	157381	ENST00000666508.1	67	ENSG00000249816
SCAMP2	secretory carrier membrane protein 2	0.131876	-0.581714	0.845466	2.19058	0.386395	0.703426	0.965743	-5.80516	peak_54463	Day0vsDay8	chr15	74863189	74864075	887	*	Intron	15	74843732	74854586	10855	2	10066	ENST00000566480.5	-8603	ENSG00000140497
TMEM51-AS1	TMEM51 antisense RNA 1	0.131881	-0.445204	0.708965	1.75025	0.473694	0.640344	0.958668	-5.73115	peak_1685	Day0vsDay8	chr1	15128219	15128986	768	*	Intron	1	15111869	15152458	40590	2	200197	ENST00000404665.4	23472	ENSG00000175147
PRDM16	PR/SET domain 16	0.131896	-0.584142	0.847934	0.529676	0.381815	0.706229	0.887498	-5.6255	peak_449	Day0vsDay27	chr1	3424192	3425097	906	*	Promoter (<=1kb)	1	3424919	3434095	9177	1	63976	ENST00000378389.5	0	ENSG00000142611
DPPA3	developmental pluripotency associated 3	0.131897	-0.417003	0.680798	-0.304885	0.499708	0.622568	0.844707	-5.55174	peak_34273	Day0vsDay27	chr12	7714211	7714651	441	*	Promoter (2-3kb)	12	7711433	7717559	6127	1	359787	ENST00000345088.3	2778	ENSG00000187569
CELF2-AS1	CELF2 antisense RNA 1	0.131899	-0.467606	0.731403	2.12518	0.467937	0.645449	0.95925	-5.65354	peak_15938	Day0vsDay8	chr10	11337458	11338981	1524	*	Distal Intergenic	10	11316833	11319884	3052	2	414196	ENST00000379256.4	-17574	ENSG00000181800
RANBP10	RAN binding protein 10	0.131914	-0.240112	0.50394	1.63226	0.735744	0.470678	0.828829	-5.26196	peak_61066	Day0vsDay15	chr16	67800198	67800498	301	*	Intron	16	67735645	67806518	70874	2	57610	ENST00000602887.1	6020	ENSG00000141084
TG	thyroglobulin	0.131924	-0.268607	0.532455	1.9043	0.686605	0.501043	0.841297	-5.30629	peak_160575	Day0vsDay15	chr8	132864718	132865213	496	*	Promoter (1-2kb)	8	132866958	132881895	14938	1	7038	ENST00000523901.1	-1745	ENSG00000042832
CCSER1	coiled-coil serine rich protein 1	0.131927	-0.343423	0.607276	2.0788	0.57632	0.571114	0.868495	-5.35052	peak_121515	Day0vsDay15	chr4	90739174	90739839	666	*	Intron	4	90815813	90951312	135500	1	401145	ENST00000515693.1	-75974	ENSG00000184305
LINC01422	long intergenic non-protein coding RNA 1422	0.131938	-0.595647	0.859523	-0.336382	0.377513	0.709515	0.889109	-5.65176	peak_104338	Day0vsDay27	chr22	26914382	26915064	683	*	Intron	22	26903340	26920935	17596	1	101929539	ENST00000438113.2	11042	NA
TMPRSS13	transmembrane serine protease 13	0.13194	-0.293674	0.557553	1.27313	0.659009	0.518243	0.784357	-5.47116	peak_31984	Day0vsDay27	chr11	117931755	117932915	1161	*	Promoter (2-3kb)	11	117907454	117929459	22006	2	84000	ENST00000526090.1	-2296	ENSG00000137747
SLC35G1	solute carrier family 35 member G1	0.131941	-0.228737	0.492619	3.53828	0.769574	0.45147	0.82078	-5.23947	peak_20978	Day0vsDay15	chr10	93893547	93894594	1048	*	Promoter (<=1kb)	10	93893973	93903824	9852	1	159371	ENST00000371408.7	0	ENSG00000176273
VSTM2A	V-set and transmembrane domain containing 2A	0.131954	-0.251859	0.515767	3.08421	0.712622	0.483504	0.762278	-5.483	peak_147326	Day0vsDay27	chr7	54469828	54470071	244	*	Distal Intergenic	7	54542325	54552531	10207	1	222008	ENST00000302287.7	-72254	ENSG00000170419
STAT5B	signal transducer and activator of transcription 5B	0.131959	-0.542176	0.806093	-0.359551	0.40574	0.688818	0.90925	-5.42838	peak_66923	Day0vsDay15	chr17	42266675	42267523	849	*	Intron	17	42211861	42276325	64465	2	6777	ENST00000698816.1	8802	ENSG00000173757
DNAH2	dynein axonemal heavy chain 2	0.13196	-0.395131	0.659051	-0.0655416	0.518937	0.60894	0.882	-5.38885	peak_64246	Day0vsDay15	chr17	7716950	7717880	931	*	Promoter (<=1kb)	17	7717744	7833742	115999	1	146754	ENST00000572933.6	0	ENSG00000183914
EPHA2-AS1	EPHA2 antisense RNA 1	0.13196	-0.538561	0.802482	-0.0027048	0.407932	0.687231	0.878641	-5.68683	peak_1852	Day0vsDay27	chr1	16174402	16175388	987	*	Distal Intergenic	1	16159266	16161883	2618	1	101927479	ENST00000426353.1	15136	NA
SELENOS	selenoprotein S	0.131964	-1.1178	1.38172	-0.359121	0.218869	0.828752	0.981864	-5.57614	peak_56414	Day0vsDay8	chr15	101269933	101270208	276	*	Distal Intergenic	15	101272806	101277287	4482	2	55829	ENST00000528346.1	7079	ENSG00000131871
LINC02075	long intergenic non-protein coding RNA 2075	0.131966	-0.324807	0.58874	1.54658	0.601122	0.555032	0.862724	-5.34616	peak_67738	Day0vsDay15	chr17	49472308	49472814	507	*	Intron	17	49457861	49461749	3889	2	101927207	ENST00000509950.1	-10559	ENSG00000249497
OR10V1	olfactory receptor family 10 subfamily V member 1	0.131975	-0.463832	0.727781	1.98554	0.465727	0.64688	0.8954	-5.37451	peak_28148	Day0vsDay15	chr11	59728703	59729387	685	*	Exon	11	59712916	59713845	930	2	390201	ENST00000307552.3	-14858	ENSG00000172289
SLC10A1	solute carrier family 10 member 1	0.131985	-0.606966	0.870935	0.619825	0.370224	0.714725	0.9672	-5.67447	peak_48143	Day0vsDay8	chr14	69797395	69798488	1094	*	Promoter (<=1kb)	14	69775416	69797241	21826	2	6554	ENST00000216540.5	-154	ENSG00000100652
INTS3	integrator complex subunit 3	0.131992	-0.25666	0.520643	2.74628	0.722205	0.479464	0.759702	-5.44619	peak_9122	Day0vsDay27	chr1	153749092	153749940	849	*	Promoter (<=1kb)	1	153750854	153773728	22875	1	65123	ENST00000512605.4	-914	ENSG00000143624
KCNE3	potassium voltage-gated channel subfamily E regulatory subunit 3	0.131997	-0.225615	0.489609	1.73001	0.775997	0.448384	0.738795	-5.42563	peak_29809	Day0vsDay27	chr11	74449103	74449980	878	*	Intron	11	74457082	74462367	5286	2	10008	ENST00000525550.1	12387	ENSG00000175538
RTL1	retrotransposon Gag like 1	0.132006	-0.476861	0.740873	-0.482449	0.449396	0.657503	0.898991	-5.40954	peak_50232	Day0vsDay15	chr14	100903424	100904192	769	*	Promoter (<=1kb)	14	100879753	100903722	23970	2	388015	ENST00000649591.1	0	ENSG00000254656
EXD3	exonuclease 3'-5' domain containing 3	0.132008	-0.520185	0.784201	-0.302908	0.419547	0.678849	0.905785	-5.41795	peak_168617	Day0vsDay15	chr9	137387290	137388436	1147	*	Intron	9	137353900	137395408	41509	2	54932	ENST00000490886.5	6972	ENSG00000187609
CREM	cAMP responsive element modulator	0.132019	-0.342848	0.606885	3.26501	0.602892	0.5544	0.947774	-5.7463	peak_17402	Day0vsDay8	chr10	35131887	35132470	584	*	Intron	10	35127477	35212379	84903	1	1390	ENST00000487132.6	4410	ENSG00000095794
KAT6B	lysine acetyltransferase 6B	0.132021	-0.376626	0.640669	2.95305	0.546567	0.591396	0.828255	-5.54184	peak_19684	Day0vsDay27	chr10	75014516	75015158	643	*	Promoter (2-3kb)	10	75017475	75026127	8653	1	23522	ENST00000648793.1	-2317	ENSG00000156650
KCNT1	potassium sodium-activated channel subfamily T member 1	0.132028	-0.687362	0.951418	-1.03967	0.33399	0.741522	0.90377	-5.674	peak_168340	Day0vsDay27	chr9	135765856	135766727	872	*	Promoter (<=1kb)	9	135766706	135768645	1940	1	57582	ENST00000637668.1	0	ENSG00000107147
MYH7B	myosin heavy chain 7B	0.132035	-0.357664	0.621735	1.88851	0.558879	0.581839	0.822673	-5.5669	peak_97738	Day0vsDay27	chr20	34977746	34979101	1356	*	Promoter (<=1kb)	20	34977667	34982025	4359	1	57644	ENST00000470929.5	79	ENSG00000078814
DIRAS2	DIRAS family GTPase 2	0.13204	-0.547483	0.811562	0.134186	0.402771	0.690969	0.879941	-5.61586	peak_164843	Day0vsDay27	chr9	90645575	90646174	600	*	Promoter (2-3kb)	9	90613699	90642862	29164	2	54769	ENST00000637905.1	-2713	ENSG00000165023
SEMA5A	semaphorin 5A	0.132044	-0.479854	0.743942	-0.512115	0.447986	0.659086	0.899189	-5.39671	peak_125840	Day0vsDay15	chr5	9442129	9442504	376	*	Intron	5	9202124	9380201	178078	2	9037	ENST00000513968.4	-61928	ENSG00000112902
LOC124900869	uncharacterized LOC124900869	0.132051	-0.366771	0.630874	3.20839	0.559123	0.58294	0.951861	-5.72396	peak_123918	Day0vsDay8	chr4	170940004	170940692	689	*	Distal Intergenic	4	170979831	170994656	14826	1	124900869	ENST00000654869.1	-39139	ENSG00000286580
PRRC2B	proline rich coiled-coil 2B	0.132061	-0.229231	0.493353	3.45927	0.774802	0.448641	0.820161	-5.22864	peak_167722	Day0vsDay15	chr9	131422821	131423704	884	*	Intron	9	131432759	131446473	13715	1	84726	ENST00000691540.1	-9055	ENSG00000288701
SINHCAF	SIN3-HDAC complex associated factor	0.132067	-0.408371	0.672504	-0.0711828	0.507215	0.617369	0.884674	-5.37853	peak_35303	Day0vsDay15	chr12	31303367	31304062	696	*	Exon	12	31280584	31298521	17938	2	58516	ENST00000448582.6	-4846	ENSG00000139146
LINC00613	long intergenic non-protein coding RNA 613	0.132077	-0.880719	1.14487	0.342521	0.272096	0.788557	0.977288	-5.52927	peak_122764	Day0vsDay8	chr4	136008102	136009662	1561	*	Distal Intergenic	4	135866990	135913680	46691	2	100507528	ENST00000508714.5	-94422	ENSG00000248330
NECTIN2	nectin cell adhesion molecule 2	0.132091	-0.214988	0.47917	2.38988	0.788863	0.438536	0.731712	-5.42017	peak_79779	Day0vsDay27	chr19	44851379	44851936	558	*	Intron	19	44846297	44889223	42927	1	5819	ENST00000252483.10	5082	ENSG00000130202
FAM53B	family with sequence similarity 53 member B	0.132095	-0.242945	0.507136	1.60845	0.745086	0.465933	0.826631	-5.22053	peak_23373	Day0vsDay15	chr10	124728466	124728912	447	*	Intron	10	124621671	124742970	121300	2	9679	ENST00000392754.7	14058	ENSG00000189319
LOC105379080	uncharacterized LOC105379080	0.132098	-0.738275	1.00247	-0.0164218	0.315266	0.755976	0.971441	-5.52833	peak_129124	Day0vsDay8	chr5	92066265	92067053	789	*	Distal Intergenic	5	92082597	92479426	396830	1	105379080	ENST00000507217.5	-15544	NA
NCAL1	NK cell activity associated lncRNA 1	0.132104	-0.308264	0.572471	2.77733	0.621808	0.540402	0.856314	-5.33518	peak_86897	Day0vsDay15	chr2	87602286	87603802	1517	*	Promoter (<=1kb)	2	87603978	87607248	3271	1	128193293	ENST00000644552.1	-176	NA
WWC1	WW and C2 domain containing 1	0.132105	-0.499619	0.763829	1.47734	0.433461	0.668863	0.962608	-5.70534	peak_133020	Day0vsDay8	chr5	168428038	168428669	632	*	Promoter (<=1kb)	5	168428705	168454001	25297	1	23286	ENST00000524093.5	-36	ENSG00000113645
NFKBIZ	NFKB inhibitor zeta	0.132113	-1.02799	1.29221	-0.520639	0.236052	0.815557	0.980302	-5.64728	peak_112404	Day0vsDay8	chr3	101850390	101851338	949	*	Promoter (<=1kb)	3	101850263	101853215	2953	1	64332	ENST00000491281.1	127	ENSG00000144802
ABCC1	ATP binding cassette subfamily C member 1 (ABCC1 blood group)	0.132132	-0.671444	0.935707	-0.278883	0.342092	0.735731	0.901059	-5.64014	peak_58105	Day0vsDay27	chr16	16091483	16092068	586	*	Intron	16	16097992	16106868	8877	1	4363	ENST00000576557.1	-5924	ENSG00000103222
SENP5	SUMO specific peptidase 5	0.132136	-0.488671	0.752943	-0.174437	0.45713	0.653521	0.897748	-5.32966	peak_117355	Day0vsDay15	chr3	196914869	196915886	1018	*	Intron	3	196923418	196931111	7694	1	205564	ENST00000448068.5	-7532	ENSG00000119231
NARF	nuclear prelamin A recognition factor	0.132138	-0.358372	0.622647	0.998923	0.563141	0.579944	0.821808	-5.5617	peak_70538	Day0vsDay27	chr17	82480833	82481343	511	*	Promoter (<=1kb)	17	82480999	82488261	7263	1	26502	ENST00000584965.1	0	ENSG00000141562
ARHGAP44	Rho GTPase activating protein 44	0.13214	-0.247776	0.512055	1.57073	0.720947	0.478467	0.758811	-5.46977	peak_64628	Day0vsDay27	chr17	12832789	12833348	560	*	Intron	17	12790491	12929381	138891	1	9912	ENST00000578442.1	42298	ENSG00000006740
ZCCHC2	zinc finger CCHC-type containing 2	0.132144	-0.251804	0.516091	2.02793	0.713396	0.483034	0.833972	-5.29155	peak_73724	Day0vsDay15	chr18	62441670	62442241	572	*	Exon	18	62523025	62578579	55555	1	54877	ENST00000269499.10	-80784	ENSG00000141664
SOWAHC	sosondowah ankyrin repeat domain family member C	0.132144	-0.415391	0.679679	1.70626	0.508071	0.617394	0.95544	-5.63437	peak_88219	Day0vsDay8	chr2	109623206	109623645	440	*	Distal Intergenic	2	109614364	109618990	4627	1	65124	ENST00000356454.5	8842	ENSG00000198142
PWRN4	Prader-Willi region non-protein coding RNA 4	0.132145	-0.627664	0.891954	1.70329	0.368019	0.717023	0.9672	-5.80191	peak_51391	Day0vsDay8	chr15	24027493	24028026	534	*	Intron	15	23975172	24003435	28264	1	105370731	ENST00000563016.1	52321	NA
DEFB115	defensin beta 115	0.132149	-0.236784	0.501082	3.41344	0.777861	0.447381	0.819568	-5.22895	peak_97327	Day0vsDay15	chr20	31060077	31061758	1682	*	Distal Intergenic	20	31257664	31259632	1969	1	245929	ENST00000400552.1	-195906	ENSG00000215547
PRR23E	PRR23 family member E	0.132154	-0.309219	0.573526	3.04057	0.623191	0.540592	0.947316	-5.7134	peak_113698	Day0vsDay8	chr3	127170953	127171436	484	*	Intron	3	127193131	127198185	5055	1	285311	ENST00000624688.2	-21695	ENSG00000214324
CEACAM8	CEA cell adhesion molecule 8	0.132158	-0.403803	0.668119	-0.588224	0.511114	0.614318	0.840318	-5.65857	peak_79636	Day0vsDay27	chr19	42606590	42607223	634	*	Intron	19	42583085	42595055	11971	2	1088	ENST00000599005.1	-11535	ENSG00000124469
SLC9A1	solute carrier family 9 member A1	0.132162	-1.0947	1.35902	-0.150283	0.223608	0.825353	0.981645	-5.60372	peak_3101	Day0vsDay8	chr1	27118756	27119814	1059	*	Intron	1	27098815	27104022	5208	2	6548	ENST00000374089.5	-14734	ENSG00000090020
ETNK1	ethanolamine kinase 1	0.132168	-0.401658	0.665993	5.50194	0.523278	0.607445	0.954433	-5.77094	peak_35013	Day0vsDay8	chr12	22684617	22684879	263	*	Intron	12	22671086	22684551	13466	1	55500	ENST00000544191.1	13531	ENSG00000139163
SUPT5H	SPT5 homolog, DSIF elongation factor subunit	0.132168	-0.399929	0.664266	0.305674	0.514865	0.611736	0.838919	-5.63619	peak_79207	Day0vsDay27	chr19	39457488	39458065	578	*	Promoter (<=1kb)	19	39457675	39460125	2451	1	6829	ENST00000598459.5	0	ENSG00000196235
LINC02731	long intergenic non-protein coding RNA 2731	0.132168	-0.326069	0.590406	2.73298	0.597853	0.555989	0.948057	-5.70278	peak_33396	Day0vsDay8	chr11	134033839	134034588	750	*	Promoter (1-2kb)	11	134032796	134040267	7472	1	100128239	ENST00000533091.1	1043	ENSG00000204241
TMEM240	transmembrane protein 240	0.132173	-0.26267	0.527015	2.35312	0.695778	0.495192	0.838455	-5.30403	peak_145	Day0vsDay15	chr1	1539400	1541143	1744	*	Promoter (<=1kb)	1	1534778	1540624	5847	2	339453	ENST00000378733.9	0	ENSG00000205090
HS6ST1	heparan sulfate 6-O-sulfotransferase 1	0.132176	-0.357939	0.622291	0.364802	0.559001	0.581757	0.872467	-5.38188	peak_89525	Day0vsDay15	chr2	128499033	128500027	995	*	Distal Intergenic	2	128265480	128318868	53389	2	9394	ENST00000259241.7	-180165	ENSG00000136720
LOC105374340	uncharacterized LOC105374340	0.132177	-0.315159	0.579514	3.1402	0.640458	0.53022	0.946548	-5.68199	peak_117556	Day0vsDay8	chr4	836993	837844	852	*	Exon	4	843963	846294	2332	2	105374340	ENST00000651141.1	8450	NA
GINS4	GINS complex subunit 4	0.13218	-0.245431	0.509791	3.08501	0.730655	0.474238	0.756312	-5.44032	peak_156574	Day0vsDay27	chr8	41544788	41545526	739	*	Promoter (2-3kb)	8	41541804	41542409	606	1	84296	ENST00000518430.1	2984	ENSG00000147536
LOC105371010	uncharacterized LOC105371010	0.132193	-0.280866	0.545252	1.65778	0.673986	0.508916	0.778341	-5.48745	peak_56117	Day0vsDay27	chr15	98180080	98180431	352	*	Intron	15	98122563	98131707	9145	2	105371010	ENST00000663373.1	-48373	NA
CTSF	cathepsin F	0.132195	-0.417995	0.682385	2.03001	0.504543	0.619801	0.955938	-5.67331	peak_28964	Day0vsDay8	chr11	66558976	66560118	1143	*	Exon	11	66563607	66565460	1854	2	8722	ENST00000677678.1	5342	ENSG00000174080
RIPOR1	RHO family interacting cell polarization regulator 1	0.132198	-0.326878	0.591273	1.88161	0.596893	0.556619	0.807194	-5.53926	peak_61033	Day0vsDay27	chr16	67520890	67521857	968	*	Promoter (2-3kb)	16	67518418	67538471	20054	1	79567	ENST00000562116.1	2472	ENSG00000039523
COL18A1-AS1	COL18A1 antisense RNA 1	0.132206	-0.54225	0.806662	0.122339	0.406308	0.688407	0.909087	-5.4008	peak_102782	Day0vsDay15	chr21	45439093	45439929	837	*	Intron	21	45419716	45425070	5355	2	378832	ENST00000485206.1	-14023	ENSG00000183535
ZKSCAN7-AS1	ZKSCAN7 ZNF cluster antisense RNA 1	0.132207	-0.346764	0.611178	1.21806	0.576842	0.57092	0.816697	-5.52931	peak_109785	Day0vsDay27	chr3	44669943	44670435	493	*	Intron	3	44661125	44685647	24523	2	112840933	ENST00000701041.1	15212	ENSG00000281456
FAM124B	family with sequence similarity 124 member B	0.132209	-0.429333	0.69375	2.15695	0.491035	0.629019	0.956628	-5.68659	peak_93666	Day0vsDay8	chr2	224277951	224278742	792	*	Distal Intergenic	2	224378698	224401994	23297	2	79843	ENST00000389874.3	123252	ENSG00000124019
HERC2P9	HERC2 pseudogene 9	0.132209	-0.732566	0.996985	-0.574808	0.316895	0.754284	0.93038	-5.44063	peak_51687	Day0vsDay15	chr15	28663677	28664259	583	*	Intron	15	28671835	28682178	10344	1	440248	ENST00000569226.1	-7576	ENSG00000291082
LOC112268090	uncharacterized LOC112268090	0.132212	-0.367688	0.632111	1.77616	0.56002	0.582414	0.951612	-5.62035	peak_34319	Day0vsDay8	chr12	8242801	8243704	904	*	Promoter (<=1kb)	12	8243147	8342048	98902	1	112268090	ENST00000669735.1	0	NA
DNMT3L	DNA methyltransferase 3 like	0.132215	-0.711195	0.975624	-0.64594	0.324936	0.748272	0.928013	-5.43062	peak_102583	Day0vsDay15	chr21	44255460	44256191	732	*	Exon	21	44246339	44251238	4900	2	29947	ENST00000436357.5	-4222	ENSG00000142182
MIR4751	microRNA 4751	0.132225	-0.367109	0.63156	5.56378	0.549891	0.589306	0.952578	-5.75787	peak_80532	Day0vsDay8	chr19	49932692	49933185	494	*	Promoter (<=1kb)	19	49933064	49933137	74	1	100616483	ENST00000578027.1	0	ENSG00000283842
PRCP	prolylcarboxypeptidase	0.132232	-0.331783	0.596247	1.76238	0.590693	0.560693	0.948892	-5.7448	peak_30337	Day0vsDay8	chr11	82956062	82956661	600	*	Intron	11	82849914	82970584	120671	2	5547	ENST00000534396.5	13923	ENSG00000137509
AADAC	arylacetamide deacetylase	0.132235	-0.521502	0.785973	-0.814626	0.426247	0.674911	0.871783	-5.58131	peak_115266	Day0vsDay27	chr3	151809548	151810140	593	*	Intron	3	151814073	151824860	10788	1	13	ENST00000488869.1	-3933	ENSG00000114771
VSTM2A-OT1	VSTM2A overlapping transcript 1	0.13224	-0.32791	0.59239	2.12502	0.597634	0.556782	0.948182	-5.6541	peak_147333	Day0vsDay8	chr7	54554433	54554852	420	*	Promoter (2-3kb)	7	54556970	54571726	14757	1	285878	ENST00000456049.1	-2118	ENSG00000224223
MOGAT2	monoacylglycerol O-acyltransferase 2	0.132246	-0.614175	0.878668	-0.0277277	0.367246	0.716913	0.89194	-5.64707	peak_29939	Day0vsDay27	chr11	75733006	75734028	1023	*	Downstream (<=300bp)	11	75719374	75732958	13585	1	80168	ENST00000526712.1	13632	ENSG00000166391
RIF1	replication timing regulatory factor 1	0.132251	-0.413504	0.678006	1.29154	0.521067	0.608684	0.954652	-5.62604	peak_90574	Day0vsDay8	chr2	151409446	151410804	1359	*	Promoter (<=1kb)	2	151409883	151475622	65740	1	55183	ENST00000453091.6	0	ENSG00000080345
SLC2A7	solute carrier family 2 member 7	0.132252	-0.52385	0.788354	1.59257	0.418304	0.680065	0.964113	-5.63716	peak_1072	Day0vsDay8	chr1	8987728	8989426	1699	*	Distal Intergenic	1	9002973	9026423	23451	2	155184	ENST00000400906.2	36997	ENSG00000197241
LINC00613	long intergenic non-protein coding RNA 613	0.132255	-0.374234	0.638744	2.03372	0.541252	0.593725	0.952882	-5.71391	peak_122780	Day0vsDay8	chr4	136398825	136399289	465	*	Distal Intergenic	4	135866990	135913680	46691	2	100507528	ENST00000508714.5	-485145	ENSG00000248330
CHML	CHM like Rab escort protein	0.132255	-0.223362	0.487873	1.67027	0.785445	0.442217	0.734625	-5.41408	peak_14560	Day0vsDay27	chr1	241627379	241628321	943	*	Intron	1	241635770	241639249	3480	2	1122	ENST00000636025.1	10928	ENSG00000203668
ARC	activity regulated cytoskeleton associated protein	0.132262	-0.329663	0.594187	4.39232	0.597228	0.557774	0.94842	-5.73095	peak_161512	Day0vsDay8	chr8	142596759	142597560	802	*	Distal Intergenic	8	142612065	142612702	638	2	23237	ENST00000581404.1	15142	ENSG00000198576
LOC105374732	uncharacterized LOC105374732	0.132272	-0.630619	0.895162	-0.588613	0.361713	0.721526	0.918778	-5.37565	peak_127198	Day0vsDay15	chr5	38468115	38468833	719	*	Promoter (<=1kb)	5	38460925	38468307	7383	2	105374732	ENST00000510469.2	0	NA
MIR4663	microRNA 4663	0.132277	-0.718058	0.982611	0.0239182	0.325802	0.748212	0.970434	-5.60245	peak_160007	Day0vsDay8	chr8	123220528	123221086	559	*	Intron	8	123215788	123215863	76	2	100616260	ENST00000582039.1	-4665	ENSG00000266324
GCN1	GCN1 activator of EIF2AK4	0.132294	-0.399701	0.66429	5.33607	0.520719	0.609057	0.954652	-5.76928	peak_39760	Day0vsDay8	chr12	120144313	120145131	819	*	Exon	12	120138016	120138938	923	2	10985	ENST00000547263.1	-5375	ENSG00000089154
LINC01470	long intergenic non-protein coding RNA 1470	0.132303	-0.435788	0.700393	-0.15071	0.482735	0.63401	0.850521	-5.60636	peak_132309	Day0vsDay27	chr5	152961957	152962291	335	*	Intron	5	152885427	152971783	86357	2	101927134	ENST00000511419.5	9492	ENSG00000249484
TYK2	tyrosine kinase 2	0.132304	-0.308936	0.573544	0.737063	0.62152	0.540588	0.856314	-5.34764	peak_76606	Day0vsDay15	chr19	10380117	10381126	1010	*	Promoter (<=1kb)	19	10350533	10380565	30033	2	7297	ENST00000524462.5	0	ENSG00000105397
DOCK1	dedicator of cytokinesis 1	0.13231	-0.446746	0.711365	-0.177475	0.473618	0.640397	0.892827	-5.38957	peak_23600	Day0vsDay15	chr10	126930236	126931058	823	*	Intron	10	126905428	127452516	547089	1	1793	ENST00000623213.2	24808	ENSG00000150760
LOC105376704	uncharacterized LOC105376704	0.132317	-0.413805	0.678439	1.91274	0.522959	0.607639	0.954439	-5.62791	peak_51825	Day0vsDay8	chr15	30472256	30472496	241	*	Promoter (<=1kb)	15	30417251	30471673	54423	2	105376704	ENST00000692678.1	-583	NA
FBXL5	F-box and leucine rich repeat protein 5	0.132317	-0.486297	0.750932	-0.750473	0.443358	0.661798	0.900017	-5.45344	peak_118945	Day0vsDay15	chr4	15654620	15656135	1516	*	Promoter (<=1kb)	4	15604381	15655357	50977	2	26234	ENST00000341285.8	0	ENSG00000118564
BCKDHB	branched chain keto acid dehydrogenase E1 subunit beta	0.132317	-0.376249	0.640884	0.0130165	0.539295	0.595051	0.830511	-5.60744	peak_139001	Day0vsDay27	chr6	80637356	80637615	260	*	Distal Intergenic	6	80453199	80463207	10009	1	594	ENST00000443221.2	184157	ENSG00000083123
GRIP1	glutamate receptor interacting protein 1	0.132334	-0.387323	0.651992	3.63924	0.547515	0.591058	0.952664	-5.74836	peak_37005	Day0vsDay8	chr12	67068455	67070103	1649	*	Promoter (<=1kb)	12	66596847	67069162	472316	2	23426	ENST00000643019.1	0	ENSG00000155974
RAB22A	RAB22A, member RAS oncogene family	0.132334	-1.02158	1.28625	-0.459724	0.237715	0.814283	0.979969	-5.59018	peak_99807	Day0vsDay8	chr20	58315444	58315863	420	*	Intron	20	58309758	58346048	36291	1	57403	ENST00000488949.1	5686	ENSG00000124209
HAAO	3-hydroxyanthranilate 3,4-dioxygenase	0.132335	-0.444038	0.708707	3.0413	0.480189	0.636673	0.958109	-5.7445	peak_84427	Day0vsDay8	chr2	42769186	42770984	1799	*	Promoter (<=1kb)	2	42767089	42769893	2805	2	23498	ENST00000406007.6	0	ENSG00000162882
LINC02111	long intergenic non-protein coding RNA 2111	0.132341	-0.408651	0.673333	-0.213222	0.507062	0.617112	0.884581	-5.40722	peak_126366	Day0vsDay15	chr5	17328353	17328956	604	*	Distal Intergenic	5	17378906	17387310	8405	2	401177	ENST00000505158.1	58354	ENSG00000250822
AGBL1	AGBL carboxypeptidase 1	0.132355	-0.556019	0.820729	-0.665962	0.398541	0.694039	0.881198	-5.66603	peak_55377	Day0vsDay27	chr15	86236076	86236622	547	*	Intron	15	86262625	86295511	32887	1	123624	ENST00000568785.5	-26003	ENSG00000273540
UBALD1	UBA like domain containing 1	0.132358	-0.516425	0.781141	0.102461	0.422871	0.676458	0.90482	-5.42418	peak_57249	Day0vsDay15	chr16	4593186	4595248	2063	*	Exon	16	4609831	4614402	4572	2	124402	ENST00000591113.1	19154	ENSG00000153443
HTR1D	5-hydroxytryptamine receptor 1D	0.132363	-0.432786	0.697512	1.53367	0.485468	0.632102	0.849366	-5.58107	peak_2625	Day0vsDay27	chr1	23216765	23218124	1360	*	Promoter (<=1kb)	1	23191895	23217502	25608	2	3352	ENST00000374619.2	0	ENSG00000179546
NDST4	N-deacetylase and N-sulfotransferase 4	0.132364	-0.556787	0.821515	-0.879822	0.398119	0.694346	0.911033	-5.4097	peak_122198	Day0vsDay15	chr4	115657835	115658778	944	*	Distal Intergenic	4	114827773	115113876	286104	2	64579	ENST00000613194.4	-543959	ENSG00000138653
MIR3198-2	microRNA 3198-2	0.132371	-0.309276	0.574017	1.75659	0.623879	0.540069	0.798272	-5.50776	peak_36377	Day0vsDay27	chr12	54214421	54215365	945	*	Distal Intergenic	12	54231397	54231476	80	2	100616400	ENST00000577868.1	16111	ENSG00000283803
LINC00877	long intergenic non-protein coding RNA 877	0.132378	-0.312919	0.577675	2.03727	0.616203	0.544028	0.800488	-5.54383	peak_111595	Day0vsDay27	chr3	72120643	72121164	522	*	Intron	3	72059438	72101074	41637	2	285286	ENST00000470712.2	-19569	ENSG00000241163
CLEC16A	C-type lectin domain containing 16A	0.132381	-0.341794	0.606556	2.19543	0.586083	0.564785	0.948892	-5.64855	peak_57626	Day0vsDay8	chr16	10944154	10945001	848	*	Promoter (<=1kb)	16	10944539	11182182	237644	1	23274	ENST00000703130.1	0	ENSG00000038532
ELOVL4	ELOVL fatty acid elongase 4	0.132382	-0.642734	0.907498	0.0745027	0.354013	0.726669	0.896341	-5.67351	peak_138978	Day0vsDay27	chr6	79910413	79911048	636	*	Distal Intergenic	6	79914814	79947553	32740	2	6785	ENST00000369816.5	36505	ENSG00000118402
LOC105378736	uncharacterized LOC105378736	0.1324	-0.473945	0.738745	1.1879	0.46855	0.645184	0.95925	-5.55211	peak_5499	Day0vsDay8	chr1	54950156	54951107	952	*	Intron	1	54975195	54980452	5258	2	105378736	ENST00000641734.1	29345	ENSG00000284601
PFKFB3	6-phosphofructo-2-kinase/fructose-2,6-biphosphatase 3	0.132403	-0.829871	1.09468	0.738544	0.285204	0.778132	0.975169	-5.59254	peak_15606	Day0vsDay8	chr10	6211361	6212534	1174	*	Intron	10	6202932	6254644	51713	1	5209	ENST00000640683.1	8429	ENSG00000170525
COL4A2-AS1	COL4A2 antisense RNA 1	0.13241	-0.85862	1.12344	-0.562791	0.276943	0.784386	0.939047	-5.38304	peak_45168	Day0vsDay15	chr13	110524426	110525992	1567	*	Intron	13	110502575	110508179	5605	2	100874203	ENST00000417970.2	-16247	ENSG00000232814
TRIM42	tripartite motif containing 42	0.132412	-0.837733	1.10256	-0.835786	0.28291	0.779867	0.975499	-5.61791	peak_114805	Day0vsDay8	chr3	140760052	140760892	841	*	Distal Intergenic	3	140678064	140701150	23087	1	287015	ENST00000286349.4	81988	ENSG00000155890
LINC02087	long intergenic non-protein coding RNA 2087	0.132417	-0.363697	0.628532	1.40037	0.553248	0.585623	0.874152	-5.38523	peak_64779	Day0vsDay15	chr17	15852946	15853287	342	*	Intron	17	15806390	15847996	41607	2	101928567	ENST00000656490.1	-4950	NA
SWT1	SWT1 RNA endoribonuclease homolog	0.132418	-0.383935	0.648771	6.89453	0.531596	0.601338	0.95305	-5.76618	peak_11126	Day0vsDay8	chr1	185156272	185157691	1420	*	Promoter (<=1kb)	1	185157080	185291007	133928	1	54823	ENST00000367501.7	0	ENSG00000116668
TPTE	transmembrane phosphatase with tensin homology	0.132422	-0.603163	0.868007	1.66879	0.378167	0.70988	0.915911	-5.4147	peak_100905	Day0vsDay15	chr21	10655467	10655714	248	*	Distal Intergenic	21	10521583	10605716	84134	1	7179	ENST00000618007.5	133884	ENSG00000274391
LINC02353	long intergenic non-protein coding RNA 2353	0.132454	-0.640732	0.905639	-0.672281	0.355089	0.725875	0.920745	-5.42396	peak_119530	Day0vsDay15	chr4	32506546	32507316	771	*	Distal Intergenic	4	32351038	32353220	2183	1	101927363	ENST00000515181.1	155508	ENSG00000251329
LOC105373777	uncharacterized LOC105373777	0.132461	-0.452315	0.717237	0.0293728	0.469522	0.643276	0.893623	-5.38934	peak_91843	Day0vsDay15	chr2	183927459	183928301	843	*	Intron	2	184049467	184187573	138107	2	105373777	ENST00000652637.1	259272	NA
SUZ12P1	SUZ12 pseudogene 1	0.132473	-0.311434	0.576381	1.6378	0.62393	0.540301	0.798391	-5.54464	peak_65919	Day0vsDay27	chr17	30715101	30715596	496	*	Intron	17	30709608	30768876	59269	1	440423	ENST00000579526.5	5493	NA
LIMS3	LIM zinc finger domain containing 3	0.132481	-0.258832	0.523793	2.49324	0.704134	0.490512	0.836724	-5.28198	peak_88238	Day0vsDay15	chr2	109871130	109871756	627	*	Distal Intergenic	2	109898428	109906456	8029	1	96626	ENST00000437679.3	-26672	ENSG00000256977
ZNF664	zinc finger protein 664	0.132483	-0.382591	0.647558	-0.500408	0.534649	0.598651	0.878648	-5.37909	peak_40208	Day0vsDay15	chr12	123983773	123984350	578	*	Intron	12	123973485	124011703	38219	1	144348	ENST00000546098.5	10288	ENSG00000179195
DGKB	diacylglycerol kinase beta	0.132486	-0.19011	0.455081	3.24272	0.885122	0.388268	0.794244	-5.14721	peak_144885	Day0vsDay15	chr7	15045906	15047323	1418	*	Distal Intergenic	7	14736138	14974777	238640	2	1607	ENST00000437998.1	-71129	ENSG00000136267
POLR3G	RNA polymerase III subunit G	0.132487	-0.305293	0.570267	0.147427	0.633373	0.533943	0.854071	-5.30776	peak_129075	Day0vsDay15	chr5	90473783	90475195	1413	*	Promoter (<=1kb)	5	90474059	90495707	21649	1	10622	ENST00000505345.5	0	ENSG00000113356
TMEM254	transmembrane protein 254	0.132497	-0.343959	0.608952	0.217152	0.585614	0.565073	0.866098	-5.28455	peak_20181	Day0vsDay15	chr10	80037976	80039147	1172	*	Distal Intergenic	10	80078646	80090412	11767	1	80195	ENST00000372277.7	-39499	ENSG00000133678
PUS1-AS1	PUS1 antisense RNA 1	0.132513	-0.727911	0.992937	0.494252	0.320147	0.752231	0.970905	-5.5305	peak_41034	Day0vsDay8	chr12	131928465	131930557	2093	*	Promoter (<=1kb)	12	131924736	131929351	4616	2	107984455	ENST00000539078.1	0	NA
SPACA9	sperm acrosome associated 9	0.132516	-0.562609	0.827641	0.0926065	0.395565	0.696465	0.882483	-5.61746	peak_167887	Day0vsDay27	chr9	132877864	132879003	1140	*	Promoter (<=1kb)	9	132878027	132890031	12005	1	11092	ENST00000372136.7	0	ENSG00000165698
TBC1D1	TBC1 domain family member 1	0.132519	-0.665116	0.930154	1.02054	0.346304	0.732736	0.969137	-5.67163	peak_119741	Day0vsDay8	chr4	38154534	38155215	682	*	Distal Intergenic	4	38132760	38137249	4490	1	23216	ENST00000492180.1	21774	ENSG00000065882
LOC124903541	uncharacterized LOC124903541	0.132523	-0.341432	0.606478	3.31795	0.599158	0.556922	0.863186	-5.31679	peak_55057	Day0vsDay15	chr15	81400723	81400991	269	*	Intron	15	81427448	81755217	327770	1	124903541	ENST00000559211.1	-26457	NA
PI4KA	phosphatidylinositol 4-kinase alpha	0.132526	-1.11147	1.37652	0.714399	0.22082	0.827251	0.98178	-5.57769	peak_103595	Day0vsDay8	chr22	20717271	20718070	800	*	Promoter (<=1kb)	22	20711302	20717844	6543	2	5297	ENST00000466394.1	0	ENSG00000241973
ANKS1A	ankyrin repeat and sterile alpha motif domain containing 1A	0.132527	-0.508393	0.773446	1.08927	0.44788	0.659752	0.864389	-5.54599	peak_136944	Day0vsDay27	chr6	34905093	34905510	418	*	Intron	6	34889314	34989316	100003	1	23294	ENST00000650178.1	15779	ENSG00000064999
LINC01029	long intergenic non-protein coding RNA 1029	0.132527	-0.724879	0.989933	-0.701312	0.321124	0.751466	0.929027	-5.44665	peak_74571	Day0vsDay15	chr18	77705998	77706831	834	*	Distal Intergenic	18	77971278	77982715	11438	2	101927715	ENST00000666771.1	275884	ENSG00000265843
KLF2-DT	KLF2 divergent transcript	0.132554	-0.69809	0.963199	-0.954053	0.330777	0.743915	0.904701	-5.67358	peak_77386	Day0vsDay27	chr19	16283571	16284312	742	*	Exon	19	16283361	16293575	10215	2	118827812	ENST00000588945.1	9263	NA
CSTA	cystatin A	0.132567	-0.401791	0.666925	1.61602	0.534584	0.599625	0.878815	-5.36632	peak_113221	Day0vsDay15	chr3	122299944	122300187	244	*	Distal Intergenic	3	122325248	122341969	16722	1	1475	ENST00000264474.4	-25061	ENSG00000121552
NSG1	neuronal vesicle trafficking associated 1	0.132568	-0.378499	0.643634	0.369773	0.537673	0.596153	0.877775	-5.41695	peak_118067	Day0vsDay15	chr4	4341359	4342446	1088	*	Distal Intergenic	4	4348140	4419058	70919	1	27065	ENST00000421177.6	-5694	ENSG00000168824
LINC01114	long intergenic non-protein coding RNA 1114	0.13257	-0.25794	0.52308	3.47416	0.731149	0.474371	0.756421	-5.4431	peak_87841	Day0vsDay27	chr2	104749781	104750410	630	*	Intron	2	104749384	104754875	5492	2	284998	ENST00000421071.1	4465	ENSG00000234177
LOXL1-AS1	LOXL1 antisense RNA 1	0.132571	-0.381382	0.646523	1.64134	0.538048	0.596984	0.878254	-5.36929	peak_54343	Day0vsDay15	chr15	73908138	73909041	904	*	Exon	15	73908071	73919870	11800	2	100287616	ENST00000565689.5	10829	ENSG00000261801
MIR1257	microRNA 1257	0.132575	-0.442466	0.707615	1.85227	0.483967	0.635138	0.891306	-5.4093	peak_100185	Day0vsDay15	chr20	61886452	61887564	1113	*	Intron	20	61953546	61953662	117	2	100302168	ENST00000408490.1	66098	ENSG00000284193
LINC02291	long intergenic non-protein coding RNA 2291	0.132582	-0.345708	0.610872	2.97379	0.590309	0.562685	0.865379	-5.32927	peak_49856	Day0vsDay15	chr14	97709604	97709990	387	*	Distal Intergenic	14	97646047	97686658	40612	2	100129345	ENST00000554197.1	-22946	ENSG00000197176
KAZALD1	Kazal type serine peptidase inhibitor domain 1	0.132584	-0.239402	0.50457	2.18882	0.741955	0.467219	0.827241	-5.27124	peak_21542	Day0vsDay15	chr10	101095354	101096419	1066	*	Intron	10	101066299	101068131	1833	1	81621	ENST00000465807.1	29055	ENSG00000107821
GCFC2	GC-rich sequence DNA-binding factor 2	0.132584	-0.519423	0.784591	1.24699	0.421499	0.677444	0.873168	-5.62651	peak_86318	Day0vsDay27	chr2	75677180	75677914	735	*	Intron	2	75664418	75670214	5797	2	6936	ENST00000492826.1	-6966	ENSG00000005436
LINC02774	long intergenic non-protein coding RNA 2774	0.132599	-0.352674	0.617872	1.68792	0.570498	0.575541	0.869984	-5.3584	peak_14643	Day0vsDay15	chr1	243916982	243918493	1512	*	Promoter (<=1kb)	1	243917402	244047317	129916	1	339529	ENST00000440494.1	0	ENSG00000226828
MAT1A	methionine adenosyltransferase 1A	0.132609	-0.379943	0.64516	-0.659871	0.53824	0.596355	0.877964	-5.33184	peak_20224	Day0vsDay15	chr10	80283274	80283981	708	*	Exon	10	80276520	80289357	12838	2	4143	ENST00000455001.1	5376	ENSG00000151224
CYFIP1	cytoplasmic FMR1 interacting protein 1	0.132611	-0.382125	0.647347	1.70419	0.53691	0.597448	0.878482	-5.353	peak_51341	Day0vsDay15	chr15	22916604	22917422	819	*	Promoter (<=1kb)	15	22867125	22917313	50189	2	23191	ENST00000617556.4	0	ENSG00000273749
MIR595	microRNA 595	0.132614	-0.715522	0.98075	0.603015	0.326896	0.747199	0.970434	-5.56403	peak_153797	Day0vsDay8	chr7	158553516	158553887	372	*	Intron	7	158532718	158532813	96	2	693180	ENST00000384905.1	-20703	ENSG00000207637
SLC29A4	solute carrier family 29 member 4	0.13262	-0.328327	0.593566	2.99902	0.597599	0.556959	0.948182	-5.68733	peak_144395	Day0vsDay8	chr7	5302631	5303331	701	*	3' UTR	7	5299329	5303680	4352	1	222962	ENST00000439491.2	3302	ENSG00000164638
PDGFA	platelet derived growth factor subunit A	0.132621	-0.588976	0.854219	0.552273	0.385417	0.70431	0.965932	-5.51044	peak_143667	Day0vsDay8	chr7	485504	486541	1038	*	Intron	7	500778	513467	12690	2	5154	ENST00000482462.1	26926	ENSG00000197461
LINC02852	long intergenic non-protein coding RNA 2852	0.132629	-0.398511	0.66377	1.78792	0.51868	0.609768	0.954652	-5.70169	peak_56011	Day0vsDay8	chr15	94631669	94632916	1248	*	Distal Intergenic	15	94583506	94589259	5754	2	105370985	ENST00000647740.1	-42410	ENSG00000285866
ESRG	embryonic stem cell related	0.132641	-0.400919	0.6662	1.62254	0.530984	0.601871	0.95305	-5.65593	peak_110779	Day0vsDay8	chr3	54645450	54646006	557	*	Intron	3	54632122	54639857	7736	2	790952	ENST00000583516.1	-5593	ENSG00000265992
MIPOL1	mirror-image polydactyly 1	0.132648	-0.694968	0.960264	-0.646929	0.332223	0.742838	0.926476	-5.42507	peak_46689	Day0vsDay15	chr14	37482726	37483237	512	*	Intron	14	37476892	37547663	70772	1	145282	ENST00000694972.1	5834	ENSG00000151338
LINC02667	long intergenic non-protein coding RNA 2667	0.13265	-0.390552	0.655852	-0.00580612	0.525528	0.604427	0.835576	-5.6302	peak_23836	Day0vsDay27	chr10	128924756	128925950	1195	*	Distal Intergenic	10	128912879	128916271	3393	1	728327	ENST00000446589.1	11877	ENSG00000224190
NOS1	nitric oxide synthase 1	0.132656	-0.844864	1.11018	-0.430684	0.283832	0.779797	0.975499	-5.50324	peak_39606	Day0vsDay8	chr12	117466470	117467434	965	*	3' UTR	12	117331433	117452170	120738	2	4842	ENST00000549189.1	-14300	ENSG00000089250
AHNAK2	AHNAK nucleoprotein 2	0.132659	-0.424776	0.690093	1.86004	0.493287	0.626655	0.846896	-5.60819	peak_50754	Day0vsDay27	chr14	104966815	104968564	1750	*	Promoter (1-2kb)	14	104937244	104970481	33238	2	113146	ENST00000555122.1	1917	ENSG00000185567
LOC102467081	uncharacterized LOC102467081	0.132689	-0.354725	0.620104	1.67959	0.56428	0.578221	0.950635	-5.67132	peak_127681	Day0vsDay8	chr5	55027350	55027965	616	*	Promoter (<=1kb)	5	55021378	55027643	6266	2	102467081	ENST00000608466.5	0	NA
PXYLP1	2-phosphoxylose phosphatase 1	0.132691	-0.321782	0.587164	0.767121	0.609999	0.548984	0.859991	-5.29165	peak_114849	Day0vsDay15	chr3	141266621	141267845	1225	*	Exon	3	141262614	141293504	30891	1	92370	ENST00000504264.5	4007	ENSG00000155893
PYDC1	pyrin domain containing 1	0.132697	-0.410786	0.67618	7.34616	0.506491	0.6186	0.95579	-5.77712	peak_59404	Day0vsDay8	chr16	31214776	31217113	2338	*	Promoter (<=1kb)	16	31215962	31216370	409	2	260434	ENST00000568383.5	0	ENSG00000169900
MYO1F	myosin IF	0.132719	-0.275937	0.541374	1.38189	0.686579	0.501389	0.841403	-5.29843	peak_76433	Day0vsDay15	chr19	8547585	8548542	958	*	Promoter (<=1kb)	19	8540319	8548043	7725	2	4542	ENST00000602136.2	0	ENSG00000142347
LOC283194	uncharacterized LOC283194	0.13272	-0.3093	0.574739	2.01785	0.634018	0.533973	0.79471	-5.52442	peak_28107	Day0vsDay27	chr11	59058047	59059021	975	*	Promoter (<=1kb)	11	58933643	59058659	125017	2	283194	ENST00000533954.5	0	ENSG00000255240
FOXP1	forkhead box P1	0.132729	-0.453964	0.719422	-0.536051	0.469866	0.643222	0.855347	-5.59928	peak_111532	Day0vsDay27	chr3	71456027	71456670	644	*	Intron	3	71318202	71469567	151366	2	27086	ENST00000649145.1	12897	ENSG00000114861
LINC02537	long intergenic non-protein coding RNA 2537	0.13273	-0.31145	0.576909	0.964249	0.619393	0.541963	0.799406	-5.54975	peak_137842	Day0vsDay27	chr6	43865071	43865617	547	*	Distal Intergenic	6	43844878	43852317	7440	2	285857	ENST00000635943.1	-12754	ENSG00000283215
LOC124901251	uncharacterized LOC124901251	0.132733	-0.437055	0.702521	4.71003	0.495492	0.626332	0.95618	-5.77916	peak_135034	Day0vsDay8	chr6	5791545	5791787	243	*	Intron	6	5851506	5870220	18715	1	124901251	ENST00000454882.2	-59719	NA
CCDC201	coiled-coil domain containing 201	0.132734	-0.377983	0.643451	6.9432	0.539022	0.596351	0.952882	-5.76124	peak_146739	Day0vsDay8	chr7	45863600	45864281	682	*	Intron	7	45859994	45873082	13089	2	114515518	ENST00000636578.2	8801	ENSG00000283247
NR5A2	nuclear receptor subfamily 5 group A member 2	0.132734	-0.383368	0.648836	3.99128	0.533639	0.600115	0.878881	-5.36251	peak_11661	Day0vsDay15	chr1	200129097	200130102	1006	*	Intron	1	200043810	200058424	14615	1	2494	ENST00000367357.3	85287	ENSG00000116833
LINC02191	long intergenic non-protein coding RNA 2191	0.132745	-0.310353	0.575843	3.52602	0.64236	0.529429	0.946548	-5.67301	peak_58831	Day0vsDay8	chr16	25478407	25478776	370	*	Distal Intergenic	16	25419812	25433686	13875	2	105371146	ENST00000568036.2	-44721	ENSG00000261636
PRELID2	PRELI domain containing 2	0.132747	-0.311284	0.576778	3.35082	0.619681	0.541777	0.799217	-5.52586	peak_131730	Day0vsDay27	chr5	144843359	144844035	677	*	Distal Intergenic	5	145337932	145381670	43739	2	153768	ENST00000504620.1	537635	ENSG00000186314
HNRNPA1L2	heterogeneous nuclear ribonucleoprotein A1 like 2	0.132755	-0.349866	0.615376	2.2069	0.575391	0.571717	0.949285	-5.65206	peak_43218	Day0vsDay8	chr13	52609077	52609910	834	*	Intron	13	52617525	52643773	26249	1	144983	ENST00000683187.1	-7615	ENSG00000139675
LOC101929800	uncharacterized LOC101929800	0.132771	-0.474005	0.739546	-0.210437	0.455056	0.654195	0.897986	-5.37616	peak_163876	Day0vsDay15	chr9	68312102	68313034	933	*	Intron	9	68306528	68330436	23909	1	101929800	ENST00000603200.5	5574	ENSG00000234394
SAXO1	stabilizer of axonemal microtubules 1	0.132771	-0.694419	0.959962	0.848218	0.333635	0.742102	0.969841	-5.53142	peak_162570	Day0vsDay8	chr9	19028925	19029327	403	*	Intron	9	18927650	19033209	105560	2	158297	ENST00000380534.9	3882	ENSG00000155875
LINC03004	long intergenic non-protein coding RNA 3004	0.13278	-0.338605	0.604164	2.79848	0.593044	0.560332	0.948892	-5.72106	peak_141124	Day0vsDay8	chr6	137641202	137641825	624	*	Distal Intergenic	6	137657998	137674554	16557	1	102723649	ENST00000642830.1	-16173	ENSG00000230533
BHLHE40-AS1	BHLHE40 antisense RNA 1	0.132785	-0.358439	0.624009	1.93303	0.560308	0.580881	0.951279	-5.63056	peak_107341	Day0vsDay8	chr3	5037371	5038659	1289	*	Distal Intergenic	3	4896969	4980414	83446	2	100507582	ENST00000668962.1	-56957	ENSG00000235831
PFDN4	prefoldin subunit 4	0.13279	-0.568891	0.834471	1.76862	0.402312	0.692306	0.96534	-5.70591	peak_99543	Day0vsDay8	chr20	54199509	54200032	524	*	Distal Intergenic	20	54208087	54219961	11875	1	5203	ENST00000371419.7	-8055	ENSG00000101132
CXCR4	C-X-C motif chemokine receptor 4	0.132793	-0.942245	1.20783	0.641175	0.25706	0.799925	0.978875	-5.45968	peak_90143	Day0vsDay8	chr2	136335615	136336088	474	*	Distal Intergenic	2	136114349	136119177	4829	2	7852	ENST00000696228.1	-216438	ENSG00000121966
LOC105379314	uncharacterized LOC105379314	0.132796	-0.468394	0.733985	3.36996	0.481493	0.636189	0.958044	-5.74402	peak_155263	Day0vsDay8	chr8	20380772	20381093	322	*	Distal Intergenic	8	20350256	20372769	22514	1	105379314	ENST00000521139.1	30516	NA
LOC100288637	OTU deubiquitinase 7A pseudogene	0.132796	-0.317346	0.582937	2.29304	0.611493	0.547085	0.802237	-5.55518	peak_51835	Day0vsDay27	chr15	30696190	30697737	1548	*	Intron	15	30658740	30768126	109387	1	100288637	ENST00000562954.1	37450	ENSG00000187951
TMEM181	transmembrane protein 181	0.132804	-0.294982	0.560591	2.27481	0.645923	0.526232	0.851114	-5.3111	peak_142281	Day0vsDay15	chr6	158586979	158587453	475	*	Intron	6	158576779	158635429	58651	1	57583	ENST00000714227.1	10200	ENSG00000146433
MIR6891	microRNA 6891	0.132816	-0.24014	0.505773	1.90842	0.741541	0.46769	0.827446	-5.26779	peak_136518	Day0vsDay15	chr6	31354224	31354587	364	*	Promoter (<=1kb)	6	31355224	31355316	93	2	102465537	ENST00000618788.1	729	ENSG00000277402
PTPRN2-AS1	PTPRN2 antisense RNA 1	0.132828	-0.672293	0.937949	-0.153451	0.347651	0.732073	0.969081	-5.55634	peak_153632	Day0vsDay8	chr7	157757109	157757723	615	*	Intron	7	157854529	157857852	3324	1	100506585	ENST00000436151.5	-96806	NA
DDHD1	DDHD domain containing 1	0.132828	-0.384755	0.650412	2.43659	0.533288	0.60001	0.95305	-5.73555	peak_47194	Day0vsDay8	chr14	53006553	53007430	878	*	Distal Intergenic	14	53052510	53061324	8815	2	80821	ENST00000555400.1	53894	ENSG00000100523
FLT3LG	fms related receptor tyrosine kinase 3 ligand	0.132831	-0.366491	0.632153	3.97452	0.553781	0.586369	0.951942	-5.76633	peak_80444	Day0vsDay8	chr19	49458577	49459312	736	*	Exon	19	49462752	49486231	23480	1	2323	ENST00000599536.1	-3440	ENSG00000090554
LOC105375759	uncharacterized LOC105375759	0.132838	-0.287925	0.553602	2.90451	0.680974	0.504719	0.775795	-5.46645	peak_160506	Day0vsDay27	chr8	131148587	131149294	708	*	Distal Intergenic	8	131129761	131144948	15188	2	105375759	ENST00000521490.2	-3639	ENSG00000253407
MIR379	microRNA 379	0.13284	-0.472105	0.737784	1.21024	0.459944	0.650799	0.959997	-5.58651	peak_50234	Day0vsDay8	chr14	101019496	101021193	1698	*	Promoter (<=1kb)	14	101022066	101022132	67	1	494328	ENST00000362218.5	-873	ENSG00000199088
YES1	YES proto-oncogene 1, Src family tyrosine kinase	0.13284	-0.276566	0.542246	1.20963	0.685622	0.501655	0.774198	-5.49214	peak_70729	Day0vsDay27	chr18	808354	808825	472	*	Intron	18	721588	812242	90655	2	7525	ENST00000314574.5	3417	ENSG00000176105
LOC105377035	uncharacterized LOC105377035	0.132841	-0.869188	1.13487	0.0256141	0.274795	0.786015	0.976917	-5.5836	peak_109370	Day0vsDay8	chr3	39166185	39166726	542	*	Intron	3	39177761	39179586	1826	1	105377035	ENST00000669199.1	-11035	NA
LINC02205	long intergenic non-protein coding RNA 2205	0.132846	-0.219535	0.485227	1.76451	0.790185	0.439724	0.816107	-5.2244	peak_54140	Day0vsDay15	chr15	70508626	70510119	1494	*	Promoter (2-3kb)	15	70503907	70505928	2022	2	105370880	ENST00000559752.1	-2698	ENSG00000259473
NECTIN1-DT	NECTIN1 divergent transcript	0.132849	-0.322112	0.58781	4.84219	0.60769	0.551076	0.947642	-5.72797	peak_32227	Day0vsDay8	chr11	119728593	119730045	1453	*	Promoter (<=1kb)	11	119729583	119739623	10041	1	102724301	ENST00000533253.1	0	ENSG00000254854
CDC42BPG	CDC42 binding protein kinase gamma	0.132851	-0.456697	0.7224	0.665346	0.469785	0.643718	0.855576	-5.55316	peak_28710	Day0vsDay27	chr11	64836807	64837555	749	*	Promoter (2-3kb)	11	64833280	64833811	532	2	55561	ENST00000480767.1	-2996	ENSG00000171219
PKD1L2	polycystin 1 like 2 (gene/pseudogene)	0.132855	-0.277601	0.543311	2.57833	0.706138	0.489553	0.766393	-5.45662	peak_61926	Day0vsDay27	chr16	81120633	81121227	595	*	Intron	16	81100875	81113981	13107	2	114780	ENST00000534447.5	-6652	ENSG00000166473
SLC29A3	solute carrier family 29 member 3	0.132858	-0.521742	0.787458	0.635218	0.420697	0.678022	0.905377	-5.43331	peak_19391	Day0vsDay15	chr10	71303159	71303762	604	*	Downstream (<=300bp)	10	71319259	71363385	44127	1	55315	ENST00000373189.6	-15497	ENSG00000198246
CRMP1	collapsin response mediator protein 1	0.132865	-0.394605	0.660336	-0.205877	0.52212	0.606758	0.881125	-5.39659	peak_118201	Day0vsDay15	chr4	5842903	5843572	670	*	Exon	4	5820784	5826861	6078	2	1400	ENST00000513911.5	-16042	ENSG00000072832
CUL9	cullin 9	0.132867	-0.559099	0.824833	-0.118886	0.398005	0.694429	0.911033	-5.42865	peak_137757	Day0vsDay15	chr6	43181788	43182662	875	*	Promoter (<=1kb)	6	43182184	43188958	6775	1	23113	ENST00000451399.5	0	ENSG00000112659
LOC105376078	uncharacterized LOC105376078	0.132868	-0.412229	0.677966	0.948936	0.508683	0.616753	0.884443	-5.3849	peak_163987	Day0vsDay15	chr9	70695425	70696380	956	*	Intron	9	70708047	70712863	4817	1	105376078	ENST00000436491.1	-11667	NA
LINC02129	long intergenic non-protein coding RNA 2129	0.132877	-0.26911	0.534863	1.99633	0.687204	0.500705	0.773426	-5.46833	peak_58886	Day0vsDay27	chr16	27138223	27138565	343	*	Distal Intergenic	16	27158451	27176587	18137	2	105371156	ENST00000564381.2	38022	NA
KCNK9	potassium two pore domain channel subfamily K member 9	0.132882	-1.02308	1.28884	-0.371943	0.238276	0.813853	0.979969	-5.57642	peak_161030	Day0vsDay8	chr8	139343946	139344484	539	*	Distal Intergenic	8	139601078	139602064	987	2	51305	ENST00000523653.1	257580	ENSG00000169427
PRKAG2	protein kinase AMP-activated non-catalytic subunit gamma 2	0.132886	-0.249118	0.514891	1.47577	0.738556	0.469687	0.82855	-5.26539	peak_152895	Day0vsDay15	chr7	151599205	151600015	811	*	Intron	7	151571462	151595410	23949	2	51422	ENST00000651290.1	-3795	ENSG00000106617
ANKS1A	ankyrin repeat and sterile alpha motif domain containing 1A	0.132891	-0.334037	0.599818	3.44578	0.62189	0.542175	0.799539	-5.48979	peak_136950	Day0vsDay27	chr6	35048606	35049298	693	*	Intron	6	35058248	35081053	22806	1	23294	ENST00000470698.1	-8950	ENSG00000064999
CYP7B1	cytochrome P450 family 7 subfamily B member 1	0.132898	-0.273944	0.539739	2.18714	0.686745	0.500865	0.773426	-5.47163	peak_157783	Day0vsDay27	chr8	64691451	64692181	731	*	Intron	8	64587763	64615814	28052	2	9420	ENST00000523954.1	-75637	ENSG00000172817
LOC105373595	uncharacterized LOC105373595	0.132924	-0.38488	0.650728	0.691067	0.540325	0.595266	0.830602	-5.49699	peak_89210	Day0vsDay27	chr2	122808368	122809259	892	*	Intron	2	122761014	122886870	125857	1	105373595	ENST00000687364.1	47354	NA
MRPL51	mitochondrial ribosomal protein L51	0.132924	-0.380443	0.646291	4.46969	0.536703	0.596812	0.952882	-5.7712	peak_34155	Day0vsDay8	chr12	6492899	6494657	1759	*	Promoter (<=1kb)	12	6491886	6493262	1377	2	51258	ENST00000229238.5	0	ENSG00000111639
LGR6	leucine rich repeat containing G protein-coupled receptor 6	0.132949	-0.318549	0.584448	3.21529	0.629548	0.537123	0.796518	-5.50585	peak_11910	Day0vsDay27	chr1	202203371	202204214	844	*	Promoter (<=1kb)	1	202203736	202319781	116046	1	59352	ENST00000255432.11	0	ENSG00000133067
TBC1D3P5	TBC1 domain family member 3 pseudogene 5	0.132952	-0.338243	0.604148	2.72852	0.588511	0.563261	0.948892	-5.69509	peak_65605	Day0vsDay8	chr17	27388061	27388712	652	*	Distal Intergenic	17	27417690	27430190	12501	1	440419	ENST00000581469.5	-28978	ENSG00000290422
TMEM8B	transmembrane protein 8B	0.132953	-0.332105	0.598011	4.0479	0.600229	0.555932	0.806885	-5.51477	peak_163291	Day0vsDay27	chr9	35846573	35847029	457	*	Exon	9	35829777	35846271	16495	1	51754	ENST00000490199.2	16796	ENSG00000137103
POTEG	POTE ankyrin domain family member G	0.132956	-0.673767	0.939679	1.18053	0.35608	0.726012	0.967828	-5.47989	peak_45868	Day0vsDay8	chr14	19466448	19466983	536	*	Distal Intergenic	14	19402873	19434341	31469	2	404785	ENST00000547722.1	-32107	ENSG00000187537
GSE1	Gse1 coiled-coil protein	0.132957	-0.454245	0.720158	-0.389904	0.469332	0.64341	0.893721	-5.41294	peak_62425	Day0vsDay15	chr16	85602418	85603428	1011	*	Intron	16	85611409	85673354	61946	1	23199	ENST00000405402.6	-7981	ENSG00000131149
ESR1	estrogen receptor 1	0.132969	-0.368632	0.63457	3.3188	0.556142	0.584926	0.951868	-5.73614	peak_141890	Day0vsDay8	chr6	151948353	151948738	386	*	Intron	6	151944172	151984165	39994	1	2099	ENST00000482101.1	4181	ENSG00000091831
LOC124902157	uncharacterized LOC124902157	0.132972	-0.583982	0.849926	2.45425	0.387429	0.702749	0.965679	-5.78031	peak_163524	Day0vsDay8	chr9	38878418	38879870	1453	*	Distal Intergenic	9	38949734	38998503	48770	1	124902157	ENST00000660743.1	-69864	ENSG00000287838
LOC124902005	uncharacterized LOC124902005	0.132985	-0.336126	0.602097	-0.271821	0.59541	0.558559	0.863691	-5.30917	peak_159726	Day0vsDay15	chr8	116272219	116273599	1381	*	Exon	8	116289622	116298954	9333	1	124902005	ENST00000669902.1	-16023	ENSG00000287826
LOC107984281	uncharacterized LOC107984281	0.132986	-0.278495	0.544468	0.884717	0.685509	0.501598	0.774142	-5.42504	peak_23959	Day0vsDay27	chr10	129773637	129775174	1538	*	Distal Intergenic	10	129784983	129806971	21989	1	107984281	ENST00000635764.1	-9809	NA
PRSS40A	serine protease 40A (pseudogene)	0.132991	-0.364896	0.630878	1.39475	0.558809	0.582507	0.823026	-5.52667	peak_89785	Day0vsDay27	chr2	130580255	130582031	1777	*	Exon	2	130574331	130582406	8076	1	150527	ENST00000440359.1	5924	ENSG00000290614
GPC1	glypican 1	0.132996	-0.365409	0.631401	1.66282	0.55471	0.585641	0.824718	-5.55995	peak_95228	Day0vsDay27	chr2	240340505	240341612	1108	*	Distal Intergenic	2	240435663	240468076	32414	1	2817	ENST00000264039.7	-94051	ENSG00000063660
NFKBIZ	NFKB inhibitor zeta	0.132998	-0.616364	0.88236	-0.0256656	0.370002	0.715596	0.9672	-5.51521	peak_112400	Day0vsDay8	chr3	101813779	101814068	290	*	Intron	3	101827991	101852126	24136	1	64332	ENST00000461724.5	-13923	ENSG00000144802
LINC00442	long intergenic non-protein coding RNA 442	0.133001	-0.612856	0.878857	-0.680394	0.369621	0.715168	0.917109	-5.44211	peak_41315	Day0vsDay15	chr13	19062225	19062771	547	*	Exon	13	19008640	19012564	3925	1	348021	ENST00000659140.1	53585	ENSG00000232685
MUC2	mucin 2, oligomeric mucus/gel-forming	0.133002	-0.441238	0.707242	0.56211	0.480451	0.636118	0.891528	-5.36103	peak_24932	Day0vsDay15	chr11	1100401	1101645	1245	*	Promoter (<=1kb)	11	1099770	1110508	10739	1	4583	ENST00000674892.1	631	ENSG00000198788
SNORA70C	small nucleolar RNA, H/ACA box 70C	0.133003	-0.320625	0.58663	0.0434737	0.607741	0.549527	0.803145	-5.58254	peak_166425	Day0vsDay27	chr9	117134506	117135230	725	*	Intron	9	117180628	117181095	468	2	100124538	ENST00000431607.1	45865	ENSG00000207268
POC1B	POC1 centriolar protein B	0.133013	-0.383861	0.649887	2.84448	0.541718	0.594789	0.830375	-5.54581	peak_37727	Day0vsDay27	chr12	89461455	89462587	1133	*	Promoter (<=1kb)	12	89420787	89461842	41056	2	282809	ENST00000546740.5	0	ENSG00000139323
LINC02834	long intergenic non-protein coding RNA 2834	0.133015	-0.371937	0.637968	2.38239	0.550131	0.588812	0.82673	-5.5514	peak_164543	Day0vsDay27	chr9	86723119	86723867	749	*	Distal Intergenic	9	86669349	86708307	38959	2	105376124	ENST00000649193.1	-14812	ENSG00000285686
CELF2-AS1	CELF2 antisense RNA 1	0.13302	-0.535492	0.801533	-0.364191	0.412444	0.68397	0.907409	-5.39386	peak_15941	Day0vsDay15	chr10	11351724	11352495	772	*	Distal Intergenic	10	11316833	11319884	3052	2	414196	ENST00000379256.4	-31840	ENSG00000181800
LOC105373760	uncharacterized LOC105373760	0.133021	-0.256856	0.522898	3.82211	0.707213	0.486793	0.939517	-5.65617	peak_91620	Day0vsDay8	chr2	177169769	177170084	316	*	Intron	2	177032722	177164656	131935	2	105373760	ENST00000653899.1	-5113	NA
BPHL	biphenyl hydrolase like	0.133025	-0.236677	0.502726	3.57445	0.758469	0.458126	0.823703	-5.23605	peak_134811	Day0vsDay15	chr6	3126376	3126954	579	*	Promoter (<=1kb)	6	3126796	3152533	25738	1	670	ENST00000488487.2	0	ENSG00000137274
UBR4	ubiquitin protein ligase E3 component n-recognin 4	0.133033	-0.327678	0.593743	2.05868	0.624719	0.540258	0.856197	-5.3145	peak_2213	Day0vsDay15	chr1	19045037	19045824	788	*	Distal Intergenic	1	19074567	19077827	3261	2	23352	ENST00000486515.1	32003	ENSG00000127481
TSPAN5	tetraspanin 5	0.133036	-0.261172	0.527244	1.7873	0.70661	0.488534	0.836219	-5.27434	peak_121683	Day0vsDay15	chr4	98601637	98602094	458	*	Intron	4	98478700	98560233	81534	2	10098	ENST00000509168.5	-41404	ENSG00000168785
PRKAA1	protein kinase AMP-activated catalytic subunit alpha 1	0.133036	-0.633457	0.899529	-0.482406	0.359766	0.722423	0.919136	-5.46182	peak_127330	Day0vsDay15	chr5	40808148	40808556	409	*	Distal Intergenic	5	40762770	40798374	35605	2	5562	ENST00000354209.7	-9774	ENSG00000132356
CCDC88C	coiled-coil domain containing 88C	0.133048	-0.275712	0.541807	2.85474	0.67597	0.507332	0.843808	-5.29803	peak_49233	Day0vsDay15	chr14	91310445	91311644	1200	*	Intron	14	91313943	91315870	1928	2	440193	ENST00000557507.1	4226	ENSG00000015133
LOC107985840	uncharacterized LOC107985840	0.133051	-0.239094	0.505196	0.509228	0.741075	0.466416	0.826788	-5.27814	peak_81849	Day0vsDay15	chr2	3145288	3145979	692	*	Promoter (<=1kb)	2	3131985	3145780	13796	2	107985840	ENST00000419347.1	0	NA
NCKAP5L	NCK associated protein 5 like	0.133052	-0.34373	0.609834	2.12603	0.594251	0.559729	0.864168	-5.33231	peak_35963	Day0vsDay15	chr12	49796179	49797297	1119	*	Promoter (<=1kb)	12	49791146	49797002	5857	2	57701	ENST00000433948.5	0	ENSG00000167566
MIR9-3HG	MIR9-3 host gene	0.133061	-0.568067	0.834189	-0.360615	0.394985	0.697059	0.912081	-5.37618	peak_55565	Day0vsDay15	chr15	89399163	89400626	1464	*	Exon	15	89387332	89398484	11153	1	254559	ENST00000671447.1	11831	ENSG00000255571
HMGA1	high mobility group AT-hook 1	0.133064	-0.492679	0.758807	1.33808	0.450651	0.657585	0.961131	-5.54232	peak_136896	Day0vsDay8	chr6	34223651	34224637	987	*	Distal Intergenic	6	34236873	34240870	3998	1	3159	ENST00000674029.1	-12236	ENSG00000137309
LBH	LBH regulator of WNT signaling pathway	0.133066	-0.334399	0.600531	0.587687	0.590029	0.56113	0.864596	-5.36838	peak_83815	Day0vsDay15	chr2	30276507	30276892	386	*	Intron	2	30234266	30257700	23435	1	81606	ENST00000484150.1	42241	ENSG00000213626
TINCR	TINCR ubiquitin domain containing	0.133067	-0.342885	0.609018	0.00541254	0.586845	0.564284	0.865756	-5.32196	peak_75987	Day0vsDay15	chr19	5546821	5547260	440	*	Distal Intergenic	19	5561034	5562298	1265	2	257000	ENST00000590789.1	15038	ENSG00000223573
ZNF778	zinc finger protein 778	0.133083	-0.307453	0.573619	0.227232	0.631444	0.535393	0.854704	-5.29403	peak_63059	Day0vsDay15	chr16	89233913	89234395	483	*	3' UTR	16	89224634	89226778	2145	1	197320	ENST00000565414.1	9279	ENSG00000170100
FBXL17	F-box and leucine rich repeat protein 17	0.133084	-0.328291	0.594459	2.55239	0.609036	0.549946	0.860125	-5.3236	peak_129707	Day0vsDay15	chr5	108146340	108147077	738	*	Intron	5	108020799	108364767	343969	2	64839	ENST00000481160.1	217690	ENSG00000145743
PHC2	polyhomeotic homolog 2	0.133091	-0.442385	0.708568	1.29923	0.494629	0.627272	0.847183	-5.56149	peak_3823	Day0vsDay27	chr1	33376792	33377537	746	*	Promoter (1-2kb)	1	33323626	33375593	51968	2	1912	ENST00000257118.5	-1199	ENSG00000134686
LOC124900290	deleted in malignant brain tumors 1 protein-like	0.133096	-0.336789	0.602981	0.0403412	0.593938	0.559523	0.809026	-5.49966	peak_23108	Day0vsDay27	chr10	122822364	122823654	1291	*	Exon	10	122818816	122826868	8053	1	124900290	ENST00000442370.6	3548	NA
IDH2-DT	IDH2 divergent transcript	0.133101	-0.296345	0.562547	1.81015	0.663165	0.516705	0.783389	-5.47567	peak_55661	Day0vsDay27	chr15	90101706	90102971	1266	*	Promoter (<=1kb)	15	90102649	90138016	35368	1	105370966	ENST00000561101.3	0	NA
FEZ1	fasciculation and elongation protein zeta 1	0.133103	-0.250515	0.516721	2.36679	0.719195	0.479524	0.83281	-5.28058	peak_32694	Day0vsDay15	chr11	125512034	125512461	428	*	Intron	11	125455450	125496317	40868	2	9638	ENST00000392709.8	-15717	ENSG00000149557
GCLC	glutamate-cysteine ligase catalytic subunit	0.133104	-0.257458	0.523666	2.37959	0.742215	0.46786	0.752543	-5.42194	peak_138275	Day0vsDay27	chr6	53499995	53500380	386	*	Promoter (<=1kb)	6	53498142	53501350	3209	2	2729	ENST00000515580.1	970	ENSG00000001084
C1orf115	chromosome 1 open reading frame 115	0.133104	-0.323317	0.589525	-0.0703701	0.604481	0.551653	0.861075	-5.3513	peak_13114	Day0vsDay15	chr1	220697368	220698394	1027	*	3' UTR	1	220690363	220699153	8791	1	79762	ENST00000294889.6	7005	ENSG00000162817
LOC105369496	uncharacterized LOC105369496	0.133108	-0.53626	0.802477	-0.751927	0.417155	0.680903	0.874748	-5.6704	peak_31490	Day0vsDay27	chr11	112765114	112766137	1024	*	Distal Intergenic	11	112698772	112721151	22380	2	105369496	ENST00000662440.1	-43963	ENSG00000287006
MIR6720	microRNA 6720	0.133109	-0.787013	1.05323	-0.571182	0.299861	0.767073	0.913933	-5.64851	peak_134656	Day0vsDay27	chr6	1471196	1471522	327	*	Distal Intergenic	6	1390314	1390411	98	2	102466720	ENST00000611664.1	-80785	ENSG00000275859
LINC00582	long intergenic non-protein coding RNA 582	0.133112	-0.241327	0.50755	3.74612	0.75093	0.462521	0.825709	-5.24638	peak_13971	Day0vsDay15	chr1	231611895	231613363	1469	*	Promoter (<=1kb)	1	231591292	231612090	20799	2	100287814	ENST00000448058.1	0	ENSG00000229228
HEXB	hexosaminidase subunit beta	0.133114	-0.334838	0.601065	2.08171	0.590518	0.562737	0.811089	-5.54718	peak_128492	Day0vsDay27	chr5	74639203	74639545	343	*	Promoter (<=1kb)	5	74640023	74721288	81266	1	3074	ENST00000511181.5	-478	ENSG00000049860
ARSB	arylsulfatase B	0.133116	-0.771522	1.03775	1.60826	0.309759	0.760232	0.971984	-5.62685	peak_128696	Day0vsDay8	chr5	78928864	78929476	613	*	Intron	5	78884294	78955374	71081	2	411	ENST00000521800.2	25898	ENSG00000113273
SNORD43	small nucleolar RNA, C/D box 43	0.133117	-0.530322	0.796556	1.68148	0.415901	0.681476	0.964258	-5.6541	peak_105544	Day0vsDay8	chr22	39318909	39320382	1474	*	Promoter (<=1kb)	22	39319050	39319113	64	2	26807	ENST00000583861.1	0	ENSG00000263764
MUC5B	mucin 5B, oligomeric mucus/gel-forming	0.133119	-0.949096	1.21533	0.176701	0.255391	0.801194	0.978875	-5.54819	peak_24958	Day0vsDay8	chr11	1195916	1196956	1041	*	Exon	11	1223066	1239541	16476	1	727897	ENST00000525715.5	-26110	ENSG00000117983
SEMA3D	semaphorin 3D	0.133123	-0.669918	0.936165	-0.109402	0.343616	0.734368	0.900316	-5.65589	peak_149149	Day0vsDay27	chr7	85205724	85206295	572	*	Distal Intergenic	7	84995553	85187056	191504	2	223117	ENST00000284136.11	-18668	ENSG00000153993
PYGB	glycogen phosphorylase B	0.133124	-0.918947	1.1852	-0.633639	0.262282	0.795523	0.942286	-5.44521	peak_97176	Day0vsDay15	chr20	25258352	25258945	594	*	Intron	20	25248085	25298012	49928	1	5834	ENST00000216962.9	10267	ENSG00000100994
C5orf67	chromosome 5 putative open reading frame 67	0.13313	-0.335873	0.602133	4.52478	0.588379	0.562217	0.948892	-5.73878	peak_127771	Day0vsDay8	chr5	56605438	56605945	508	*	Promoter (<=1kb)	5	56511567	56606232	94666	2	101928448	ENST00000648716.1	287	NA
LINC01845	long intergenic non-protein coding RNA 1845	0.133147	-0.357839	0.624132	1.61703	0.564597	0.578993	0.821241	-5.55413	peak_132692	Day0vsDay27	chr5	159450262	159450855	594	*	Exon	5	159448556	159466276	17721	2	285627	ENST00000518418.1	15421	ENSG00000253298
LOC105371357	uncharacterized LOC105371357	0.13315	-0.341656	0.607956	1.44979	0.592967	0.560603	0.864393	-5.32953	peak_61871	Day0vsDay15	chr16	79981598	79982170	573	*	Distal Intergenic	16	80065836	80157655	91820	1	105371357	ENST00000567851.5	-83666	NA
FBXL6	F-box and leucine rich repeat protein 6	0.133151	-0.475202	0.741504	0.812977	0.453676	0.654466	0.861326	-5.58124	peak_161816	Day0vsDay27	chr8	144357729	144359134	1406	*	Promoter (<=1kb)	8	144355431	144357973	2543	2	26233	ENST00000524492.5	0	ENSG00000182325
ARMH1	armadillo like helical domain containing 1	0.133152	-0.298845	0.565149	1.85654	0.640333	0.52995	0.852299	-5.31337	peak_4820	Day0vsDay15	chr1	44707079	44708521	1443	*	Intron	1	44700973	44724379	23407	1	339541	ENST00000434520.5	6106	ENSG00000198520
SPATA2L	spermatogenesis associated 2 like	0.13317	-0.585249	0.851588	0.00309374	0.384224	0.704468	0.913914	-5.42483	peak_63158	Day0vsDay15	chr16	89699941	89700792	852	*	Promoter (<=1kb)	16	89698068	89701640	3573	2	124044	ENST00000569918.1	848	ENSG00000158792
LINC02452	long intergenic non-protein coding RNA 2452	0.13317	-0.219363	0.485702	1.56328	0.790854	0.439912	0.816159	-5.22122	peak_38084	Day0vsDay15	chr12	96121220	96121678	459	*	Distal Intergenic	12	96160692	96172126	11435	2	105369924	ENST00000637833.1	50448	NA
NRXN1	neurexin 1	0.133179	-0.319261	0.585618	0.650038	0.610142	0.547963	0.859352	-5.32148	peak_84973	Day0vsDay15	chr2	51424466	51425134	669	*	Intron	2	51028374	51082864	54491	2	9378	ENST00000635310.1	-341602	ENSG00000179915
LOC124909386	uncharacterized LOC124909386	0.133184	-0.629016	0.895385	-0.881661	0.362194	0.720632	0.918625	-5.40315	peak_111006	Day0vsDay15	chr3	58191728	58192419	692	*	3' UTR	3	58183688	58187495	3808	1	124909386	ENST00000638124.1	8040	NA
EBF2	EBF transcription factor 2	0.133209	-0.727025	0.993444	-0.64767	0.320978	0.751229	0.907733	-5.64423	peak_155686	Day0vsDay27	chr8	25971903	25972568	666	*	Intron	8	25844362	26041488	197127	2	64641	ENST00000408929.7	68920	ENSG00000221818
LINC02452	long intergenic non-protein coding RNA 2452	0.133213	-0.402316	0.668743	2.15659	0.51561	0.611224	0.954756	-5.72853	peak_38085	Day0vsDay8	chr12	96132908	96133155	248	*	Intron	12	96160692	96172126	11435	2	105369924	ENST00000637833.1	38971	NA
ZNF311	zinc finger protein 311	0.133218	-0.247013	0.513449	2.90157	0.727309	0.476164	0.757377	-5.4636	peak_136304	Day0vsDay27	chr6	29005313	29005837	525	*	Promoter (<=1kb)	6	28994785	29005316	10532	2	282890	ENST00000483450.1	0	ENSG00000197935
MIR6755	microRNA 6755	0.133232	-0.525557	0.79202	1.86337	0.419197	0.679101	0.964113	-5.79163	peak_30455	Day0vsDay8	chr11	86286931	86287717	787	*	Distal Intergenic	11	86278333	86278398	66	1	102465452	ENST00000619993.1	8598	ENSG00000283744
KIAA0930	KIAA0930	0.133239	-0.205623	0.4721	2.32189	0.815013	0.423723	0.720279	-5.40014	peak_106328	Day0vsDay27	chr22	45246575	45247267	693	*	Distal Intergenic	22	45192244	45240894	48651	2	23313	ENST00000336156.10	-5681	ENSG00000100364
CDHR5	cadherin related family member 5	0.133243	-0.2902	0.556685	1.22707	0.65691	0.519206	0.848175	-5.31805	peak_24833	Day0vsDay15	chr11	624891	625841	951	*	Promoter (<=1kb)	11	616577	624924	8348	2	53841	ENST00000358353.8	0	ENSG00000099834
MED15P9	mediator complex subunit 15 pseudogene 9	0.133243	-0.45419	0.720675	0.0527958	0.471334	0.642398	0.893281	-5.36659	peak_89727	Day0vsDay15	chr2	130135964	130136566	603	*	Promoter (<=1kb)	2	130135978	130137759	1782	1	285103	ENST00000424716.1	0	ENSG00000290707
PHRF1	PHD and ring finger domains 1	0.133244	-0.22883	0.495317	2.50793	0.773699	0.449099	0.820358	-5.24654	peak_24828	Day0vsDay15	chr11	596206	598224	2019	*	Exon	11	601657	606842	5186	1	57661	ENST00000532550.1	-3433	ENSG00000070047
MYOM1	myomesin 1	0.133245	-0.475556	0.742046	-0.101212	0.453663	0.654476	0.861326	-5.64746	peak_70841	Day0vsDay27	chr18	3082107	3082551	445	*	Intron	18	3067265	3075651	8387	2	8736	ENST00000581804.1	-6456	ENSG00000101605
RMND1	required for meiotic nuclear division 1 homolog	0.133254	-0.286927	0.553435	2.16865	0.657358	0.517709	0.783957	-5.51836	peak_141874	Day0vsDay27	chr6	151440554	151441304	751	*	Intron	6	151404854	151444625	39772	2	55005	ENST00000336451.8	3321	ENSG00000155906
LRRC71	leucine rich repeat containing 71	0.133255	-0.258532	0.525042	1.47181	0.708332	0.487551	0.836109	-5.27317	peak_9506	Day0vsDay15	chr1	156927419	156928282	864	*	Promoter (<=1kb)	1	156927362	156933085	5724	1	149499	ENST00000476550.1	57	ENSG00000160838
SAMHD1	SAM and HD domain containing deoxynucleoside triphosphate triphosphohydrolase 1	0.133262	-0.332046	0.59857	1.99522	0.596661	0.558168	0.80825	-5.55768	peak_97964	Day0vsDay27	chr20	36969254	36970073	820	*	Distal Intergenic	20	36890445	36951893	61449	2	25939	ENST00000683766.1	-17361	ENSG00000101347
ANTXRLP1	ANTXR like pseudogene 1	0.133266	-0.25583	0.522361	3.02742	0.711487	0.485809	0.835066	-5.28109	peak_17968	Day0vsDay15	chr10	46268158	46269269	1112	*	Exon	10	46233885	46273557	39673	2	100996567	ENST00000604933.2	4288	NA
TRAPPC10	trafficking protein particle complex subunit 10	0.133266	-0.216375	0.482907	1.70781	0.794038	0.437105	0.815322	-5.23497	peak_102545	Day0vsDay15	chr21	43993843	43994770	928	*	Distal Intergenic	21	44012309	44106552	94244	1	7109	ENST00000291574.9	-17539	ENSG00000160218
DYNC1I1	dynein cytoplasmic 1 intermediate chain 1	0.133269	-0.319426	0.585963	0.115284	0.614655	0.545969	0.858495	-5.3292	peak_149475	Day0vsDay15	chr7	95916521	95917095	575	*	Intron	7	95837618	96028321	190704	1	1780	ENST00000519371.1	78903	ENSG00000158560
CYB5R1	cytochrome b5 reductase 1	0.133269	-0.353595	0.620133	1.0534	0.570448	0.575014	0.819238	-5.52567	peak_11975	Day0vsDay27	chr1	202968947	202969388	442	*	Promoter (1-2kb)	1	202965371	202967275	1905	2	51706	ENST00000473599.5	-1672	ENSG00000159348
RABGEF1	RAB guanine nucleotide exchange factor 1	0.133281	-1.10162	1.36818	0.73196	0.223714	0.825026	0.981645	-5.50563	peak_147930	Day0vsDay8	chr7	66718474	66719128	655	*	Intron	7	66740733	66772035	31303	1	27342	ENST00000442563.5	-21605	ENSG00000154710
HDAC4	histone deacetylase 4	0.133298	-0.37611	0.642705	1.09709	0.549743	0.588977	0.826822	-5.5399	peak_95039	Day0vsDay27	chr2	239184956	239185744	789	*	Intron	2	239163833	239191056	27224	2	9759	ENST00000454542.5	5312	ENSG00000068024
LINC03068	long intergenic non-protein coding RNA 3068	0.133309	-0.391395	0.658012	0.297511	0.529734	0.60198	0.834274	-5.5976	peak_24454	Day0vsDay27	chr10	132437282	132437901	620	*	Intron	10	132433733	132441484	7752	2	105378568	ENST00000450206.1	3583	NA
LOC124905150	uncharacterized LOC124905150	0.133309	-0.330425	0.597043	2.45719	0.596912	0.557451	0.948368	-5.65728	peak_106671	Day0vsDay8	chr22	47883312	47883756	445	*	Intron	22	48044710	48048549	3840	2	124905150	ENST00000457518.1	164793	ENSG00000235154
MIR548AB	microRNA 548ab	0.133323	-0.547075	0.81372	-0.575061	0.407918	0.687477	0.878783	-5.64589	peak_112468	Day0vsDay27	chr3	104291383	104292311	929	*	Distal Intergenic	3	103524033	103524116	84	2	100616336	ENST00000584917.1	-767267	ENSG00000265328
NKX3-1	NK3 homeobox 1	0.13333	-0.435725	0.702386	0.378971	0.48917	0.629994	0.889377	-5.36591	peak_155613	Day0vsDay15	chr8	23690901	23691427	527	*	Distal Intergenic	8	23678697	23682938	4242	2	4824	ENST00000380871.5	-7963	ENSG00000167034
TLL2	tolloid like 2	0.133333	-0.552449	0.819114	-0.206497	0.405168	0.689535	0.879474	-5.58333	peak_21122	Day0vsDay27	chr10	96477601	96478796	1196	*	Intron	10	96395193	96513918	118726	2	7093	ENST00000469598.1	35122	ENSG00000095587
STAU1	staufen double-stranded RNA binding protein 1	0.133335	-0.257532	0.524202	2.04262	0.715283	0.483679	0.834428	-5.2743	peak_99045	Day0vsDay15	chr20	49179353	49180181	829	*	Intron	20	49151582	49174263	22682	2	6780	ENST00000456866.2	-5090	ENSG00000124214
ZNF516	zinc finger protein 516	0.133348	-0.740263	1.00696	-0.0572063	0.316393	0.75466	0.909168	-5.70703	peak_74432	Day0vsDay27	chr18	76459555	76459872	318	*	Intron	18	76442829	76490779	47951	2	9658	ENST00000532857.1	30907	ENSG00000101493
AP1B1	adaptor related protein complex 1 subunit beta 1	0.133349	-0.772637	1.03933	0.850591	0.315791	0.755782	0.909702	-5.65074	peak_104497	Day0vsDay27	chr22	29328775	29329661	887	*	Promoter (2-3kb)	22	29327680	29332321	4642	2	162	ENST00000482818.1	2660	ENSG00000100280
LOC105371737	uncharacterized LOC105371737	0.133351	-0.445158	0.71186	0.0173244	0.477797	0.637466	0.891997	-5.38988	peak_66106	Day0vsDay15	chr17	33166914	33167506	593	*	Intron	17	33111858	33131743	19886	1	105371737	ENST00000584688.1	55056	NA
LOC101929974	uncharacterized LOC101929974	0.133356	-0.274486	0.541197	1.00946	0.684756	0.501723	0.84165	-5.27059	peak_40946	Day0vsDay15	chr12	131547348	131548109	762	*	Distal Intergenic	12	131462853	131529894	67042	2	101929974	ENST00000653719.1	-17454	NA
LOC102723475	potassium voltage-gated channel subfamily E regulatory subunit 1B	0.133358	-0.514264	0.780979	0.207592	0.428234	0.673233	0.90391	-5.42157	peak_100690	Day0vsDay15	chr21	7925951	7926775	825	*	Distal Intergenic	21	7816677	7829632	12956	2	102723475	ENST00000618699.3	-96319	ENSG00000276289
GOLGA3	golgin A3	0.13336	-0.486842	0.753562	-0.239524	0.448485	0.658642	0.863629	-5.59783	peak_41222	Day0vsDay27	chr12	132787855	132789606	1752	*	3' UTR	12	132768914	132808549	39636	2	2802	ENST00000693666.1	18943	ENSG00000090615
MIR650	microRNA 650	0.133361	-0.276348	0.543069	1.72008	0.6914	0.498163	0.83996	-5.27747	peak_103844	Day0vsDay15	chr22	22772525	22773325	801	*	Exon	22	22822776	22822871	96	1	723778	ENST00000385101.1	-49451	ENSG00000284049
CACNA1C-IT3	CACNA1C intronic transcript 3	0.133361	-0.93459	1.20131	-0.659577	0.258842	0.798142	0.978696	-5.54707	peak_33753	Day0vsDay8	chr12	2357971	2358807	837	*	Intron	12	2269776	2288937	19162	1	100874370	ENST00000542680.1	88195	NA
LINC00316	long intergenic non-protein coding RNA 316	0.133361	-0.414798	0.681521	1.67764	0.516006	0.612083	0.882857	-5.35793	peak_102765	Day0vsDay15	chr21	45322352	45322924	573	*	Distal Intergenic	21	45338590	45341990	3401	2	388830	ENST00000416722.1	19066	ENSG00000237664
PIP4P2	phosphatidylinositol-4,5-bisphosphate 4-phosphatase 2	0.133366	-0.520301	0.787033	-0.71896	0.425841	0.674682	0.871713	-5.64594	peak_158736	Day0vsDay27	chr8	91040103	91041356	1254	*	Promoter (<=1kb)	8	90993802	91040859	47058	2	55529	ENST00000285419.8	0	ENSG00000155099
LINC00861	long intergenic non-protein coding RNA 861	0.133366	-0.551283	0.818016	1.06251	0.407206	0.688466	0.965094	-5.6534	peak_160219	Day0vsDay8	chr8	125930220	125931175	956	*	Intron	8	125859721	125951150	91430	2	100130231	ENST00000651667.1	19975	ENSG00000245164
HS6ST1	heparan sulfate 6-O-sulfotransferase 1	0.133366	-0.888487	1.15522	-0.979352	0.27053	0.789252	0.922936	-5.63907	peak_89483	Day0vsDay27	chr2	128287106	128287504	399	*	Promoter (2-3kb)	2	128268690	128290196	21507	2	9394	ENST00000463963.1	2692	ENSG00000136720
LINC02284	long intergenic non-protein coding RNA 2284	0.133369	-0.286543	0.553282	1.64139	0.659007	0.517741	0.847419	-5.29259	peak_47361	Day0vsDay15	chr14	56295841	56296521	681	*	Intron	14	56310880	56326208	15329	1	102723699	ENST00000558120.5	-14359	ENSG00000259719
STXBP4	syntaxin binding protein 4	0.133373	-0.348938	0.615685	0.910988	0.577658	0.570198	0.816116	-5.53336	peak_68039	Day0vsDay27	chr17	54992933	54993517	585	*	Intron	17	54999816	55043366	43551	1	252983	ENST00000463234.1	-6299	ENSG00000166263
ARHGAP26	Rho GTPase activating protein 26	0.133378	-0.44823	0.714987	0.863338	0.47925	0.637738	0.891997	-5.39658	peak_131660	Day0vsDay15	chr5	143031079	143031446	368	*	Intron	5	143037196	143224150	186955	1	23092	ENST00000443674.5	-5750	ENSG00000145819
BCL11B	BCL11 transcription factor B	0.13338	-0.221984	0.488744	2.08651	0.779748	0.445229	0.818489	-5.23728	peak_49979	Day0vsDay15	chr14	99260953	99261414	462	*	Intron	14	99169287	99271485	102199	2	64919	ENST00000345514.2	10071	ENSG00000127152
LOC124901321	uncharacterized LOC124901321	0.13338	-0.74631	1.01307	0.0752369	0.314282	0.756242	0.971441	-5.53919	peak_137857	Day0vsDay8	chr6	43990503	43991176	674	*	Promoter (<=1kb)	6	43990798	43999561	8764	1	124901321	ENST00000690796.2	0	ENSG00000289609
ZNF780A	zinc finger protein 780A	0.133385	-0.331885	0.598655	2.322	0.618035	0.544507	0.947475	-5.66479	peak_79261	Day0vsDay8	chr19	40090167	40091426	1260	*	Promoter (<=1kb)	19	40048757	40090925	42169	2	284323	ENST00000595508.1	0	ENSG00000197782
DNAH10	dynein axonemal heavy chain 10	0.133389	-0.559536	0.826314	1.55317	0.400717	0.692909	0.96534	-5.68777	peak_40202	Day0vsDay8	chr12	123916704	123917151	448	*	Exon	12	123925135	123935713	10579	1	196385	ENST00000492261.5	-7984	ENSG00000197653
SLC16A1-AS1	SLC16A1 antisense RNA 1	0.133392	-0.36117	0.627954	0.36633	0.572343	0.574301	0.869634	-5.33072	peak_7881	Day0vsDay15	chr1	112849522	112850871	1350	*	Promoter (<=1kb)	1	112849863	113008288	158426	1	100506392	ENST00000715665.1	0	ENSG00000226419
LOC105376387	uncharacterized LOC105376387	0.133393	-0.377472	0.644259	4.4226	0.553931	0.58697	0.825744	-5.5337	peak_15716	Day0vsDay27	chr10	7258895	7260134	1240	*	Intron	10	6824618	7118469	293852	2	105376387	ENST00000664549.1	-140426	ENSG00000287277
LOC105378560	uncharacterized LOC105378560	0.133394	-0.341914	0.608702	0.209287	0.581725	0.566613	0.866814	-5.3662	peak_23938	Day0vsDay15	chr10	129653459	129654850	1392	*	Intron	10	129701627	129717867	16241	1	105378560	ENST00000462672.1	-46777	NA
UBR4	ubiquitin protein ligase E3 component n-recognin 4	0.133396	-0.224034	0.490826	2.66646	0.819131	0.424238	0.720557	-5.37728	peak_2223	Day0vsDay27	chr1	19123739	19124851	1113	*	Promoter (2-3kb)	1	19124477	19127701	3225	2	23352	ENST00000475973.1	2850	ENSG00000127481
ABR	ABR activator of RhoGEF and GTPase	0.133397	-0.690459	0.957252	-0.774575	0.338679	0.738059	0.902068	-5.70244	peak_63434	Day0vsDay27	chr17	1108363	1109852	1490	*	Promoter (<=1kb)	17	1005908	1109100	103193	2	29	ENST00000291107.6	0	ENSG00000159842
SLC2A9	solute carrier family 2 member 9	0.133408	-0.416973	0.683788	-0.03276	0.504918	0.618794	0.842532	-5.61725	peak_118751	Day0vsDay27	chr4	10034092	10034740	649	*	Exon	4	10025724	10029300	3577	2	56606	ENST00000509214.1	-4792	ENSG00000109667
ZC3H12C	zinc finger CCCH-type containing 12C	0.133411	-0.550848	0.81767	-0.526896	0.404136	0.68998	0.879597	-5.69733	peak_31337	Day0vsDay27	chr11	110180510	110181192	683	*	Intron	11	110135854	110171839	35986	1	85463	ENST00000453089.2	44656	ENSG00000149289
APBB1IP	amyloid beta precursor protein binding family B member 1 interacting protein	0.133415	-0.237824	0.504654	2.3998	0.744918	0.464135	0.750248	-5.44932	peak_16805	Day0vsDay27	chr10	26334952	26336188	1237	*	Distal Intergenic	10	26438341	26567803	129463	1	54518	ENST00000376236.9	-102153	ENSG00000077420
ELFN1	extracellular leucine rich repeat and fibronectin type III domain containing 1	0.133423	-0.778935	1.04578	0.0141685	0.303125	0.764617	0.973026	-5.54795	peak_143918	Day0vsDay8	chr7	1653902	1654628	727	*	Distal Intergenic	7	1665745	1747946	82202	1	392617	ENST00000561626.4	-11117	ENSG00000225968
ABCC1	ATP binding cassette subfamily C member 1 (ABCC1 blood group)	0.133424	-0.398613	0.66546	2.50089	0.526338	0.604874	0.880159	-5.36304	peak_58102	Day0vsDay15	chr16	16083316	16084024	709	*	Exon	16	16076174	16111461	35288	1	4363	ENST00000575422.5	7142	ENSG00000103222
LOC124901173	uncharacterized LOC124901173	0.133424	-0.395376	0.662224	0.569486	0.527959	0.603956	0.879956	-5.40204	peak_126585	Day0vsDay15	chr5	24325390	24325945	556	*	Distal Intergenic	5	24135160	24271821	136662	2	124901173	ENST00000652008.2	-53569	NA
PRKAR1B-AS2	PRKAR1B antisense RNA 2	0.133428	-0.398011	0.664866	1.42543	0.520415	0.607926	0.954471	-5.62426	peak_143687	Day0vsDay8	chr7	563407	564321	915	*	Promoter (1-2kb)	7	561958	565619	3662	1	101927000	ENST00000453149.1	1449	ENSG00000229380
LOC100996549	uncharacterized LOC100996549	0.133428	-0.449317	0.716174	1.66087	0.476063	0.639511	0.892479	-5.3951	peak_82343	Day0vsDay15	chr2	9725115	9725800	686	*	Distal Intergenic	2	9757496	9770341	12846	2	100996549	ENST00000474667.1	44541	NA
LAD1	ladinin 1	0.133436	-0.350363	0.617234	0.465264	0.571695	0.573273	0.869284	-5.40288	peak_11794	Day0vsDay15	chr1	201385289	201386147	859	*	Promoter (<=1kb)	1	201373244	201385784	12541	2	3898	ENST00000503578.5	0	ENSG00000159166
LOC105375878	uncharacterized LOC105375878	0.133437	-0.304093	0.570968	1.18101	0.63721	0.5319	0.853302	-5.31676	peak_157797	Day0vsDay15	chr8	64992474	64992988	515	*	Distal Intergenic	8	64801236	64817573	16338	2	105375878	ENST00000522106.5	-174901	NA
LINC02006	long intergenic non-protein coding RNA 2006	0.133449	-0.247289	0.514187	1.81188	0.743297	0.467159	0.752118	-5.44005	peak_115370	Day0vsDay27	chr3	153399739	153400581	843	*	Intron	3	153384934	153387368	2435	2	105374165	ENST00000492569.1	-12371	NA
COG6	component of oligomeric golgi complex 6	0.13346	-0.572228	0.839147	-0.259839	0.392008	0.698791	0.912507	-5.49843	peak_42437	Day0vsDay15	chr13	39688436	39689334	899	*	Promoter (<=1kb)	13	39687543	39689820	2278	1	57511	ENST00000460701.1	893	ENSG00000133103
LMX1B	LIM homeobox transcription factor 1 beta	0.133465	-0.58242	0.849351	1.13046	0.38644	0.70285	0.965679	-5.60547	peak_167031	Day0vsDay8	chr9	126705128	126705871	744	*	Distal Intergenic	9	126613928	126701032	87105	1	4010	ENST00000526117.6	91200	ENSG00000136944
AHCY	adenosylhomocysteinase	0.13347	-0.40195	0.668891	0.0563435	0.51671	0.610469	0.838407	-5.61948	peak_97687	Day0vsDay27	chr20	34335798	34336427	630	*	Distal Intergenic	20	34280270	34311802	31533	2	191	ENST00000538132.1	-23996	ENSG00000101444
FAM53B-AS1	FAM53B antisense RNA 1	0.133472	-0.398711	0.665655	1.83916	0.521696	0.607642	0.954439	-5.6464	peak_23366	Day0vsDay8	chr10	124705074	124705695	622	*	Promoter (<=1kb)	10	124704184	124713703	9520	1	101927944	ENST00000432699.1	890	NA
IATPR	ITGB1 adjacent tumor promoting lncRNA	0.133472	-0.2763	0.543245	1.22549	0.675158	0.506548	0.843475	-5.30046	peak_17273	Day0vsDay15	chr10	33098983	33100343	1361	*	Intron	10	33096257	33116672	20416	2	101929447	ENST00000414308.1	16329	NA
LIMS1	LIM zinc finger domain containing 1	0.133473	-0.402696	0.669641	-0.262283	0.515999	0.610957	0.838518	-5.64249	peak_88111	Day0vsDay27	chr2	108594177	108594514	338	*	5' UTR	2	108588497	108684433	95937	1	3987	ENST00000695521.1	5680	ENSG00000169756
AKT1	AKT serine/threonine kinase 1	0.133473	-0.372799	0.639746	2.57631	0.555673	0.58524	0.951942	-5.68729	peak_50726	Day0vsDay8	chr14	104768351	104769270	920	*	3' UTR	14	104769396	104774170	4775	2	207	ENST00000684058.1	4900	ENSG00000142208
ZMIZ1	zinc finger MIZ-type containing 1	0.133489	-0.518354	0.785333	1.47323	0.425032	0.675299	0.963995	-5.65059	peak_20061	Day0vsDay8	chr10	79104232	79105436	1205	*	Intron	10	79068966	79316519	247554	1	57178	ENST00000334512.10	35266	ENSG00000108175
OLFML2B	olfactomedin like 2B	0.133499	-0.519628	0.786625	-0.142816	0.423679	0.675877	0.872388	-5.72545	peak_9936	Day0vsDay27	chr1	161985553	161986584	1032	*	Promoter (<=1kb)	1	161983553	161985232	1680	2	25903	ENST00000367938.1	-321	ENSG00000162745
MTHFD1L	methylenetetrahydrofolate dehydrogenase (NADP+ dependent) 1 like	0.133506	-0.752019	1.01903	-0.978331	0.313368	0.75703	0.910365	-5.6898	peak_141836	Day0vsDay27	chr6	150895755	150896656	902	*	Intron	6	150905670	150912948	7279	1	25902	ENST00000421497.1	-9014	ENSG00000120254
GRM5-AS1	GRM5 antisense RNA 1	0.133514	-0.224013	0.491041	2.08565	0.7796	0.446155	0.819148	-5.25512	peak_30564	Day0vsDay15	chr11	88508408	88509646	1239	*	Promoter (2-3kb)	11	88511748	88512361	614	1	100873989	ENST00000531994.1	-2102	ENSG00000255082
HSPA12B	heat shock protein family A (Hsp70) member 12B	0.133517	-0.267266	0.534301	2.48296	0.695185	0.495586	0.770103	-5.47467	peak_95884	Day0vsDay27	chr20	3738765	3739518	754	*	Intron	20	3732711	3753111	20401	1	116835	ENST00000399701.1	6054	ENSG00000132622
LCORL	ligand dependent nuclear receptor corepressor like	0.13352	-0.581124	0.848165	0.464882	0.389036	0.701279	0.913009	-5.44016	peak_119063	Day0vsDay15	chr4	18057218	18058099	882	*	Distal Intergenic	4	17841199	18021876	180678	2	254251	ENST00000675131.1	-35342	ENSG00000178177
ANKRD26P1	ankyrin repeat domain 26 pseudogene 1	0.133522	-0.315147	0.582191	1.66117	0.616857	0.543605	0.800268	-5.55372	peak_59670	Day0vsDay27	chr16	46388627	46391310	2684	*	Distal Intergenic	16	46474122	46478439	4318	2	124149	ENST00000571606.1	87129	NA
C2orf49	chromosome 2 open reading frame 49	0.133524	-0.248659	0.515706	0.149559	0.732876	0.472953	0.83014	-5.24291	peak_87899	Day0vsDay15	chr2	105363129	105363814	686	*	3' UTR	2	105337540	105349211	11672	1	79074	ENST00000258457.7	25589	ENSG00000135974
HCN1	hyperpolarization activated cyclic nucleotide gated potassium channel 1	0.133524	-0.357313	0.624361	1.41633	0.567849	0.576816	0.870424	-5.35406	peak_127485	Day0vsDay15	chr5	45839436	45840008	573	*	Distal Intergenic	5	45641701	45696498	54798	2	348980	ENST00000634658.1	-142938	ENSG00000164588
LINC02937	long intergenic non-protein coding RNA 2937	0.133525	-0.360563	0.627614	0.37298	0.560164	0.580977	0.822293	-5.58326	peak_164875	Day0vsDay27	chr9	91131230	91132046	817	*	Intron	9	91088090	91119543	31454	2	100507103	ENST00000666264.1	-11687	NA
CACNA2D2	calcium voltage-gated channel auxiliary subunit alpha2delta 2	0.133538	-0.339721	0.606798	0.101779	0.584876	0.564529	0.865877	-5.3447	peak_110385	Day0vsDay15	chr3	50435340	50436708	1369	*	Intron	3	50362799	50503423	140625	2	9254	ENST00000423994.6	66715	ENSG00000007402
ADCY7	adenylate cyclase 7	0.133552	-1.11101	1.37811	-0.823572	0.22243	0.826013	0.981645	-5.59738	peak_59983	Day0vsDay8	chr16	50281753	50282548	796	*	Promoter (2-3kb)	16	50279527	50288230	8704	1	113	ENST00000569265.1	2226	ENSG00000121281
PCGEM1	PCGEM1 prostate-specific transcript	0.133569	-0.305607	0.572746	0.00368904	0.633966	0.533658	0.853946	-5.33676	peak_92184	Day0vsDay15	chr2	192705826	192706437	612	*	Distal Intergenic	2	192749845	192776899	27055	1	64002	ENST00000454040.5	-43408	ENSG00000227418
FAM107B	family with sequence similarity 107 member B	0.133579	-0.416976	0.684134	1.20161	0.519783	0.609649	0.837946	-5.55919	peak_16219	Day0vsDay27	chr10	14506671	14507584	914	*	Distal Intergenic	10	14521096	14522225	1130	2	83641	ENST00000475858.1	14641	ENSG00000065809
CDK17	cyclin dependent kinase 17	0.133583	-0.587876	0.855043	2.1661	0.388648	0.701947	0.965679	-5.64785	peak_38118	Day0vsDay8	chr12	96329563	96329929	367	*	Intron	12	96313410	96335230	21821	2	5128	ENST00000548734.1	5301	ENSG00000059758
RNF217	ring finger protein 217	0.133596	-0.314384	0.581577	0.719888	0.620938	0.541947	0.856871	-5.31639	peak_140568	Day0vsDay15	chr6	124955139	124956708	1570	*	Intron	6	124962437	125092633	130197	1	154214	ENST00000521654.7	-5729	ENSG00000146373
NAPG	NSF attachment protein gamma	0.133597	-0.981895	1.24909	-0.0439823	0.248249	0.806224	0.97906	-5.6162	peak_71306	Day0vsDay8	chr18	10559733	10561194	1462	*	Distal Intergenic	18	10539124	10552761	13638	1	8774	ENST00000583367.1	20609	ENSG00000134265
CHST5	carbohydrate sulfotransferase 5	0.133609	-0.361123	0.628341	1.91261	0.566145	0.577824	0.82068	-5.54533	peak_61675	Day0vsDay27	chr16	75545342	75546058	717	*	Promoter (<=1kb)	16	75528532	75545428	16897	2	23563	ENST00000460606.1	0	ENSG00000135702
MIR3934	microRNA 3934	0.133613	-0.463152	0.730378	0.395445	0.465545	0.646722	0.89533	-5.37856	peak_136820	Day0vsDay15	chr6	33678484	33678966	483	*	Exon	6	33698128	33698234	107	1	100500873	ENST00000579806.1	-19162	ENSG00000266509
SETX	senataxin	0.133617	-0.311771	0.579005	1.7005	0.626796	0.538518	0.855922	-5.33757	peak_167842	Day0vsDay15	chr9	132354307	132355545	1239	*	Promoter (<=1kb)	9	132261356	132354986	93631	2	23064	ENST00000224140.6	0	ENSG00000107290
ROR2	receptor tyrosine kinase like orphan receptor 2	0.133618	-0.825029	1.09226	-0.627115	0.28891	0.775331	0.97481	-5.55715	peak_164926	Day0vsDay8	chr9	91798237	91799424	1188	*	Intron	9	91755940	91775781	19842	2	4920	ENST00000548585.2	-22456	ENSG00000169071
MIR6801	microRNA 6801	0.133621	-0.3167	0.583942	2.50308	0.620776	0.542583	0.799797	-5.50227	peak_80814	Day0vsDay27	chr19	52227783	52229145	1363	*	3' UTR	19	52222020	52222098	79	1	102466984	ENST00000614975.1	5763	ENSG00000274380
PDE2A	phosphodiesterase 2A	0.133625	-0.425124	0.692375	2.1092	0.499002	0.623781	0.956047	-5.70744	peak_29683	Day0vsDay8	chr11	72676781	72677388	608	*	Promoter (2-3kb)	11	72596629	72674591	77963	2	5138	ENST00000540380.5	-2190	ENSG00000186642
POLN	DNA polymerase nu	0.133636	-0.53847	0.805742	0.208948	0.417844	0.68085	0.906661	-5.42732	peak_117793	Day0vsDay15	chr4	2095198	2096365	1168	*	3' UTR	4	2081396	2090305	8910	2	353497	ENST00000503601.1	-4893	ENSG00000130997
HMCN2	hemicentin 2	0.133637	-0.281251	0.548525	1.40301	0.671584	0.511017	0.844975	-5.31781	peak_167587	Day0vsDay15	chr9	130431143	130431714	572	*	Promoter (1-2kb)	9	130429166	130434121	4956	1	256158	ENST00000623487.1	1977	ENSG00000148357
POMGNT2	protein O-linked mannose N-acetylglucosaminyltransferase 2 (beta 1,4-)	0.13364	-0.651195	0.918476	-1.04039	0.352953	0.727453	0.896765	-5.72226	peak_109664	Day0vsDay27	chr3	43105340	43106497	1158	*	Promoter (<=1kb)	3	43079229	43106085	26857	2	84892	ENST00000687440.1	0	ENSG00000144647
FOXQ1	forkhead box Q1	0.133644	-0.202656	0.469943	1.72924	0.823718	0.418862	0.71628	-5.42191	peak_134640	Day0vsDay27	chr6	1340441	1340934	494	*	Distal Intergenic	6	1312098	1314758	2661	1	94234	ENST00000296839.5	28343	ENSG00000164379
LINC02177	long intergenic non-protein coding RNA 2177	0.133658	-0.605878	0.873194	-0.37441	0.374622	0.711497	0.916119	-5.44634	peak_57517	Day0vsDay15	chr16	9261055	9261531	477	*	Distal Intergenic	16	9355588	9408093	52506	1	101927009	ENST00000564305.1	-94057	ENSG00000261617
GSDMB	gasdermin B	0.133658	-0.234429	0.501745	2.07909	0.755451	0.459331	0.824265	-5.24878	peak_66663	Day0vsDay15	chr17	39903288	39903933	646	*	Promoter (2-3kb)	17	39905271	39905938	668	2	55876	ENST00000486560.1	2005	ENSG00000073605
LOC101928782	uncharacterized LOC101928782	0.133659	-0.198633	0.465952	3.19355	0.837926	0.413049	0.805875	-5.19437	peak_151426	Day0vsDay15	chr7	131800356	131801236	881	*	Distal Intergenic	7	131897641	131933311	35671	1	101928782	ENST00000452219.5	-96405	ENSG00000224865
KANSL1	KAT8 regulatory NSL complex subunit 1	0.133672	-0.296911	0.564255	1.28749	0.650368	0.525459	0.850746	-5.30209	peak_67385	Day0vsDay15	chr17	46253707	46254552	846	*	Distal Intergenic	17	46029916	46225389	195474	2	284058	ENST00000574590.6	-28318	ENSG00000120071
LOC105372980	uncharacterized LOC105372980	0.133687	-0.242752	0.510127	3.36367	0.745225	0.466827	0.827028	-5.25659	peak_104369	Day0vsDay15	chr22	27490940	27491666	727	*	Distal Intergenic	22	27436292	27441774	5483	1	105372980	ENST00000654206.1	54648	ENSG00000287034
LINC01169	long intergenic non-protein coding RNA 1169	0.13369	-0.370647	0.638027	2.53447	0.55523	0.585359	0.951942	-5.72148	peak_53773	Day0vsDay8	chr15	66578286	66579033	748	*	Distal Intergenic	15	66582190	66685794	103605	1	102723165	ENST00000558797.1	-3157	ENSG00000259471
ZBTB7A	zinc finger and BTB domain containing 7A	0.133703	-0.275392	0.542799	2.29649	0.685706	0.502199	0.774291	-5.49983	peak_75756	Day0vsDay27	chr19	4065018	4066218	1201	*	Promoter (<=1kb)	19	4047742	4065732	17991	2	51341	ENST00000601588.1	0	ENSG00000178951
LOC105375974	uncharacterized LOC105375974	0.133704	-0.372209	0.639616	2.10038	0.551086	0.588246	0.82647	-5.55373	peak_162335	Day0vsDay27	chr9	11077272	11078145	874	*	Distal Intergenic	9	11275314	11276314	1001	2	105375974	ENST00000437471.1	198169	NA
GET1	guided entry of tail-anchored proteins factor 1	0.133708	-1.05939	1.3268	0.0980584	0.232455	0.818609	0.980997	-5.49445	peak_102057	Day0vsDay8	chr21	39385566	39386379	814	*	Promoter (<=1kb)	21	39386093	39393280	7188	1	7485	ENST00000380713.7	0	ENSG00000182093
LINC00354	long intergenic non-protein coding RNA 354	0.13371	-0.720872	0.988292	1.08645	0.327581	0.746868	0.970434	-5.56264	peak_45347	Day0vsDay8	chr13	111876000	111876771	772	*	Intron	13	111865136	111900934	35799	1	101928616	ENST00000663211.1	10864	ENSG00000226903
CDK18	cyclin dependent kinase 18	0.133716	-0.276422	0.543854	1.64318	0.676624	0.506542	0.77682	-5.51263	peak_12265	Day0vsDay27	chr1	205488119	205488503	385	*	Distal Intergenic	1	205504596	205526835	22240	1	5129	ENST00000512922.5	-16093	ENSG00000117266
SPATA12	spermatogenesis associated 12	0.133719	-0.757639	1.02508	-0.453281	0.310955	0.758736	0.910886	-5.69212	peak_110935	Day0vsDay27	chr3	57062097	57062515	419	*	Promoter (1-2kb)	3	57060664	57075432	14769	1	353324	ENST00000334325.2	1433	ENSG00000186451
CHEK2P2	CHEK2 pseudogene 2	0.13373	-0.578356	0.845817	2.06148	0.396534	0.696322	0.965461	-5.56452	peak_51139	Day0vsDay8	chr15	20255316	20255932	617	*	Intron	15	20282744	20291558	8815	1	646096	ENST00000555186.5	-26812	ENSG00000290857
CLVS1	clavesin 1	0.133733	-0.298872	0.566338	3.17395	0.648354	0.52486	0.850563	-5.30359	peak_157656	Day0vsDay15	chr8	61043440	61043936	497	*	Distal Intergenic	8	61057158	61300064	242907	1	157807	ENST00000522621.1	-13222	ENSG00000177182
NUMB	NUMB endocytic adaptor protein	0.133743	-0.188383	0.455869	2.70111	0.887738	0.388992	0.794599	-5.16544	peak_48366	Day0vsDay15	chr14	73325660	73326162	503	*	Intron	14	73275218	73299375	24158	2	8650	ENST00000556772.5	-26285	ENSG00000133961
CIB4	calcium and integrin binding family member 4	0.133744	-0.346304	0.613792	0.113414	0.579549	0.568586	0.867555	-5.3628	peak_83495	Day0vsDay15	chr2	26609881	26610272	392	*	Intron	2	26581207	26605563	24357	2	130106	ENST00000403670.7	-4318	ENSG00000157884
DYNAP	dynactin associated protein	0.133747	-0.294384	0.561878	1.19845	0.656704	0.51978	0.785433	-5.51149	peak_73327	Day0vsDay27	chr18	54539646	54540153	508	*	Distal Intergenic	18	54587757	54598679	10923	1	284254	ENST00000585973.1	-47604	ENSG00000178690
LOC105374005	uncharacterized LOC105374005	0.133748	-0.384931	0.652427	6.95453	0.534551	0.599408	0.952988	-5.76441	peak_112308	Day0vsDay8	chr3	99376444	99377862	1419	*	Intron	3	99507187	99527113	19927	2	105374005	ENST00000484675.1	149251	NA
BEND7	BEN domain containing 7	0.133756	-0.244861	0.512373	2.42956	0.733518	0.473799	0.830554	-5.27497	peak_16138	Day0vsDay15	chr10	13439269	13440967	1699	*	Exon	10	13445290	13452637	7348	2	222389	ENST00000463303.5	11670	ENSG00000165626
LINC01119	long intergenic non-protein coding RNA 1119	0.133767	-0.350038	0.617572	1.94362	0.586512	0.565075	0.812643	-5.52253	peak_84755	Day0vsDay27	chr2	46825392	46826531	1140	*	Promoter (1-2kb)	2	46827864	46859007	31144	1	100134259	ENST00000490950.5	-1333	ENSG00000239332
RUNX2	RUNX family transcription factor 2	0.133767	-0.274033	0.541568	2.34361	0.684938	0.501843	0.774239	-5.49431	peak_137991	Day0vsDay27	chr6	45495492	45496430	939	*	Intron	6	45422577	45547305	124729	1	860	ENST00000625924.1	72915	ENSG00000124813
NR1H4	nuclear receptor subfamily 1 group H member 4	0.133769	-0.346031	0.613569	1.93059	0.579662	0.569003	0.815475	-5.57355	peak_38262	Day0vsDay27	chr12	100496729	100497475	747	*	Intron	12	100503360	100563489	60130	1	9971	ENST00000551379.5	-5885	ENSG00000012504
PLCH2	phospholipase C eta 2	0.13377	-0.4395	0.70704	0.925673	0.487402	0.631388	0.849039	-5.62152	peak_311	Day0vsDay27	chr1	2443455	2444558	1104	*	Intron	1	2425980	2479804	53825	1	9651	ENST00000609981.5	17475	ENSG00000149527
LOC101928438	uncharacterized LOC101928438	0.133774	-0.613405	0.880952	-0.323478	0.373747	0.712824	0.9672	-5.55675	peak_165616	Day0vsDay8	chr9	99725863	99726207	345	*	Intron	9	99585786	99819889	234104	2	101928438	ENST00000427039.1	93682	ENSG00000237461
RBM43	RNA binding motif protein 43	0.133784	-0.510196	0.777764	2.58715	0.43633	0.667617	0.868691	-5.60692	peak_90569	Day0vsDay27	chr2	151238629	151239400	772	*	Distal Intergenic	2	151260985	151261778	794	2	375287	ENST00000409092.1	22378	ENSG00000184898
MFSD2A	MFSD2 lysolipid transporter A, lysophospholipid	0.133786	-0.259511	0.527083	3.3867	0.729334	0.475356	0.831028	-5.25785	peak_4385	Day0vsDay15	chr1	39995626	39996806	1181	*	Distal Intergenic	1	39967619	39968614	996	1	84879	ENST00000481612.1	28007	ENSG00000168389
LOC107987123	uncharacterized LOC107987123	0.133792	-0.376113	0.643697	1.78925	0.546206	0.590945	0.952664	-5.65868	peak_166496	Day0vsDay8	chr9	119968669	119969892	1224	*	Distal Intergenic	9	119973094	119974322	1229	1	107987123	ENST00000454204.1	-3202	NA
PDE11A	phosphodiesterase 11A	0.133792	-0.431569	0.699153	-0.398225	0.493718	0.626912	0.888179	-5.3597	peak_91649	Day0vsDay15	chr2	177677115	177677613	499	*	Promoter (1-2kb)	2	177629423	177676094	46672	2	50940	ENST00000488399.5	-1021	ENSG00000128655
CYP26A1	cytochrome P450 family 26 subfamily A member 1	0.133795	-0.583572	0.851161	1.09123	0.387936	0.702446	0.965679	-5.50052	peak_20920	Day0vsDay8	chr10	93079580	93081169	1590	*	Distal Intergenic	10	93076333	93077082	750	1	1592	ENST00000625202.1	3247	ENSG00000095596
NOX3	NADPH oxidase 3	0.133805	-0.482652	0.750262	-0.135652	0.449911	0.657137	0.898829	-5.38303	peak_142054	Day0vsDay15	chr6	155418015	155418844	830	*	Intron	6	155395368	155455839	60472	2	50508	ENST00000159060.3	36995	ENSG00000074771
CPEB3	cytoplasmic polyadenylation element binding protein 3	0.133825	-0.301024	0.568674	2.79104	0.646986	0.525865	0.789259	-5.48843	peak_20876	Day0vsDay27	chr10	92210964	92212393	1430	*	Intron	10	92046692	92243246	196555	2	22849	ENST00000412050.8	30853	ENSG00000107864
PHETA1	PH domain containing endocytic trafficking adaptor 1	0.133832	-0.775721	1.04339	-0.166036	0.306112	0.762952	0.972504	-5.51305	peak_39073	Day0vsDay8	chr12	111359501	111360153	653	*	Distal Intergenic	12	111361215	111363712	2498	2	144717	ENST00000548163.1	3559	ENSG00000198324
STOX2	storkhead box 2	0.133845	-0.344394	0.612084	1.23189	0.600913	0.55545	0.806543	-5.48408	peak_124372	Day0vsDay27	chr4	184009739	184010226	488	*	Promoter (<=1kb)	4	184010773	184017443	6671	1	56977	ENST00000506529.1	-547	ENSG00000173320
ARL11	ARF like GTPase 11	0.133846	-0.77233	1.04002	-1.03392	0.306161	0.762335	0.912182	-5.69815	peak_43018	Day0vsDay27	chr13	49606783	49607770	988	*	Distal Intergenic	13	49628507	49633872	5366	1	115761	ENST00000282026.2	-20737	ENSG00000152213
RASA3	RAS p21 protein activator 3	0.133847	-0.382629	0.650322	1.23775	0.542692	0.59388	0.876836	-5.36467	peak_45697	Day0vsDay15	chr13	114017361	114017625	265	*	Intron	13	114021409	114036193	14785	2	22821	ENST00000542651.2	18568	ENSG00000185989
LATS2	large tumor suppressor kinase 2	0.133847	-0.232108	0.499802	1.50054	0.758121	0.456353	0.744478	-5.43293	peak_41455	Day0vsDay27	chr13	21032725	21033744	1020	*	Intron	13	20989010	21023129	34120	2	26524	ENST00000472754.1	-9596	ENSG00000150457
CARS2	cysteinyl-tRNA synthetase 2, mitochondrial	0.133867	-0.267037	0.534771	3.87846	0.709299	0.487466	0.9396	-5.64136	peak_45189	Day0vsDay8	chr13	110683276	110683556	281	*	Promoter (<=1kb)	13	110641443	110683139	41697	2	79587	ENST00000481787.6	-137	ENSG00000134905
LOC105379783	uncharacterized LOC105379783	0.133874	-0.260603	0.528351	2.97975	0.735616	0.472002	0.755228	-5.43854	peak_5292	Day0vsDay27	chr1	53127176	53128028	853	*	Intron	1	53114576	53118609	4034	1	105379783	ENST00000439621.1	12600	NA
CDCA4	cell division cycle associated 4	0.133879	-0.263982	0.531739	3.6624	0.717529	0.482459	0.939517	-5.64593	peak_50762	Day0vsDay8	chr14	105006731	105007382	652	*	Intron	14	105009936	105021060	11125	2	55038	ENST00000392590.3	13678	ENSG00000170779
ATP12A	ATPase H+/K+ transporting non-gastric alpha2 subunit	0.133881	-0.220671	0.488433	2.87267	0.794125	0.437515	0.815474	-5.23256	peak_41722	Day0vsDay15	chr13	24680275	24681057	783	*	Promoter (<=1kb)	13	24680408	24712472	32065	1	479	ENST00000381946.5	0	ENSG00000075673
PRAMEF8	PRAME family member 8	0.133883	-0.444867	0.712633	0.299461	0.490712	0.629426	0.848203	-5.53329	peak_1559	Day0vsDay27	chr1	13270899	13272518	1620	*	Distal Intergenic	1	13281304	13284169	2866	2	391002	ENST00000621519.5	11651	ENSG00000182330
EVL	Enah/Vasp-like	0.133909	-0.61512	0.882938	0.680728	0.370569	0.714471	0.9672	-5.57431	peak_50099	Day0vsDay8	chr14	100067946	100068242	297	*	Promoter (1-2kb)	14	100066437	100128581	62145	1	51466	ENST00000557153.5	1509	ENSG00000196405
KIRREL3	kirre like nephrin family adhesion molecule 3	0.133912	-0.221273	0.489096	1.79607	0.781485	0.442773	0.817718	-5.24665	peak_32774	Day0vsDay15	chr11	126440688	126441474	787	*	Promoter (<=1kb)	11	126429179	126440869	11691	2	84623	ENST00000526519.5	0	ENSG00000149571
STAU2-AS1	STAU2 antisense RNA 1	0.133921	-0.207503	0.475344	1.70009	0.858445	0.402878	0.704116	-5.34465	peak_158139	Day0vsDay27	chr8	73434891	73435979	1089	*	Intron	8	73420074	73441526	21453	1	100128126	ENST00000517604.1	14817	ENSG00000253302
DAZL	deleted in azoospermia like	0.133925	-0.773554	1.0414	-0.289365	0.305902	0.76253	0.912244	-5.66001	peak_108361	Day0vsDay27	chr3	16714773	16716011	1239	*	Distal Intergenic	3	16596750	16670306	73557	2	1618	ENST00000454457.1	-44467	ENSG00000092345
TSHZ3	teashirt zinc finger homeobox 3	0.133926	-0.874165	1.14202	-0.72601	0.27579	0.785292	0.921174	-5.65805	peak_78439	Day0vsDay27	chr19	31297499	31298218	720	*	Intron	19	31279194	31305763	26570	2	57616	ENST00000560707.1	7545	ENSG00000121297
GMPS	guanine monophosphate synthase	0.133932	-0.310524	0.578388	3.43141	0.63302	0.53519	0.947249	-5.69729	peak_115442	Day0vsDay8	chr3	155888398	155888700	303	*	Promoter (1-2kb)	3	155886615	155890729	4115	1	8833	ENST00000663782.1	1783	ENSG00000163655
FAM167A	family with sequence similarity 167 member A	0.133938	-0.405843	0.673719	0.0382028	0.514332	0.612103	0.882857	-5.36654	peak_154887	Day0vsDay15	chr8	11434084	11435053	970	*	Exon	8	11423394	11443701	20308	2	83648	ENST00000531564.1	8648	ENSG00000154319
LOC100129540	uncharacterized LOC100129540	0.133967	-0.341217	0.609151	2.30534	0.59751	0.557623	0.807866	-5.52436	peak_54875	Day0vsDay27	chr15	78973549	78974044	496	*	Intron	15	78978889	78985926	7038	1	100129540	ENST00000316148.4	-4845	ENSG00000177699
TOLLIP	toll interacting protein	0.133981	-0.374822	0.642785	0.994218	0.547283	0.590415	0.875795	-5.35469	peak_24980	Day0vsDay15	chr11	1292684	1294035	1352	*	Promoter (<=1kb)	11	1288636	1292170	3535	2	54472	ENST00000528719.1	-514	ENSG00000078902
LOC102724874	uncharacterized LOC102724874	0.133982	-0.289278	0.557243	3.61363	0.662007	0.516623	0.847041	-5.29326	peak_158263	Day0vsDay15	chr8	77474033	77474731	699	*	Intron	8	77450697	77476381	25685	1	102724874	ENST00000524014.1	23336	NA
GRM7-AS3	GRM7 antisense RNA 3	0.13399	-0.432133	0.700112	4.93268	0.495865	0.625933	0.95618	-5.783	peak_107379	Day0vsDay8	chr3	6643984	6644433	450	*	Promoter (<=1kb)	3	6631689	6644894	13206	2	101927347	ENST00000455623.1	461	ENSG00000226258
PTMA	prothymosin alpha	0.13399	-0.481358	0.749339	1.00688	0.455507	0.653773	0.960864	-5.63588	peak_94103	Day0vsDay8	chr2	231661875	231662863	989	*	Distal Intergenic	2	231706895	231713013	6119	1	5757	ENST00000466801.5	-44032	ENSG00000187514
POLR1A	RNA polymerase I subunit A	0.133994	-0.706197	0.974184	-0.52017	0.33057	0.744069	0.970206	-5.62358	peak_86746	Day0vsDay8	chr2	86041043	86041286	244	*	Promoter (<=1kb)	2	86039325	86040519	1195	2	25885	ENST00000462078.1	-524	ENSG00000068654
ZMIZ1	zinc finger MIZ-type containing 1	0.133994	-0.85352	1.12151	0.0499726	0.281253	0.781121	0.975956	-5.60084	peak_20058	Day0vsDay8	chr10	79090340	79091172	833	*	Intron	10	79068966	79316519	247554	1	57178	ENST00000334512.10	21374	ENSG00000108175
ITGA6	integrin subunit alpha 6	0.133995	-0.479919	0.74791	2.82038	0.454392	0.65487	0.961131	-5.74022	peak_91373	Day0vsDay8	chr2	172253116	172253883	768	*	Intron	2	172234216	172506410	272195	1	3655	ENST00000715295.1	18900	ENSG00000091409
LINC02702	long intergenic non-protein coding RNA 2702	0.133997	-0.448488	0.716481	0.224144	0.476833	0.638142	0.85251	-5.63318	peak_31820	Day0vsDay27	chr11	116640631	116641900	1270	*	Promoter (1-2kb)	11	116639508	116658295	18788	1	101929011	ENST00000665087.1	1123	ENSG00000237937
ZDHHC20	zinc finger DHHC-type palmitoyltransferase 20	0.133998	-0.380941	0.648936	1.02939	0.565292	0.579137	0.871464	-5.29956	peak_41492	Day0vsDay15	chr13	21458444	21459960	1517	*	Promoter (<=1kb)	13	21376487	21459248	82762	2	253832	ENST00000320220.13	0	ENSG00000180776
SNORA70C	small nucleolar RNA, H/ACA box 70C	0.134006	-0.217752	0.485764	1.51691	0.789654	0.438084	0.815642	-5.22984	peak_166422	Day0vsDay15	chr9	117091094	117091740	647	*	Intron	9	117180628	117181095	468	2	100124538	ENST00000431607.1	89355	ENSG00000207268
CRTC1	CREB regulated transcription coactivator 1	0.134006	-0.959153	1.22717	0.115282	0.254097	0.80176	0.978875	-5.55715	peak_77785	Day0vsDay8	chr19	18664028	18664316	289	*	3' UTR	19	18683678	18782333	98656	1	23373	ENST00000338797.10	-19362	ENSG00000105662
KDM4A	lysine demethylase 4A	0.134009	-0.357253	0.62527	6.72094	0.5665	0.578046	0.950635	-5.74607	peak_4736	Day0vsDay8	chr1	43649642	43650771	1130	*	Promoter (<=1kb)	1	43650149	43705518	55370	1	9682	ENST00000372396.4	0	ENSG00000066135
RNU11	RNA, U11 small nuclear	0.134013	-0.373619	0.641644	6.27062	0.547211	0.589694	0.952656	-5.75958	peak_3252	Day0vsDay8	chr1	28647786	28649361	1576	*	Promoter (<=1kb)	1	28648600	28648730	131	1	26824	ENST00000602813.1	0	ENSG00000274978
RHOT1	ras homolog family member T1	0.134014	-0.411294	0.679321	0.75732	0.509406	0.615494	0.840638	-5.5249	peak_66031	Day0vsDay27	chr17	32118806	32119244	439	*	Distal Intergenic	17	32142454	32225770	83317	1	55288	ENST00000333942.10	-23210	ENSG00000126858
PRDM2	PR/SET domain 2	0.13402	-0.357779	0.625818	1.0218	0.570745	0.575126	0.869812	-5.36019	peak_1607	Day0vsDay15	chr1	13809368	13810094	727	*	Intron	1	13771726	13778463	6738	1	7799	ENST00000487453.1	37642	ENSG00000116731
LYPD6B	LY6/PLAUR domain containing 6B	0.134033	-0.299672	0.567737	1.96826	0.64058	0.528353	0.851819	-5.31786	peak_90517	Day0vsDay15	chr2	149121538	149121912	375	*	Promoter (2-3kb)	2	149119103	149208367	89265	1	130576	ENST00000442722.5	2435	ENSG00000150556
DIPK1B	divergent protein kinase domain 1B	0.134033	-0.680557	0.948623	-0.14842	0.341059	0.736266	0.901309	-5.71112	peak_168508	Day0vsDay27	chr9	136711683	136712816	1134	*	Promoter (<=1kb)	9	136712572	136724742	12171	1	138311	ENST00000371692.9	0	ENSG00000165716
CNGA3	cyclic nucleotide gated channel subunit alpha 3	0.134036	-0.686078	0.95415	0.165545	0.33877	0.737967	0.969552	-5.59696	peak_87412	Day0vsDay8	chr2	98312031	98312550	520	*	3' UTR	2	98346188	98397344	51157	1	1261	ENST00000436404.6	-33638	ENSG00000144191
C8orf90	chromosome 8 open reading frame 90	0.134038	-0.402913	0.670988	0.630161	0.51951	0.608727	0.837476	-5.60398	peak_161326	Day0vsDay27	chr8	141587948	141589568	1621	*	Intron	8	141514671	141518729	4059	1	122455339	ENST00000643770.2	73277	ENSG00000226490
LINC01639	long intergenic non-protein coding RNA 1639	0.13404	-0.452029	0.720109	-0.311516	0.475707	0.639239	0.853152	-5.57707	peak_106072	Day0vsDay27	chr22	43395495	43395839	345	*	Distal Intergenic	22	43400331	43409681	9351	1	105373054	ENST00000450750.1	-4492	ENSG00000236117
STRIP2	striatin interacting protein 2	0.134045	-0.290053	0.558144	2.27617	0.655151	0.519103	0.784961	-5.52307	peak_151203	Day0vsDay27	chr7	129472287	129472705	419	*	Intron	7	129458242	129460548	2307	1	57464	ENST00000465033.1	14045	ENSG00000128578
ADAM12	ADAM metallopeptidase domain 12	0.134047	-0.7772	1.04529	-1.12517	0.304914	0.763272	0.932776	-5.46001	peak_23534	Day0vsDay15	chr10	126251485	126252198	714	*	Intron	10	126135368	126155305	19938	2	8038	ENST00000494661.1	-96180	ENSG00000148848
MIR4784	microRNA 4784	0.134055	-0.459121	0.727231	0.328234	0.474293	0.640885	0.892926	-5.39234	peak_89883	Day0vsDay15	chr2	131485139	131486116	978	*	Intron	2	131491160	131491236	77	2	100616378	ENST00000579560.1	5120	ENSG00000284149
LINC01656	long intergenic non-protein coding RNA 1656	0.134059	-0.482463	0.750581	0.52995	0.450718	0.656564	0.898746	-5.40858	peak_106193	Day0vsDay15	chr22	44423440	44424493	1054	*	Distal Intergenic	22	44443327	44444788	1462	1	101927526	ENST00000415702.1	-18834	ENSG00000232655
LINC00400	long intergenic non-protein coding RNA 400	0.134069	-0.333734	0.601872	3.95454	0.600458	0.555635	0.948057	-5.71933	peak_42657	Day0vsDay8	chr13	43215579	43215942	364	*	Intron	13	43158631	43159466	836	1	100874159	ENST00000425609.1	56948	NA
LOC102724830	uncharacterized LOC102724830	0.13407	-0.529238	0.797378	2.33546	0.419548	0.679258	0.964113	-5.71668	peak_11068	Day0vsDay8	chr1	184110122	184111733	1612	*	Intron	1	184119042	184123978	4937	1	102724830	ENST00000645316.1	-7309	NA
RIMBP2	RIMS binding protein 2	0.1341	-1.36486	1.63306	-0.484539	0.185437	0.854571	0.984051	-5.56082	peak_40757	Day0vsDay8	chr12	130523665	130524270	606	*	Intron	12	130431647	130517917	86271	2	23504	ENST00000535703.6	-5748	ENSG00000060709
GYPC	glycophorin C (Gerbich blood group)	0.134105	-1.08075	1.34896	-0.406321	0.232674	0.818759	0.981005	-5.64666	peak_89294	Day0vsDay8	chr2	126402999	126403485	487	*	Distal Intergenic	2	126656133	126658767	2635	1	2995	ENST00000484700.2	-252648	ENSG00000136732
HYDIN2	HYDIN axonemal central pair apparatus protein 2 (pseudogene)	0.134108	-0.556754	0.82497	-0.946778	0.402812	0.691044	0.879982	-5.66009	peak_8632	Day0vsDay27	chr1	146830872	146831635	764	*	Exon	1	146743160	146779280	36121	1	100288805	ENST00000650199.1	87712	NA
LINC01913	long intergenic non-protein coding RNA 1913	0.13411	-0.462125	0.730344	3.9124	0.471847	0.642692	0.958685	-5.79858	peak_84336	Day0vsDay8	chr2	41869604	41870665	1062	*	Intron	2	41876746	41890542	13797	1	388942	ENST00000664801.1	-6081	ENSG00000214691
LINC01683	long intergenic non-protein coding RNA 1683	0.134115	-0.446959	0.715189	0.560725	0.480815	0.635992	0.891521	-5.40242	peak_101133	Day0vsDay15	chr21	19796225	19797343	1119	*	Distal Intergenic	21	19893279	19899755	6477	2	105372746	ENST00000443479.1	102412	ENSG00000233480
MCPH1-DT	MCPH1 divergent transcript	0.134128	-0.461586	0.729841	-0.0246192	0.469478	0.643914	0.85571	-5.5652	peak_154477	Day0vsDay27	chr8	6360450	6360768	319	*	Distal Intergenic	8	6403551	6406572	3022	2	100287015	ENST00000500118.4	45804	ENSG00000246089
SCNN1A	sodium channel epithelial 1 subunit alpha	0.134128	-0.455846	0.724102	1.89797	0.472854	0.64154	0.958668	-5.66299	peak_34129	Day0vsDay8	chr12	6345371	6346339	969	*	Promoter (2-3kb)	12	6348083	6349103	1021	2	6337	ENST00000539953.1	2764	ENSG00000111319
KIF3C	kinesin family member 3C	0.134136	-0.569968	0.838241	-0.413317	0.396485	0.695666	0.882008	-5.60219	peak_83440	Day0vsDay27	chr2	25960945	25961380	436	*	Intron	2	25951370	25956439	5070	2	3797	ENST00000488341.5	-4506	ENSG00000084731
NR5A1	nuclear receptor subfamily 5 group A member 1	0.134142	-0.539892	0.808176	-0.217805	0.412516	0.683918	0.907395	-5.42824	peak_166858	Day0vsDay15	chr9	124507034	124507492	459	*	Promoter (<=1kb)	9	124481236	124507399	26164	2	2516	ENST00000373588.9	0	ENSG00000136931
ZKSCAN7-AS1	ZKSCAN7 ZNF cluster antisense RNA 1	0.134143	-0.31125	0.579535	1.21806	0.629412	0.536825	0.855377	-5.32306	peak_109785	Day0vsDay15	chr3	44669943	44670435	493	*	Intron	3	44661125	44685647	24523	2	112840933	ENST00000701041.1	15212	ENSG00000281456
HLMR1	hepatic lncRNA metabolic regulator 1	0.13415	-0.610746	0.879046	-0.267038	0.37543	0.711317	0.889916	-5.60435	peak_114952	Day0vsDay27	chr3	142910214	142910978	765	*	Promoter (1-2kb)	3	142912116	142942536	30421	1	100507389	ENST00000658594.1	-1138	ENSG00000243818
ERN1	endoplasmic reticulum to nucleus signaling 1	0.134153	-0.959704	1.22801	-0.473446	0.254212	0.801671	0.978875	-5.62237	peak_68574	Day0vsDay8	chr17	64092825	64094041	1217	*	3' UTR	17	64039153	64082726	43574	2	2081	ENST00000680625.1	-10099	ENSG00000178607
LINC02415	long intergenic non-protein coding RNA 2415	0.134156	-0.419202	0.687514	0.463844	0.507707	0.617311	0.884674	-5.34861	peak_40892	Day0vsDay15	chr12	131305129	131305619	491	*	Distal Intergenic	12	131296110	131297972	1863	2	107161159	ENST00000508505.2	-7157	ENSG00000248703
MYOM3	myomesin 3	0.134164	-0.371645	0.639973	0.241173	0.550386	0.587945	0.874964	-5.36197	peak_2716	Day0vsDay15	chr1	24089866	24091023	1158	*	Exon	1	24081549	24108439	26891	2	127294	ENST00000475306.1	17416	ENSG00000142661
LINC02682	long intergenic non-protein coding RNA 2682	0.134171	-1.0288	1.29714	-0.350927	0.239138	0.813192	0.979969	-5.55853	peak_26226	Day0vsDay8	chr11	15900992	15901995	1004	*	Distal Intergenic	11	15910528	15924012	13485	1	105376570	ENST00000663478.1	-8533	ENSG00000254661
PRICKLE2	prickle planar cell polarity protein 2	0.134173	-0.576792	0.845138	0.192587	0.391178	0.699395	0.965679	-5.48729	peak_111246	Day0vsDay8	chr3	64327381	64327724	344	*	Intron	3	64093870	64268174	174305	2	166336	ENST00000564377.6	-59207	ENSG00000163637
SNX29P2	sorting nexin 29 pseudogene 2	0.134179	-0.253474	0.521832	1.40254	0.719788	0.480357	0.832996	-5.28612	peak_59159	Day0vsDay15	chr16	29265268	29265749	482	*	Intron	16	29291220	29372110	80891	1	440352	ENST00000604430.1	-25471	NA
PRSS40B	serine protease 40B (pseudogene)	0.134179	-0.522014	0.790372	-0.699041	0.423848	0.675755	0.872312	-5.6307	peak_89773	Day0vsDay27	chr2	130539277	130539581	305	*	Exon	2	130539839	130549085	9247	2	646743	ENST00000647914.1	9504	ENSG00000290610
CELF2-AS1	CELF2 antisense RNA 1	0.134192	-0.357864	0.626249	1.11537	0.571249	0.574583	0.869634	-5.3411	peak_15950	Day0vsDay15	chr10	11407996	11408639	644	*	Distal Intergenic	10	11316833	11319884	3052	2	414196	ENST00000379256.4	-88112	ENSG00000181800
MIR4718	microRNA 4718	0.134197	-0.259863	0.528257	3.54071	0.719296	0.482119	0.833498	-5.26185	peak_57867	Day0vsDay15	chr16	12692168	12692548	381	*	Intron	16	12720321	12720371	51	1	100616195	ENST00000580978.1	-27773	ENSG00000264733
USF2	upstream transcription factor 2, c-fos interacting	0.1342	-0.308725	0.577126	1.07723	0.628669	0.536731	0.855377	-5.32049	peak_78795	Day0vsDay15	chr19	35267235	35269067	1833	*	Promoter (<=1kb)	19	35268962	35279821	10860	1	7392	ENST00000222305.8	0	ENSG00000105698
LIMD1	LIM domain containing 1	0.13422	-0.369175	0.637616	1.88905	0.552978	0.586157	0.951942	-5.63921	peak_109861	Day0vsDay8	chr3	45585064	45585548	485	*	Intron	3	45594324	45673898	79575	1	8994	ENST00000440097.5	-8776	ENSG00000144791
NUB1	negative regulator of ubiquitin like proteins 1	0.134223	-0.345745	0.61419	2.39263	0.597534	0.557832	0.807973	-5.52189	peak_152854	Day0vsDay27	chr7	151314693	151315539	847	*	Distal Intergenic	7	151341772	151378449	36678	1	51667	ENST00000413040.7	-26233	ENSG00000013374
FBXL6	F-box and leucine rich repeat protein 6	0.134225	-0.438241	0.706691	0.812977	0.486006	0.631726	0.890138	-5.37674	peak_161816	Day0vsDay15	chr8	144357729	144359134	1406	*	Promoter (<=1kb)	8	144355431	144357973	2543	2	26233	ENST00000524492.5	0	ENSG00000182325
LOXL1-AS1	LOXL1 antisense RNA 1	0.134226	-0.319423	0.587875	2.22719	0.622578	0.541165	0.79885	-5.51259	peak_54347	Day0vsDay27	chr15	73927130	73928513	1384	*	Promoter (<=1kb)	15	73908083	73927974	19892	2	100287616	ENST00000685373.1	0	ENSG00000261801
PNPLA5	patatin like phospholipase domain containing 5	0.134232	-0.24563	0.514095	3.42331	0.733377	0.472365	0.755351	-5.45801	peak_106122	Day0vsDay27	chr22	43897390	43897972	583	*	Distal Intergenic	22	43879876	43892013	12138	2	150379	ENST00000381198.7	-5377	ENSG00000100341
KCNJ6-AS1	KCNJ6 antisense RNA 1	0.134249	-0.184824	0.453323	3.76829	0.894879	0.382933	0.792319	-5.14662	peak_101947	Day0vsDay15	chr21	37615929	37616617	689	*	3' UTR	21	37698555	37740702	42148	1	105372799	ENST00000711629.1	-81938	ENSG00000292434
PXDN	peroxidasin	0.134251	-0.309573	0.578074	3.68675	0.64405	0.528336	0.851819	-5.29973	peak_81634	Day0vsDay15	chr2	1618518	1618987	470	*	Intron	2	1633185	1637064	3880	2	7837	ENST00000493654.1	18077	ENSG00000130508
LOC124902561	uncharacterized LOC124902561	0.134254	-0.66767	0.936177	-0.47797	0.352087	0.730116	0.922077	-5.39964	peak_24045	Day0vsDay15	chr10	130362283	130363204	922	*	Intron	10	130180185	130183643	3459	1	124902561	ENST00000619341.1	182098	NA
DND1	DND microRNA-mediated repression inhibitor 1	0.134262	-0.513569	0.782092	1.29231	0.43161	0.670672	0.962962	-5.70529	peak_131412	Day0vsDay8	chr5	140673562	140674031	470	*	Promoter (<=1kb)	5	140670794	140673576	2783	2	373863	ENST00000542735.2	0	ENSG00000256453
SPATA41	spermatogenesis associated 41	0.134262	-0.287695	0.556219	1.40975	0.661714	0.516145	0.782891	-5.49673	peak_56325	Day0vsDay27	chr15	100349553	100350575	1023	*	Promoter (<=1kb)	15	100344047	100349822	5776	2	388182	ENST00000647665.1	0	ENSG00000189419
TRPM2	transient receptor potential cation channel subfamily M member 2	0.134266	-0.271019	0.539551	1.50732	0.686694	0.499387	0.840665	-5.31965	peak_102603	Day0vsDay15	chr21	44368801	44369404	604	*	Promoter (<=1kb)	21	44369121	44443081	73961	1	7226	ENST00000498430.5	0	ENSG00000142185
CPNE8	copine 8	0.134275	-0.456336	0.724887	-0.214138	0.472032	0.641742	0.854676	-5.56766	peak_35455	Day0vsDay27	chr12	38771666	38772326	661	*	Intron	12	38726359	38767717	41359	2	144402	ENST00000551855.1	-3949	ENSG00000139117
SGCD	sarcoglycan delta	0.134276	-0.215475	0.484028	2.44913	0.797362	0.435837	0.814852	-5.23741	peak_132478	Day0vsDay15	chr5	155835781	155836252	472	*	Distal Intergenic	5	155870344	156758055	887712	1	6444	ENST00000517913.5	-34092	ENSG00000170624
IFI6	interferon alpha inducible protein 6	0.134282	-0.340548	0.609112	0.125771	0.586186	0.563664	0.865602	-5.35288	peak_3166	Day0vsDay15	chr1	27685627	27686722	1096	*	Intron	1	27666065	27672212	6148	2	2537	ENST00000679644.1	-13415	ENSG00000126709
RARA	retinoic acid receptor alpha	0.134284	-0.188903	0.457472	3.64567	0.883997	0.388528	0.79436	-5.14978	peak_66715	Day0vsDay15	chr17	40320211	40320511	301	*	Promoter (1-2kb)	17	40318285	40357643	39359	1	5914	ENST00000425707.7	1926	ENSG00000131759
ECEL1	endothelin converting enzyme like 1	0.134294	-0.279864	0.548452	2.21165	0.681252	0.504367	0.842604	-5.29322	peak_94196	Day0vsDay15	chr2	232490378	232490647	270	*	Promoter (2-3kb)	2	232479827	232487834	8008	2	9427	ENST00000304546.6	-2544	ENSG00000171551
NOS2	nitric oxide synthase 2	0.134297	-1.08371	1.35231	5.63361	0.228809	0.821688	0.981231	-5.87461	peak_65670	Day0vsDay8	chr17	27783392	27783987	596	*	Intron	17	27763698	27793667	29970	2	4843	ENST00000697341.1	9680	ENSG00000007171
RAB11A	RAB11A, member RAS oncogene family	0.134304	-0.537472	0.80608	2.05802	0.414402	0.682557	0.964284	-5.71923	peak_53699	Day0vsDay8	chr15	65857750	65858275	526	*	Intron	15	65869456	65888247	18792	1	8766	ENST00000564910.5	-11181	ENSG00000103769
RAPGEF1	Rap guanine nucleotide exchange factor 1	0.134305	-0.233151	0.501762	3.61033	0.791722	0.43915	0.816026	-5.20475	peak_167782	Day0vsDay15	chr9	131731616	131731941	326	*	Intron	9	131576770	131737538	160769	2	2889	ENST00000372189.7	5597	ENSG00000107263
ARHGAP20	Rho GTPase activating protein 20	0.134307	-0.290339	0.558952	2.32253	0.666565	0.514538	0.781739	-5.50359	peak_31369	Day0vsDay27	chr11	110565210	110566492	1283	*	Distal Intergenic	11	110577043	110589685	12643	2	57569	ENST00000529591.5	23193	ENSG00000137727
PRF1	perforin 1	0.134308	-0.332821	0.601438	3.28294	0.596483	0.558449	0.808424	-5.52914	peak_19310	Day0vsDay27	chr10	70593826	70595249	1424	*	Intron	10	70597348	70602687	5340	2	5551	ENST00000638674.1	7438	ENSG00000180644
LOC105377183	uncharacterized LOC105377183	0.134318	-0.200804	0.46944	3.23827	0.83518	0.414625	0.806572	-5.19984	peak_111902	Day0vsDay15	chr3	82790164	82791642	1479	*	Distal Intergenic	3	83384445	83437728	53284	1	105377183	ENST00000670186.1	-592803	NA
LINC02706	long intergenic non-protein coding RNA 2706	0.134318	-0.541463	0.810099	-0.35586	0.411989	0.684299	0.9076	-5.37431	peak_33473	Day0vsDay15	chr11	134665636	134666475	840	*	Distal Intergenic	11	134712539	134715929	3391	1	105369584	ENST00000670056.1	-46064	ENSG00000255344
C2orf49	chromosome 2 open reading frame 49	0.134325	-0.332193	0.600843	2.53355	0.6009	0.555464	0.862724	-5.33679	peak_87895	Day0vsDay15	chr2	105336906	105338265	1360	*	Promoter (<=1kb)	2	105337532	105345596	8065	1	79074	ENST00000410049.1	0	ENSG00000135974
FBLN5	fibulin 5	0.134328	-0.295875	0.564532	1.43827	0.663768	0.515191	0.782283	-5.49161	peak_49299	Day0vsDay27	chr14	91904439	91904902	464	*	Intron	14	91869431	91891991	22561	2	10516	ENST00000706678.1	-12448	ENSG00000140092
ECM1	extracellular matrix protein 1	0.134335	-0.276877	0.545547	0.947598	0.677142	0.505312	0.842748	-5.29966	peak_8860	Day0vsDay15	chr1	150509110	150510710	1601	*	Promoter (<=1kb)	1	150509302	150510152	851	1	1893	ENST00000490346.1	0	ENSG00000143369
FRG1	FSHD region gene 1	0.134336	-0.370583	0.639254	2.91553	0.553974	0.586108	0.825097	-5.55648	peak_124767	Day0vsDay27	chr4	189979281	189979661	381	*	Distal Intergenic	4	189961082	189963202	2121	1	2483	ENST00000505327.1	18199	ENSG00000109536
ABCC6	ATP binding cassette subfamily C member 6	0.134337	-0.269022	0.537695	2.21811	0.700158	0.492623	0.837054	-5.27346	peak_58118	Day0vsDay15	chr16	16168189	16168817	629	*	Intron	16	16173082	16177521	4440	2	368	ENST00000576683.1	8704	ENSG00000091262
RPS6KA5	ribosomal protein S6 kinase A5	0.134345	-0.329496	0.598186	2.3993	0.606097	0.552211	0.861375	-5.36087	peak_49185	Day0vsDay15	chr14	91024615	91024986	372	*	Intron	14	90871504	91060134	188631	2	9252	ENST00000536315.6	35148	ENSG00000100784
LINC00951	long intergenic non-protein coding RNA 951	0.134349	-0.702117	0.970814	1.1495	0.348311	0.731779	0.922691	-5.45258	peak_137424	Day0vsDay15	chr6	40358365	40359225	861	*	Promoter (1-2kb)	6	40344367	40356552	12186	2	401260	ENST00000700329.1	-1813	ENSG00000226070
MAGI2	membrane associated guanylate kinase, WW and PDZ domain containing 2	0.134357	-0.822674	1.09139	-0.716672	0.290998	0.773754	0.916399	-5.63116	peak_148992	Day0vsDay27	chr7	78747598	78747993	396	*	Intron	7	78256025	78770859	514835	2	9863	ENST00000636717.1	22866	ENSG00000187391
LOC124901456	uncharacterized LOC124901456	0.134362	-0.299593	0.568317	1.77501	0.641783	0.527587	0.851648	-5.32811	peak_142579	Day0vsDay15	chr6	161423518	161423974	457	*	Intron	6	161435098	161446016	10919	1	124901456	ENST00000662479.1	-11124	NA
LOC105372685	uncharacterized LOC105372685	0.134364	-0.282862	0.551589	1.44037	0.669787	0.510965	0.779619	-5.5152	peak_99630	Day0vsDay27	chr20	56893238	56893790	553	*	Distal Intergenic	20	57116566	57119543	2978	2	105372685	ENST00000671579.1	225753	NA
PDE4DIPP1	PDE4DIP pseudogene 1	0.134368	-0.377583	0.646319	1.89283	0.544737	0.59211	0.876286	-5.35642	peak_8694	Day0vsDay15	chr1	148081227	148081552	326	*	Promoter (<=1kb)	1	148080598	148093883	13286	1	728920	ENST00000420737.2	629	NA
FARS2-AS1	FARS2 antisense RNA 1	0.134372	-0.287315	0.556059	2.44776	0.671753	0.510127	0.779125	-5.49389	peak_135008	Day0vsDay27	chr6	5470856	5471396	541	*	Intron	6	5452468	5458075	5608	2	101927972	ENST00000602284.1	-12781	ENSG00000269985
TKT	transketolase	0.134372	-0.348026	0.616771	2.63523	0.592541	0.560974	0.809841	-5.53481	peak_110669	Day0vsDay27	chr3	53219737	53220381	645	*	Distal Intergenic	3	53228681	53229437	757	2	7086	ENST00000460243.1	9056	ENSG00000163931
LINC02100	long intergenic non-protein coding RNA 2100	0.134377	-0.257425	0.526179	3.92433	0.731232	0.474766	0.756542	-5.43259	peak_126428	Day0vsDay27	chr5	19044599	19045573	975	*	Intron	5	18704433	18746173	41741	2	107986408	ENST00000512978.1	-298426	NA
SHANK1	SH3 and multiple ankyrin repeat domains 1	0.134377	-0.335827	0.604581	1.98025	0.592374	0.559586	0.864095	-5.35851	peak_80637	Day0vsDay15	chr19	50695222	50696241	1020	*	Intron	19	50661827	50689404	27578	2	50944	ENST00000391813.5	-5818	ENSG00000161681
SMARCA5	SNF2 related chromatin remodeling ATPase 5	0.134379	-0.666865	0.935623	0.0495811	0.348098	0.731138	0.922479	-5.4697	peak_123019	Day0vsDay15	chr4	143513002	143514302	1301	*	Promoter (<=1kb)	4	143513702	143557486	43785	1	8467	ENST00000283131.4	0	ENSG00000153147
ICAM2	intercellular adhesion molecule 2	0.13439	-0.377989	0.64677	0.292866	0.552318	0.587812	0.87496	-5.34811	peak_68560	Day0vsDay15	chr17	64037048	64037774	727	*	Distal Intergenic	17	64002596	64020634	18039	2	3384	ENST00000418105.5	-16414	ENSG00000108622
AXL	AXL receptor tyrosine kinase	0.134392	-0.315887	0.58467	3.01235	0.62685	0.538977	0.855967	-5.32129	peak_79409	Day0vsDay15	chr19	41226002	41227288	1287	*	Promoter (<=1kb)	19	41226755	41260204	33450	1	558	ENST00000593513.1	0	ENSG00000167601
MCPH1	microcephalin 1	0.134399	-0.43636	0.705159	2.1861	0.510731	0.615966	0.955363	-5.74036	peak_154493	Day0vsDay8	chr8	6597644	6598115	472	*	Intron	8	6612388	6621482	9095	1	79648	ENST00000686882.1	-14273	ENSG00000147316
LOC101929427	uncharacterized LOC101929427	0.134401	-0.747993	1.0168	-0.901608	0.316032	0.755273	0.930587	-5.42359	peak_32811	Day0vsDay15	chr11	126776399	126777259	861	*	Intron	11	126656048	126682109	26062	1	101929427	ENST00000534620.2	120351	ENSG00000254607
NCKAP5	NCK associated protein 5	0.134409	-0.772157	1.04098	-0.369384	0.307317	0.761467	0.932191	-5.38964	peak_89952	Day0vsDay15	chr2	132719405	132719867	463	*	Intron	2	132671799	132732051	60253	2	344148	ENST00000640590.1	12184	ENSG00000176771
NAA60	N-alpha-acetyltransferase 60, NatF catalytic subunit	0.134422	-0.222123	0.490967	2.36297	0.795802	0.436704	0.730565	-5.41009	peak_57092	Day0vsDay27	chr16	3481375	3482031	657	*	Promoter (1-2kb)	16	3483346	3485207	1862	1	79903	ENST00000575754.1	-1315	ENSG00000122390
PLA2G6	phospholipase A2 group VI	0.134423	-0.358536	0.627381	0.365498	0.565222	0.577591	0.870673	-5.3771	peak_105371	Day0vsDay15	chr22	38181544	38182285	742	*	Promoter (<=1kb)	22	38111495	38181826	70332	2	8398	ENST00000663895.1	0	ENSG00000184381
EP300	E1A binding protein p300	0.134426	-0.251631	0.520483	2.32732	0.75217	0.462845	0.825802	-5.25696	peak_105745	Day0vsDay15	chr22	41177640	41178934	1295	*	Promoter (1-2kb)	22	41176059	41176915	857	1	2033	ENST00000635083.1	1581	ENSG00000100393
LOC124900584	rootletin-like	0.134437	-0.301213	0.570087	2.87435	0.640184	0.52959	0.852129	-5.33841	peak_1903	Day0vsDay15	chr1	16629979	16632472	2494	*	Promoter (<=1kb)	1	16618256	16631109	12854	2	124900584	ENST00000639594.1	0	ENSG00000291072
LINC01566	long intergenic non-protein coding RNA 1566	0.134458	-1.04216	1.31108	-0.454231	0.239207	0.813647	0.979969	-5.56166	peak_59610	Day0vsDay8	chr16	35369743	35370384	642	*	Intron	16	35363531	35390584	27054	1	283914	ENST00000569242.1	6212	ENSG00000259841
QRICH1	glutamine rich 1	0.134462	-0.691777	0.960701	0.375089	0.339572	0.737866	0.969552	-5.52822	peak_110235	Day0vsDay8	chr3	49056778	49058116	1339	*	Promoter (<=1kb)	3	49033083	49057875	24793	2	54870	ENST00000479449.1	0	ENSG00000198218
DACT2	dishevelled binding antagonist of beta catenin 2	0.134468	-0.378705	0.647642	0.102369	0.543142	0.592445	0.828814	-5.62514	peak_143252	Day0vsDay27	chr6	168370120	168370888	769	*	Distal Intergenic	6	168306904	168319777	12874	2	168002	ENST00000366795.4	-50343	ENSG00000164488
CHST11	carbohydrate sulfotransferase 11	0.134477	-0.350998	0.619952	4.21332	0.575414	0.572642	0.81765	-5.5324	peak_38456	Day0vsDay27	chr12	104477888	104479001	1114	*	Intron	12	104457001	104602147	145147	1	50515	ENST00000546689.1	20887	ENSG00000171310
FRG2B	FSHD region gene 2 family member B	0.134483	-0.371683	0.64065	-0.0167421	0.561743	0.580809	0.822231	-5.53704	peak_24730	Day0vsDay27	chr10	133661231	133662580	1350	*	Distal Intergenic	10	133623895	133626795	2901	2	441581	ENST00000425520.2	-34436	ENSG00000225899
SYTL2	synaptotagmin like 2	0.134489	-0.287275	0.556253	2.93212	0.663231	0.516172	0.84685	-5.30262	peak_30418	Day0vsDay15	chr11	85780788	85782100	1313	*	Intron	11	85694742	85758003	63262	2	54843	ENST00000528231.5	-22785	ENSG00000137501
IFIH1	interferon induced with helicase C domain 1	0.13449	-0.415106	0.684085	2.57807	0.520435	0.609183	0.954652	-5.69344	peak_91035	Day0vsDay8	chr2	162260775	162261921	1147	*	Distal Intergenic	2	162267248	162268137	890	2	64135	ENST00000649426.1	6216	ENSG00000115267
MDS2	myelodysplastic syndrome 2 translocation associated	0.134491	-0.359365	0.628348	2.51495	0.564482	0.578086	0.950635	-5.68946	peak_2668	Day0vsDay8	chr1	23634793	23635604	812	*	Intron	1	23627423	23640568	13146	1	259283	ENST00000686679.1	7370	ENSG00000197880
LOC124904756	U7 small nuclear RNA	0.134493	-0.351822	0.620807	-0.327073	0.573242	0.572243	0.86892	-5.39357	peak_10618	Day0vsDay15	chr1	176229514	176230509	996	*	Intron	1	176217541	176217602	62	1	124904756	ENST00000616123.1	11973	ENSG00000273629
MIR145	microRNA 145	0.134506	-0.338975	0.607986	3.25848	0.592359	0.56076	0.809728	-5.52591	peak_131956	Day0vsDay27	chr5	149441931	149443565	1635	*	Distal Intergenic	5	149430646	149430733	88	1	406937	ENST00000384967.1	11285	ENSG00000276365
KCND2	potassium voltage-gated channel subfamily D member 2	0.134512	-0.41881	0.687835	1.14575	0.506654	0.61828	0.885112	-5.41082	peak_150846	Day0vsDay15	chr7	120538361	120538735	375	*	Intron	7	120740844	120747738	6895	1	3751	ENST00000425288.1	-202109	ENSG00000184408
ST8SIA6	ST8 alpha-N-acetyl-neuraminide alpha-2,8-sialyltransferase 6	0.134524	-0.326033	0.595081	2.7808	0.624932	0.54002	0.798271	-5.50426	peak_16407	Day0vsDay27	chr10	17511153	17511957	805	*	Distal Intergenic	10	17315421	17454595	139175	2	338596	ENST00000377602.5	-56558	ENSG00000148488
USH1C	USH1 protein network component harmonin	0.134526	-0.331821	0.600872	-0.495481	0.597934	0.555936	0.806885	-5.55153	peak_26321	Day0vsDay27	chr11	17511126	17511746	621	*	Intron	11	17493965	17516622	22658	2	10083	ENST00000529563.5	4876	ENSG00000006611
IRF3	interferon regulatory factor 3	0.134532	-0.272227	0.541292	2.44989	0.69411	0.496222	0.838929	-5.28012	peak_80486	Day0vsDay15	chr19	49663915	49664882	968	*	Promoter (<=1kb)	19	49662375	49664523	2149	2	3661	ENST00000595240.5	0	ENSG00000126456
TLE7	TLE family member 7	0.13455	-0.316055	0.585155	2.01699	0.630696	0.535997	0.85496	-5.32281	peak_61401	Day0vsDay15	chr16	71442165	71442626	462	*	Promoter (<=1kb)	16	71429980	71442054	12075	2	102723796	ENST00000561754.4	-111	ENSG00000260734
HLA-DRB5	major histocompatibility complex, class II, DR beta 5	0.13455	-0.207919	0.47702	2.56085	0.815456	0.425405	0.811347	-5.20947	peak_136682	Day0vsDay15	chr6	32521637	32522279	643	*	Exon	6	32517358	32530275	12918	2	3127	ENST00000714490.1	7996	ENSG00000198502
TTC9	tetratricopeptide repeat domain 9	0.134554	-0.227059	0.496168	1.00377	0.771275	0.448676	0.738989	-5.46258	peak_48186	Day0vsDay27	chr14	70661071	70661950	880	*	Intron	14	70641916	70675366	33451	1	23508	ENST00000256367.3	19155	ENSG00000133985
ALG14	ALG14 UDP-N-acetylglucosaminyltransferase subunit	0.134559	-0.276778	0.545896	2.44184	0.679481	0.505443	0.842802	-5.29619	peak_7066	Day0vsDay15	chr1	95043215	95044067	853	*	Intron	1	94983550	95027203	43654	2	199857	ENST00000507727.2	-16012	ENSG00000172339
LOC124900584	rootletin-like	0.134563	-0.360263	0.629389	2.17545	0.565256	0.579412	0.821501	-5.54647	peak_1901	Day0vsDay27	chr1	16624836	16625398	563	*	Promoter (<=1kb)	1	16618256	16624375	6120	2	124900584	ENST00000715308.1	-461	ENSG00000291072
LINC02914	long intergenic non-protein coding RNA 2914	0.134574	-0.288525	0.557673	3.57298	0.672993	0.509701	0.778733	-5.47877	peak_49898	Day0vsDay27	chr14	98606881	98607746	866	*	Distal Intergenic	14	98711613	98717761	6149	1	283598	ENST00000650364.1	-103867	ENSG00000176605
TRIM17	tripartite motif containing 17	0.134574	-0.206521	0.47567	3.2893	0.817792	0.422167	0.809894	-5.21188	peak_13679	Day0vsDay15	chr1	228415757	228417328	1572	*	Promoter (<=1kb)	1	228407935	228416861	8927	2	51127	ENST00000366698.7	0	ENSG00000162931
MED28-DT	MED28 divergent transcript	0.134589	-0.745367	1.01455	-1.20847	0.321369	0.751689	0.97067	-5.58478	peak_119043	Day0vsDay8	chr4	17613735	17615331	1597	*	Promoter (<=1kb)	4	17586267	17614585	28319	2	121232375	ENST00000652378.1	0	ENSG00000249502
PRKCB	protein kinase C beta	0.13459	-0.449667	0.718846	0.525383	0.479073	0.63717	0.89192	-5.36878	peak_58734	Day0vsDay15	chr16	23863234	23864309	1076	*	Intron	16	23837223	24113065	275843	1	5579	ENST00000498739.1	26011	ENSG00000166501
LOC124903744	uncharacterized LOC124903744	0.134591	-0.306741	0.575922	4.16444	0.645416	0.527303	0.946282	-5.70824	peak_62533	Day0vsDay8	chr16	86242037	86243852	1816	*	Intron	16	86221420	86223077	1658	2	124903744	ENST00000667546.1	-18960	NA
MIR34B	microRNA 34b	0.134595	-0.499798	0.768987	0.614859	0.439772	0.664354	0.867114	-5.59082	peak_31413	Day0vsDay27	chr11	111512418	111513412	995	*	Promoter (<=1kb)	11	111512938	111513021	84	1	407041	ENST00000385076.3	0	ENSG00000207811
ST3GAL1	ST3 beta-galactoside alpha-2,3-sialyltransferase 1	0.134599	-0.215755	0.484954	2.50633	0.796329	0.434275	0.814378	-5.21459	peak_160668	Day0vsDay15	chr8	133496505	133496709	205	*	Promoter (2-3kb)	8	133475884	133499361	23478	2	6482	ENST00000523855.1	2652	ENSG00000008513
MYBPHL	myosin binding protein H like	0.134609	-0.354147	0.623364	0.16095	0.573054	0.572618	0.817649	-5.56275	peak_7554	Day0vsDay27	chr1	109296717	109297973	1257	*	Promoter (<=1kb)	1	109292365	109296353	3989	2	343263	ENST00000489706.5	-364	ENSG00000221986
LOC105375784	uncharacterized LOC105375784	0.13461	-0.50357	0.77279	0.0874101	0.439443	0.665127	0.901156	-5.36054	peak_161218	Day0vsDay15	chr8	141046340	141046704	365	*	Distal Intergenic	8	141055290	141060596	5307	1	105375784	ENST00000517606.1	-8586	NA
TRPM6	transient receptor potential cation channel subfamily M member 6	0.134625	-0.33342	0.602671	0.0852423	0.603994	0.55295	0.861741	-5.3148	peak_164102	Day0vsDay15	chr9	74773907	74774345	439	*	Intron	9	74820232	74834057	13826	2	140803	ENST00000483186.1	59712	ENSG00000119121
MIR378C	microRNA 378c	0.13463	-0.625617	0.894878	-0.449466	0.36794	0.716608	0.891822	-5.643	peak_24103	Day0vsDay27	chr10	130713498	130714237	740	*	Distal Intergenic	10	130962588	130962668	81	2	100422867	ENST00000578683.1	248431	ENSG00000264803
KLHL29	kelch like family member 29	0.134631	-0.397836	0.667098	2.59382	0.524095	0.605407	0.953891	-5.68798	peak_83247	Day0vsDay8	chr2	23609578	23610099	522	*	Intron	2	23642392	23697932	55541	1	114818	ENST00000288548.5	-32293	ENSG00000119771
HIP1	huntingtin interacting protein 1	0.134633	-0.464285	0.733552	1.85716	0.474231	0.640949	0.958668	-5.60098	peak_148786	Day0vsDay8	chr7	75661722	75662244	523	*	Intron	7	75582092	75611843	29752	2	3092	ENST00000420909.1	-49879	ENSG00000127946
LINC00242	long intergenic non-protein coding RNA 242	0.134634	-0.492183	0.76145	-0.0365636	0.46348	0.64911	0.858634	-5.49662	peak_143455	Day0vsDay27	chr6	169930873	169931431	559	*	Distal Intergenic	6	169794244	169799549	5306	2	401288	ENST00000648769.1	-131324	ENSG00000229214
TPM4	tropomyosin 4	0.134639	-0.292405	0.561682	3.1849	0.672801	0.510702	0.779478	-5.4768	peak_77356	Day0vsDay27	chr19	16094932	16095437	506	*	Promoter (2-3kb)	19	16092891	16095496	2606	1	7171	ENST00000654417.1	2041	ENSG00000167460
KLRG1	killer cell lectin like receptor G1	0.134651	-0.214349	0.48365	1.34022	0.823558	0.421169	0.809546	-5.19646	peak_34350	Day0vsDay15	chr12	8987324	8988340	1017	*	Promoter (1-2kb)	12	8989546	9010751	21206	1	10219	ENST00000356986.8	-1206	ENSG00000139187
LINC00539	long intergenic non-protein coding RNA 539	0.134655	-0.649522	0.918833	1.11576	0.355932	0.725252	0.967828	-5.5592	peak_41486	Day0vsDay8	chr13	21371382	21371782	401	*	Intron	13	21323261	21362139	38879	2	100652865	ENST00000700723.1	-9243	ENSG00000224429
OR10P1	olfactory receptor family 10 subfamily P member 1	0.134657	-0.186651	0.455965	1.47123	0.868688	0.394313	0.796963	-5.18712	peak_36471	Day0vsDay15	chr12	55652407	55652728	322	*	Intron	12	55636892	55637833	942	1	121130	ENST00000309675.3	15515	ENSG00000175398
KMT2C	lysine methyltransferase 2C	0.134662	-0.285581	0.554905	3.57451	0.685293	0.502481	0.841963	-5.27915	peak_152976	Day0vsDay15	chr7	152383508	152384986	1479	*	Intron	7	152330172	152435706	105535	2	58508	ENST00000683800.1	50720	ENSG00000055609
FAM227B	family with sequence similarity 227 member B	0.134665	-0.250212	0.519541	2.42619	0.741171	0.468759	0.827987	-5.25584	peak_52794	Day0vsDay15	chr15	49557929	49558355	427	*	Intron	15	49576136	49589943	13808	2	196951	ENST00000558579.5	31588	ENSG00000166262
SYNE1	spectrin repeat containing nuclear envelope protein 1	0.134665	-0.464014	0.733344	-0.264907	0.46625	0.64558	0.89504	-5.4224	peak_141894	Day0vsDay15	chr6	152099780	152100496	717	*	3' UTR	6	152121687	152147763	26077	2	23345	ENST00000478916.5	47267	ENSG00000131018
HCRTR2	hypocretin receptor 2	0.134668	-0.334299	0.603635	2.96826	0.606054	0.552051	0.804463	-5.51602	peak_138319	Day0vsDay27	chr6	55126836	55127537	702	*	Intron	6	55106460	55282592	176133	1	3062	ENST00000615358.4	20376	ENSG00000137252
RSPO4	R-spondin 4	0.134676	-0.584026	0.853378	-0.191866	0.389947	0.700475	0.884777	-5.66967	peak_95602	Day0vsDay27	chr20	958910	959768	859	*	3' UTR	20	960254	1002264	42011	2	343637	ENST00000400634.2	42496	ENSG00000101282
TNXB	tenascin XB	0.134685	-0.407533	0.676904	1.83649	0.516745	0.61134	0.882481	-5.35413	peak_136637	Day0vsDay15	chr6	32047794	32048754	961	*	Promoter (1-2kb)	6	32041155	32046607	5453	2	7148	ENST00000490077.5	-1187	ENSG00000168477
STX8	syntaxin 8	0.134687	-0.387229	0.656603	7.28854	0.535977	0.59846	0.952962	-5.76153	peak_64427	Day0vsDay8	chr17	9239260	9240817	1558	*	3' UTR	17	9250487	9273434	22948	2	9482	ENST00000570987.1	32617	ENSG00000170310
LOC101929305	uncharacterized LOC101929305	0.134693	-0.348142	0.617527	2.30162	0.58207	0.568055	0.949051	-5.65848	peak_11744	Day0vsDay8	chr1	201042509	201043517	1009	*	3' UTR	1	201035096	201043073	7978	1	101929305	ENST00000415359.1	7413	ENSG00000229191
LRP1	LDL receptor related protein 1	0.134711	-0.273977	0.543398	1.93461	0.69784	0.494192	0.769314	-5.46396	peak_36644	Day0vsDay27	chr12	57189365	57190096	732	*	Promoter (1-2kb)	12	57187369	57192969	5601	1	4035	ENST00000554118.1	1996	ENSG00000123384
LINC02832	long intergenic non-protein coding RNA 2832	0.134718	-0.37731	0.646745	3.5298	0.552611	0.587445	0.82597	-5.54315	peak_93503	Day0vsDay27	chr2	219714486	219715333	848	*	Exon	2	219730110	219737742	7633	1	105373886	ENST00000442416.1	-14777	NA
MRPS10	mitochondrial ribosomal protein S10	0.134721	-1.02343	1.29287	-0.127347	0.241116	0.811678	0.979952	-5.51142	peak_137659	Day0vsDay8	chr6	42217377	42218265	889	*	Promoter (<=1kb)	6	42206807	42217861	11055	2	55173	ENST00000053468.4	0	ENSG00000048544
TOR1B	torsin family 1 member B	0.134724	-0.440627	0.710074	0.291697	0.485365	0.632173	0.890316	-5.33643	peak_167477	Day0vsDay15	chr9	129809149	129809635	487	*	3' UTR	9	129804358	129810316	5959	1	27348	ENST00000488169.1	4791	ENSG00000136816
STIM1	stromal interaction molecule 1	0.134726	-0.402453	0.671905	1.25055	0.519864	0.608304	0.954513	-5.70593	peak_25381	Day0vsDay8	chr11	3969033	3970052	1020	*	Intron	11	3989162	4070064	80903	1	6786	ENST00000526771.5	-19110	ENSG00000167323
CCDC177	coiled-coil domain containing 177	0.13473	-0.540423	0.809883	1.13829	0.416157	0.68184	0.964258	-5.68942	peak_48102	Day0vsDay8	chr14	69580116	69580740	625	*	Distal Intergenic	14	69569799	69574871	5073	2	56936	ENST00000599174.3	-5245	ENSG00000267909
LURAP1	leucine rich adaptor protein 1	0.134732	-0.323408	0.592873	1.30094	0.611619	0.547924	0.802486	-5.52467	peak_4912	Day0vsDay27	chr1	46203162	46203756	595	*	Promoter (<=1kb)	1	46203334	46221256	17923	1	541468	ENST00000371980.4	0	ENSG00000171357
AP1M1	adaptor related protein complex 1 subunit mu 1	0.134733	-0.39487	0.664335	1.81232	0.54453	0.592804	0.876393	-5.35277	peak_77375	Day0vsDay15	chr19	16225860	16226982	1123	*	Promoter (<=1kb)	19	16227605	16235345	7741	1	8907	ENST00000586543.1	-623	ENSG00000072958
COPS7A	COP9 signalosome subunit 7A	0.134736	-0.244265	0.513737	3.9221	0.741432	0.468154	0.827698	-5.25243	peak_34189	Day0vsDay15	chr12	6723679	6724739	1061	*	Promoter (<=1kb)	12	6724014	6731873	7860	1	50813	ENST00000626119.2	0	ENSG00000111652
XKR6	XK related 6	0.134736	-0.310224	0.579697	0.58106	0.642896	0.528423	0.851819	-5.30976	peak_154851	Day0vsDay15	chr8	10993234	10993902	669	*	Intron	8	10896045	11002481	106437	2	286046	ENST00000382461.8	8579	ENSG00000171044
ATPAF2	ATP synthase mitochondrial F1 complex assembly factor 2	0.134739	-0.38201	0.651489	1.44189	0.557796	0.583948	0.873247	-5.33981	peak_65037	Day0vsDay15	chr17	18018983	18019573	591	*	Promoter (1-2kb)	17	18018262	18021264	3003	2	91647	ENST00000467560.5	1691	ENSG00000171953
STK24	serine/threonine kinase 24	0.134742	-0.485734	0.755219	0.914986	0.451689	0.656514	0.898746	-5.43585	peak_44606	Day0vsDay15	chr13	98571808	98572558	751	*	Intron	13	98505028	98576204	71177	2	8428	ENST00000481288.1	3646	ENSG00000102572
LINC02033	long intergenic non-protein coding RNA 2033	0.134747	-0.345926	0.615419	0.615917	0.587097	0.563946	0.811809	-5.4968	peak_109160	Day0vsDay27	chr3	36804293	36804687	395	*	Distal Intergenic	3	36820550	36822498	1949	2	105377031	ENST00000623207.1	17811	ENSG00000279727
LINC01613	long intergenic non-protein coding RNA 1613	0.134755	-0.674114	0.943625	-0.174564	0.345322	0.733103	0.922929	-5.4195	peak_166486	Day0vsDay15	chr9	119827693	119828232	540	*	Distal Intergenic	9	119935053	119937832	2780	1	106146149	ENST00000561476.1	-106821	ENSG00000261432
PIEZO2	piezo type mechanosensitive ion channel component 2	0.134756	-0.282232	0.551745	1.7629	0.688166	0.500055	0.840875	-5.27819	peak_71348	Day0vsDay15	chr18	11247310	11248178	869	*	Distal Intergenic	18	10670247	11149569	479323	2	63895	ENST00000674853.1	-97741	ENSG00000154864
CCNL2	cyclin L2	0.134757	-0.36083	0.630345	0.594959	0.564986	0.578758	0.871197	-5.31287	peak_113	Day0vsDay15	chr1	1386834	1388017	1184	*	Promoter (<=1kb)	1	1386495	1388713	2219	2	81669	ENST00000463260.5	696	ENSG00000221978
PSAP	prosaposin	0.134767	-0.645541	0.915075	0.229546	0.357993	0.72373	0.967828	-5.64593	peak_19481	Day0vsDay8	chr10	71860168	71860897	730	*	Distal Intergenic	10	71816298	71851251	34954	2	5660	ENST00000394936.8	-8917	ENSG00000197746
CAMSAP1	calmodulin regulated spectrin associated protein 1	0.134774	-0.412832	0.682381	0.175263	0.510148	0.614983	0.840596	-5.62259	peak_168361	Day0vsDay27	chr9	135887010	135888235	1226	*	Intron	9	135809581	135882897	73317	2	157922	ENST00000312405.10	-4113	ENSG00000130559
HIF3A	hypoxia inducible factor 3 subunit alpha	0.134778	-0.372381	0.641938	5.16782	0.554304	0.586454	0.951942	-5.75526	peak_79981	Day0vsDay8	chr19	46296586	46297000	415	*	Promoter (<=1kb)	19	46297042	46343433	46392	1	64344	ENST00000377670.9	-42	ENSG00000124440
AMN	amnion associated transmembrane protein	0.134791	-0.576959	0.846541	0.01542	0.394044	0.697832	0.912219	-5.39525	peak_50487	Day0vsDay15	chr14	102929692	102930327	636	*	Promoter (<=1kb)	14	102930107	102930619	513	1	81693	ENST00000559507.1	0	ENSG00000166126
TKT	transketolase	0.134809	-0.535801	0.805419	0.0343552	0.416682	0.680912	0.874748	-5.64579	peak_110670	Day0vsDay27	chr3	53229999	53230533	535	*	Promoter (<=1kb)	3	53228681	53229437	757	2	7086	ENST00000460243.1	-562	ENSG00000163931
NCALD	neurocalcin delta	0.13482	-0.403743	0.673384	-0.542041	0.519425	0.608809	0.881984	-5.39024	peak_159259	Day0vsDay15	chr8	101790842	101791260	419	*	Promoter (<=1kb)	8	101686542	101790969	104428	2	83988	ENST00000220931.11	0	ENSG00000104490
LOC105372645	uncharacterized LOC105372645	0.134825	-0.299149	0.5688	2.67473	0.663463	0.515479	0.846676	-5.29667	peak_98956	Day0vsDay15	chr20	48449255	48449763	509	*	Distal Intergenic	20	48471308	48472414	1107	1	105372645	ENST00000630976.1	-21545	NA
LINC00488	long intergenic non-protein coding RNA 488	0.13483	-0.8302	1.09986	0.0300698	0.289604	0.774807	0.974773	-5.57373	peak_112679	Day0vsDay8	chr3	109177082	109177815	734	*	Promoter (<=1kb)	3	109178143	109216965	38823	1	677779	ENST00000648541.1	-328	ENSG00000214381
RRAS2	RAS related 2	0.134836	-0.300358	0.57003	2.06004	0.653044	0.521826	0.786834	-5.49373	peak_26119	Day0vsDay27	chr11	14308666	14309530	865	*	Intron	11	14277964	14295859	17896	2	22800	ENST00000414023.6	-12807	ENSG00000133818
RFX1	regulatory factor X1	0.134852	-0.322508	0.592213	5.00864	0.611778	0.548537	0.947642	-5.72454	peak_77069	Day0vsDay8	chr19	13968782	13969362	581	*	Exon	19	13963704	13964055	352	2	5989	ENST00000588520.1	-4727	ENSG00000132005
LOC124900295	small nucleolar RNA SNORD74	0.134854	-0.495484	0.765192	2.5697	0.444416	0.661603	0.961226	-5.78168	peak_20704	Day0vsDay8	chr10	88270867	88272243	1377	*	Distal Intergenic	10	87994618	87994695	78	2	124900295	ENST00000364021.1	-276172	ENSG00000200891
LINC01619	long intergenic non-protein coding RNA 1619	0.134873	-0.4973	0.767045	-0.0651149	0.442227	0.662603	0.866069	-5.63315	peak_37815	Day0vsDay27	chr12	91991290	91991992	703	*	Promoter (1-2kb)	12	91988323	91993529	5207	2	256021	ENST00000551764.5	1537	ENSG00000257242
SLC6A12	solute carrier family 6 member 12	0.134873	-0.259165	0.528911	0.981328	0.717355	0.48215	0.761373	-5.43522	peak_33557	Day0vsDay27	chr12	195852	196514	663	*	Promoter (2-3kb)	12	195226	199054	3829	2	6539	ENST00000542825.5	2540	ENSG00000111181
GREB1	growth regulating estrogen receptor binding 1	0.134876	-0.270738	0.54049	3.77595	0.697366	0.494455	0.769491	-5.45687	peak_82591	Day0vsDay27	chr2	11628838	11629340	503	*	Intron	2	11612343	11618300	5958	1	9687	ENST00000472040.1	16495	ENSG00000196208
LARGE1	LARGE xylosyl- and glucuronyltransferase 1	0.134879	-1.35024	1.62	-0.151753	0.188252	0.852389	0.983794	-5.57424	peak_104879	Day0vsDay8	chr22	33543718	33544201	484	*	Intron	22	33273077	33572253	299177	2	9215	ENST00000674780.1	28052	ENSG00000133424
ZDHHC7	zinc finger DHHC-type palmitoyltransferase 7	0.134881	-0.275475	0.545237	1.81549	0.7145	0.484416	0.762927	-5.44816	peak_62317	Day0vsDay27	chr16	84985056	84985568	513	*	Promoter (2-3kb)	16	84976496	84982117	5622	2	55625	ENST00000566909.1	-2939	ENSG00000153786
CHD2	chromodomain helicase DNA binding protein 2	0.134885	-0.425409	0.695179	-0.429754	0.501249	0.621423	0.844143	-5.61773	peak_55922	Day0vsDay27	chr15	92969112	92969737	626	*	Promoter (2-3kb)	15	92971883	92979207	7325	1	1106	ENST00000625463.1	-2146	ENSG00000173575
DLG5	discs large MAGUK scaffold protein 5	0.134887	-0.634142	0.903915	0.167977	0.363567	0.719621	0.9672	-5.50475	peak_19883	Day0vsDay8	chr10	77817457	77818424	968	*	Promoter (1-2kb)	10	77816033	77820021	3989	2	9231	ENST00000476354.2	1597	ENSG00000151208
OBSCN	obscurin, cytoskeletal calmodulin and titin-interacting RhoGEF	0.134892	-0.488102	0.757886	1.66156	0.451806	0.656417	0.961131	-5.64516	peak_13674	Day0vsDay8	chr1	228377942	228379225	1284	*	3' UTR	1	228374918	228378822	3905	1	84033	ENST00000664862.1	3024	ENSG00000154358
PPP2R2D	protein phosphatase 2 regulatory subunit Bdelta	0.134894	-0.788812	1.0586	-0.798622	0.302702	0.764936	0.973064	-5.58936	peak_24337	Day0vsDay8	chr10	131871970	131872666	697	*	Distal Intergenic	10	131901008	131959834	58827	1	55844	ENST00000455566.6	-28342	ENSG00000175470
EMID1	EMI domain containing 1	0.134896	-0.556341	0.826132	-0.219856	0.406312	0.688655	0.87922	-5.63239	peak_104475	Day0vsDay27	chr22	29205678	29206321	644	*	Promoter (<=1kb)	22	29205896	29259597	53702	1	129080	ENST00000334018.11	0	ENSG00000186998
GLI3	GLI family zinc finger 3	0.134896	-0.422551	0.692343	1.52495	0.504256	0.619819	0.955938	-5.66416	peak_146335	Day0vsDay8	chr7	41964405	41965915	1511	*	Exon	7	41972440	41977922	5483	2	2737	ENST00000464291.1	12007	ENSG00000106571
DYNC2H1	dynein cytoplasmic 2 heavy chain 1	0.134898	-0.556721	0.826517	-0.0999395	0.404292	0.689867	0.879553	-5.64285	peak_31131	Day0vsDay27	chr11	103265949	103267159	1211	*	Intron	11	103282157	103287744	5588	1	79659	ENST00000525306.1	-14998	ENSG00000187240
ARHGAP39	Rho GTPase activating protein 39	0.134906	-0.645625	0.915436	-0.557464	0.35874	0.723461	0.894976	-5.60457	peak_161867	Day0vsDay27	chr8	144654264	144654832	569	*	Intron	8	144529179	144685846	156668	2	80728	ENST00000377307.7	31014	ENSG00000147799
LINC01866	long intergenic non-protein coding RNA 1866	0.134906	-0.326673	0.596486	2.00578	0.614109	0.546666	0.858711	-5.31107	peak_82894	Day0vsDay15	chr2	16998478	16999544	1067	*	Distal Intergenic	2	16970034	16974497	4464	1	107985806	ENST00000421181.1	28444	NA
ATP2C2-AS1	ATP2C2 antisense RNA 1	0.134913	-0.250122	0.519948	2.22529	0.757735	0.45861	0.823943	-5.23641	peak_62237	Day0vsDay15	chr16	84471188	84471772	585	*	Distal Intergenic	16	84459259	84467361	8103	2	105371374	ENST00000565700.1	-3827	ENSG00000261286
LIMK2	LIM domain kinase 2	0.134919	-0.317068	0.586907	2.31585	0.637071	0.532198	0.793756	-5.50024	peak_104714	Day0vsDay27	chr22	31267731	31268154	424	*	Exon	22	31272471	31275665	3195	1	3985	ENST00000482270.5	-4317	ENSG00000182541
LINC02089	long intergenic non-protein coding RNA 2089	0.134925	-0.32528	0.595129	2.39044	0.608887	0.549762	0.803189	-5.52808	peak_67981	Day0vsDay27	chr17	52629223	52630026	804	*	Distal Intergenic	17	52862121	52899588	37468	1	105371831	ENST00000412360.1	-232095	ENSG00000226364
LOC105378519	uncharacterized LOC105378519	0.134927	-0.240415	0.510268	2.60161	0.758899	0.458818	0.746361	-5.43232	peak_22936	Day0vsDay27	chr10	120948899	120949989	1091	*	Intron	10	120925547	120980700	55154	2	105378519	ENST00000414774.1	30711	NA
CELF2	CUGBP Elav-like family member 2	0.13493	-0.326867	0.596727	4.26852	0.608393	0.550673	0.947642	-5.73012	peak_15885	Day0vsDay8	chr10	11164749	11165485	737	*	Promoter (<=1kb)	10	11165030	11334358	169329	1	10659	ENST00000399850.7	0	ENSG00000048740
TMEM275	transmembrane protein 275	0.134931	-0.188159	0.458021	1.85743	0.874575	0.393394	0.796597	-5.17869	peak_4942	Day0vsDay15	chr1	46527842	46528333	492	*	Distal Intergenic	1	46532166	46535515	3350	2	105378696	ENST00000697682.1	7182	ENSG00000282881
LOC101927896	uncharacterized LOC101927896	0.134935	-0.285299	0.555168	0.992592	0.682031	0.503699	0.775163	-5.45874	peak_94483	Day0vsDay27	chr2	234786023	234786342	320	*	Distal Intergenic	2	234887369	234888526	1158	2	101927896	ENST00000434572.1	102184	NA
RSPH14	radial spoke head 14 homolog	0.134937	-0.392564	0.662438	0.414146	0.535665	0.598703	0.878648	-5.3232	peak_103899	Day0vsDay15	chr22	23141838	23142460	623	*	Promoter (<=1kb)	22	23059415	23141990	82576	2	27156	ENST00000216036.9	0	ENSG00000100218
POLR2F	RNA polymerase II, I and III subunit F	0.134945	-0.771727	1.04162	0.353316	0.308506	0.760574	0.971984	-5.5083	peak_105327	Day0vsDay8	chr22	37940869	37942004	1136	*	3' UTR	22	37952607	37972298	19692	1	5435	ENST00000484894.5	-10603	ENSG00000100142
LINC03109	long intergenic non-protein coding RNA 3109	0.134953	-0.504055	0.77396	-0.630373	0.443332	0.66261	0.900307	-5.45514	peak_115363	Day0vsDay15	chr3	153285160	153285651	492	*	Distal Intergenic	3	153357107	153374186	17080	1	105374166	ENST00000498457.1	-71456	NA
EMX2OS	EMX2 opposite strand/antisense RNA	0.134954	-0.387259	0.657167	-0.306984	0.535668	0.597515	0.878482	-5.39779	peak_22656	Day0vsDay15	chr10	117602468	117603597	1130	*	Distal Intergenic	10	117484295	117545068	60774	2	196047	ENST00000551288.5	-57400	ENSG00000229847
ELFN1-AS1	ELFN1 antisense RNA 1	0.134958	-0.395563	0.665479	3.08148	0.549255	0.589738	0.952656	-5.69907	peak_143944	Day0vsDay8	chr7	1758565	1759461	897	*	Distal Intergenic	7	1738983	1742291	3309	2	101927125	ENST00000415399.1	-16274	ENSG00000236081
LOC101928622	uncharacterized LOC101928622	0.134959	-0.354057	0.623976	0.39777	0.572054	0.573033	0.817948	-5.5596	peak_119566	Day0vsDay27	chr4	33995317	33995666	350	*	Intron	4	33776347	34039882	263536	2	101928622	ENST00000512581.5	44216	ENSG00000250954
LINC01193	long intergenic non-protein coding RNA 1193	0.134963	-0.465222	0.735148	0.173178	0.466108	0.64568	0.856842	-5.62721	peak_51205	Day0vsDay27	chr15	20940989	20942773	1785	*	Promoter (<=1kb)	15	20940438	21004368	63931	1	348120	ENST00000665683.1	551	ENSG00000258710
PRUNE2	prune homolog 2 with BCH domain	0.134966	-0.539875	0.809808	0.402666	0.414554	0.682448	0.907115	-5.41697	peak_164199	Day0vsDay15	chr9	76629272	76630130	859	*	Exon	9	76614008	76615162	1155	2	158471	ENST00000464414.1	-14110	ENSG00000106772
LOC100287846	uncharacterized LOC100287846	0.134981	-1.48115	1.75111	-0.39664	0.173123	0.864124	0.985171	-5.54496	peak_156836	Day0vsDay8	chr8	47188406	47189606	1201	*	Promoter (<=1kb)	8	47189305	47189560	256	1	100287846	ENST00000521874.1	0	NA
AQP4-AS1	AQP4 antisense RNA 1	0.134983	-0.338428	0.608394	2.94568	0.593445	0.560214	0.809425	-5.52922	peak_72020	Day0vsDay27	chr18	26953286	26954007	722	*	Intron	18	26929066	26933226	4161	1	147429	ENST00000661645.1	24220	ENSG00000260372
LOC105375322	uncharacterized LOC105375322	0.134994	-0.390166	0.660154	1.14965	0.543716	0.593152	0.876591	-5.34699	peak_147752	Day0vsDay15	chr7	64283565	64284336	772	*	Distal Intergenic	7	64294516	64300818	6303	2	105375322	ENST00000657968.1	16482	NA
LOC642929	general transcription factor II, i pseudogene	0.135	-0.400574	0.670573	-0.231402	0.527026	0.604328	0.880101	-5.31161	peak_163804	Day0vsDay15	chr9	66182110	66182812	703	*	Promoter (2-3kb)	9	66113053	66179474	66422	2	642929	ENST00000621949.2	-2636	NA
PODXL2	podocalyxin like 2	0.135001	-0.528173	0.798176	0.0189301	0.423339	0.67653	0.872706	-5.60145	peak_113786	Day0vsDay27	chr3	127645209	127646310	1102	*	Intron	3	127629185	127672802	43618	1	50512	ENST00000342480.7	16024	ENSG00000114631
ARHGAP35	Rho GTPase activating protein 35	0.135004	-0.399751	0.669758	5.20279	0.528729	0.60366	0.953242	-5.76664	peak_80088	Day0vsDay8	chr19	46990904	46991788	885	*	Promoter (1-2kb)	19	46989584	46997750	8167	1	2909	ENST00000596593.1	1320	ENSG00000160007
ACSS1	acyl-CoA synthetase short chain family member 1	0.135004	-0.403857	0.673865	1.05266	0.535324	0.598932	0.878772	-5.34712	peak_97152	Day0vsDay15	chr20	25065128	25066202	1075	*	Distal Intergenic	20	25045938	25058980	13043	2	84532	ENST00000376726.3	-6148	ENSG00000154930
MIR6746	microRNA 6746	0.135007	-0.865489	1.1355	0.0461572	0.279704	0.782294	0.976349	-5.61159	peak_28355	Day0vsDay8	chr11	61877582	61878289	708	*	Promoter (<=1kb)	11	61878216	61878278	63	2	102465446	ENST00000620971.1	0	ENSG00000277892
KCNK10-AS1	KCNK10 antisense RNA 1	0.135014	-0.309049	0.579077	2.9181	0.632415	0.534755	0.854453	-5.32185	peak_48989	Day0vsDay15	chr14	88181160	88181418	259	*	3' UTR	14	88177133	88180198	3066	1	105370612	ENST00000556789.1	4027	NA
PIK3R1	phosphoinositide-3-kinase regulatory subunit 1	0.135015	-0.429539	0.69957	1.26667	0.495718	0.624966	0.887038	-5.38511	peak_128212	Day0vsDay15	chr5	68246881	68247135	255	*	Intron	5	68239898	68280582	40685	1	5295	ENST00000520675.1	6983	ENSG00000145675
MCOLN3	mucolipin TRP cation channel 3	0.135019	-0.420732	0.690769	4.44021	0.510166	0.616202	0.955363	-5.78124	peak_6557	Day0vsDay8	chr1	85026988	85028150	1163	*	Promoter (1-2kb)	1	85024824	85029959	5136	2	55283	ENST00000475312.1	1809	ENSG00000055732
DAP-DT	DAP divergent transcript	0.135028	-0.495679	0.765736	-0.134042	0.443765	0.661508	0.865403	-5.63679	peak_125977	Day0vsDay27	chr5	10726583	10726947	365	*	Intron	5	10761065	10770294	9230	1	105374652	ENST00000606513.5	-34118	NA
CLTC	clathrin heavy chain	0.13503	-0.206933	0.476992	2.43294	0.852024	0.406182	0.706716	-5.36339	peak_68320	Day0vsDay27	chr17	59620539	59620795	257	*	Promoter (<=1kb)	17	59619943	59651316	31374	1	1213	ENST00000584313.5	596	ENSG00000141367
TOMM40L	translocase of outer mitochondrial membrane 40 like	0.13505	-0.350178	0.620279	6.05217	0.576907	0.569807	0.949257	-5.74348	peak_9850	Day0vsDay8	chr1	161225413	161226368	956	*	Promoter (<=1kb)	1	161225939	161230744	4806	1	84134	ENST00000545897.5	0	ENSG00000158882
PRKAB1	protein kinase AMP-activated non-catalytic subunit beta 1	0.135057	-1.25709	1.5272	-0.515715	0.201911	0.842526	0.983402	-5.593	peak_39726	Day0vsDay8	chr12	119659340	119659649	310	*	Intron	12	119667864	119681624	13761	1	5564	ENST00000541640.5	-8215	ENSG00000111725
PSMG3	proteasome assembly chaperone 3	0.135066	-0.607965	0.878097	0.282809	0.390996	0.700805	0.965679	-5.52568	peak_143907	Day0vsDay8	chr7	1591740	1592582	843	*	Distal Intergenic	7	1567613	1571005	3393	2	84262	ENST00000252329.3	-20735	ENSG00000157778
TBATA	thymus, brain and testes associated	0.13507	-0.28999	0.56013	1.4181	0.673858	0.51102	0.844975	-5.29566	peak_19333	Day0vsDay15	chr10	70758821	70759663	843	*	Intron	10	70771240	70772339	1100	2	219793	ENST00000394982.2	12676	ENSG00000166220
LOC124902117	uncharacterized LOC124902117	0.135076	-0.258301	0.528452	1.55122	0.729527	0.475093	0.830934	-5.25372	peak_162222	Day0vsDay15	chr9	6715684	6716917	1234	*	Promoter (<=1kb)	9	6716176	6718092	1917	1	124902117	ENST00000687821.1	0	NA
XPO1	exportin 1	0.13508	-0.87319	1.14335	0.271933	0.277696	0.783815	0.97658	-5.59873	peak_85371	Day0vsDay8	chr2	61536515	61537088	574	*	Promoter (<=1kb)	2	61477689	61536790	59102	2	7514	ENST00000676999.1	0	ENSG00000082898
PPP2R2D	protein phosphatase 2 regulatory subunit Bdelta	0.135081	-0.335624	0.605786	2.86662	0.620383	0.543055	0.857395	-5.32182	peak_24347	Day0vsDay15	chr10	131904530	131905124	595	*	Intron	10	131901291	131959827	58537	1	55844	ENST00000470416.5	3239	ENSG00000175470
STAT3	signal transducer and activator of transcription 3	0.135084	-0.656317	0.926485	-0.0119888	0.355243	0.725978	0.896128	-5.63298	peak_66942	Day0vsDay27	chr17	42399973	42400512	540	*	Distal Intergenic	17	42313412	42388568	75157	2	6774	ENST00000715205.1	-11405	ENSG00000168610
RNF213	ring finger protein 213	0.135089	-0.349101	0.619278	0.115686	0.578309	0.568877	0.867655	-5.34837	peak_70183	Day0vsDay15	chr17	80359698	80360167	470	*	Exon	17	80363353	80364520	1168	1	57674	ENST00000558488.1	-3186	ENSG00000173821
UGT1A8	UDP glucuronosyltransferase family 1 member A8	0.135093	-0.333137	0.603323	1.23928	0.598648	0.555924	0.806885	-5.51824	peak_94368	Day0vsDay27	chr2	233596775	233597533	759	*	Distal Intergenic	2	233617633	233773300	155668	1	54576	ENST00000373450.5	-20100	ENSG00000242366
EIPR1	EARP complex and GARP complex interacting protein 1	0.135101	-0.557153	0.827355	-0.0641367	0.406514	0.688585	0.87922	-5.58013	peak_81885	Day0vsDay27	chr2	3323679	3324553	875	*	Intron	2	3188925	3320544	131620	2	7260	ENST00000478754.5	-3135	ENSG00000032389
C16orf89	chromosome 16 open reading frame 89	0.135108	-0.479732	0.749948	0.464736	0.455487	0.653183	0.897747	-5.43022	peak_57321	Day0vsDay15	chr16	5045590	5046272	683	*	Intron	16	5044122	5055377	11256	2	146556	ENST00000586629.5	9105	ENSG00000153446
OTOAP1	OTOA pseudogene 1	0.13511	-0.387794	0.658013	1.949	0.544497	0.592697	0.828889	-5.56626	peak_58618	Day0vsDay27	chr16	22556539	22557055	517	*	Exon	16	22546964	22576682	29719	1	653786	ENST00000548889.1	9575	ENSG00000290866
SYT9-AS1	SYT9 antisense RNA 1	0.135115	-0.433509	0.703738	1.26156	0.492533	0.627179	0.956367	-5.56227	peak_25597	Day0vsDay8	chr11	7442234	7443211	978	*	Intron	11	7437627	7461344	23718	2	100506258	ENST00000504206.6	18133	ENSG00000251364
ACOXL-AS1	ACOXL antisense RNA 1	0.13512	-0.562422	0.832661	0.0294128	0.401519	0.691877	0.910209	-5.37701	peak_88372	Day0vsDay15	chr2	111100378	111101286	909	*	3' UTR	2	111098345	111114185	15841	2	400997	ENST00000376593.2	12899	ENSG00000204581
TENM2	teneurin transmembrane protein 2	0.135121	-0.405586	0.675828	4.39969	0.518294	0.610805	0.954756	-5.77817	peak_132962	Day0vsDay8	chr5	167698265	167698591	327	*	Intron	5	167721363	167729124	7762	1	57451	ENST00000517346.1	-22772	ENSG00000145934
MIR5191	microRNA 5191	0.135124	-0.449679	0.719926	-0.808556	0.47907	0.636956	0.891758	-5.37261	peak_11850	Day0vsDay15	chr1	201719974	201720616	643	*	Promoter (<=1kb)	1	201719508	201719627	120	1	100847050	ENST00000577455.1	466	ENSG00000264802
HMBOX1	homeobox containing 1	0.135126	-1.39733	1.66758	-1.00233	0.183117	0.856903	0.984241	-5.5764	peak_155949	Day0vsDay8	chr8	29056789	29057005	217	*	Exon	8	29046300	29050654	4355	1	79618	ENST00000517386.1	10489	ENSG00000147421
TGFA	transforming growth factor alpha	0.135131	-0.323361	0.593623	2.67223	0.612404	0.547575	0.947625	-5.70481	peak_85902	Day0vsDay8	chr2	70425650	70426160	511	*	Distal Intergenic	2	70449319	70465733	16415	2	7039	ENST00000419940.5	39573	ENSG00000163235
NPHP4	nephrocystin 4	0.135131	-0.410965	0.681227	0.596587	0.515277	0.611785	0.838925	-5.56948	peak_728	Day0vsDay27	chr1	5908772	5910338	1567	*	Exon	1	5886495	5905324	18830	2	261734	ENST00000466897.1	-3448	ENSG00000131697
LOC124902439	uncharacterized LOC124902439	0.135137	-0.273309	0.543583	1.19157	0.697184	0.494651	0.83818	-5.29799	peak_18960	Day0vsDay15	chr10	63865862	63867141	1280	*	Intron	10	63872570	64692957	820388	1	124902439	ENST00000654191.1	-5429	ENSG00000228566
FAM83B	family with sequence similarity 83 member B	0.135143	-0.458756	0.729042	-0.584448	0.492128	0.629431	0.889165	-5.35216	peak_138314	Day0vsDay15	chr6	54849069	54849812	744	*	Promoter (2-3kb)	6	54846771	54945099	98329	1	222584	ENST00000306858.8	2298	ENSG00000168143
SH3BGR	SH3 domain binding glutamate rich protein	0.135144	-0.377878	0.648166	1.45801	0.552254	0.587381	0.952084	-5.62086	peak_102067	Day0vsDay8	chr21	39525519	39526102	584	*	Exon	21	39499823	39515506	15684	1	6450	ENST00000447939.1	25696	ENSG00000185437
FSTL4	follistatin like 4	0.135147	-0.325997	0.596291	2.21722	0.614736	0.546072	0.947475	-5.66786	peak_130772	Day0vsDay8	chr5	133702267	133703098	832	*	Distal Intergenic	5	133196455	133612541	416087	2	23105	ENST00000265342.12	-89726	ENSG00000053108
SPECC1	sperm antigen with calponin homology and coiled-coil domains 1	0.135149	-0.418338	0.688635	2.99127	0.509657	0.616383	0.955363	-5.74647	peak_65269	Day0vsDay8	chr17	20210739	20211331	593	*	Intron	17	20205796	20237148	31353	1	92521	ENST00000584527.1	4943	ENSG00000128487
LOC124906055	uncharacterized LOC124906055	0.13515	-0.386638	0.656937	1.51748	0.538711	0.596458	0.878006	-5.389	peak_87972	Day0vsDay15	chr2	105929321	105929998	678	*	Intron	2	105959187	105960309	1123	2	124906055	ENST00000423727.1	30311	NA
LOC101928782	uncharacterized LOC101928782	0.135154	-0.349183	0.619491	1.38831	0.578413	0.568808	0.867605	-5.37692	peak_151433	Day0vsDay15	chr7	131859060	131859520	461	*	Distal Intergenic	7	131897641	131933311	35671	1	101928782	ENST00000452219.5	-38121	ENSG00000224865
STK17B	serine/threonine kinase 17b	0.135168	-0.371599	0.641935	3.45719	0.562731	0.580655	0.951279	-5.74478	peak_92306	Day0vsDay8	chr2	196183604	196184205	602	*	Distal Intergenic	2	196137447	196176503	39057	2	9262	ENST00000409228.5	-7101	ENSG00000081320
AUTS2	activator of transcription and developmental regulator AUTS2	0.135169	-0.509707	0.780046	0.525131	0.434469	0.668142	0.868977	-5.61868	peak_148191	Day0vsDay27	chr7	70669718	70670788	1071	*	Intron	7	70694058	70791126	97069	1	26053	ENST00000644359.1	-23270	ENSG00000158321
TGFBR3	transforming growth factor beta receptor 3	0.135189	-0.219053	0.48943	2.34652	0.825928	0.420028	0.809345	-5.18684	peak_6838	Day0vsDay15	chr1	91729925	91730508	584	*	Promoter (2-3kb)	1	91719893	91727918	8026	2	7049	ENST00000529608.1	-2007	ENSG00000069702
ITPR3	inositol 1,4,5-trisphosphate receptor type 3	0.135194	-0.32857	0.598958	1.12431	0.619355	0.543709	0.857522	-5.31364	peak_136816	Day0vsDay15	chr6	33658834	33659473	640	*	Exon	6	33621322	33696562	75241	1	3710	ENST00000605930.3	37512	ENSG00000096433
VAV1	vav guanine nucleotide exchange factor 1	0.135196	-0.513716	0.784108	0.698807	0.43972	0.665403	0.867714	-5.59329	peak_76179	Day0vsDay27	chr19	6821564	6822390	827	*	Promoter (<=1kb)	19	6822437	6827104	4668	1	7409	ENST00000594082.1	-47	ENSG00000141968
SEZ6L	seizure related 6 homolog like	0.135202	-0.653972	0.924377	-0.0535561	0.355115	0.725856	0.896125	-5.62343	peak_104270	Day0vsDay27	chr22	26379837	26380420	584	*	3' UTR	22	26364749	26377720	12972	1	23544	ENST00000494013.1	15088	ENSG00000100095
SMARCB1	SWI/SNF related BAF chromatin remodeling complex subunit B1	0.135206	-0.298098	0.568509	1.30809	0.646786	0.524402	0.850372	-5.31967	peak_104015	Day0vsDay15	chr22	23822218	23822812	595	*	Promoter (<=1kb)	22	23823108	23834353	11246	1	6598	ENST00000645799.1	-296	ENSG00000099956
CHD4	chromodomain helicase DNA binding protein 4	0.135206	-0.395008	0.665421	2.18013	0.529591	0.60222	0.95305	-5.69057	peak_34165	Day0vsDay8	chr12	6580986	6581781	796	*	Promoter (<=1kb)	12	6570191	6581343	11153	2	1108	ENST00000644652.1	0	ENSG00000111642
BCL11B	BCL11 transcription factor B	0.135214	-0.223761	0.494188	2.09104	0.780755	0.443194	0.817986	-5.23731	peak_49969	Day0vsDay15	chr14	99231141	99231543	403	*	Exon	14	99169287	99271485	102199	2	64919	ENST00000345514.2	39942	ENSG00000127152
CDCP2	CUB domain containing protein 2	0.135232	-0.362768	0.633233	-0.0876673	0.562871	0.579164	0.821345	-5.59265	peak_5388	Day0vsDay27	chr1	54177720	54178755	1036	*	Intron	1	54141224	54172694	31471	2	200008	ENST00000525949.1	-5026	ENSG00000157211
PIK3CD	phosphatidylinositol-4,5-bisphosphate 3-kinase catalytic subunit delta	0.135234	-0.272009	0.542477	2.58862	0.709962	0.486974	0.764804	-5.45148	peak_1180	Day0vsDay27	chr1	9711576	9712077	502	*	Promoter (1-2kb)	1	9710335	9727606	17272	1	5293	ENST00000698716.1	1241	ENSG00000171608
KCNJ12	potassium inwardly rectifying channel subfamily J member 12	0.135243	-0.408882	0.679369	0.312501	0.515198	0.611507	0.882481	-5.39488	peak_65420	Day0vsDay15	chr17	21406320	21406803	484	*	Promoter (1-2kb)	17	21405136	21417170	12035	1	3768	ENST00000331718.5	1184	ENSG00000184185
LINC01141	long intergenic non-protein coding RNA 1141	0.135244	-0.475713	0.7462	0.20962	0.458843	0.650808	0.89691	-5.42335	peak_2351	Day0vsDay15	chr1	20430133	20430973	841	*	Promoter (<=1kb)	1	20398716	20431234	32519	2	339505	ENST00000423486.1	261	NA
CD177	CD177 molecule	0.135253	-0.509577	0.780083	1.46153	0.439003	0.665691	0.962168	-5.73333	peak_79648	Day0vsDay8	chr19	43373230	43373523	294	*	Exon	19	43353715	43362372	8658	1	57126	ENST00000378012.3	19515	ENSG00000204936
QRFP	pyroglutamylated RFamide peptide	0.135254	-0.24744	0.517949	2.35248	0.748651	0.463729	0.826011	-5.24783	peak_167637	Day0vsDay15	chr9	130885631	130886063	433	*	3' UTR	9	130892707	130896812	4106	2	347148	ENST00000623824.2	10749	ENSG00000188710
NPTX1	neuronal pentraxin 1	0.135262	-0.241218	0.511741	3.68875	0.775284	0.44898	0.82031	-5.22242	peak_70204	Day0vsDay15	chr17	80476253	80476690	438	*	Promoter (<=1kb)	17	80466834	80476607	9774	2	4884	ENST00000306773.5	0	ENSG00000171246
LOC105376139	uncharacterized LOC105376139	0.135263	-0.234819	0.505346	3.3852	0.783099	0.444105	0.735761	-5.40076	peak_164774	Day0vsDay27	chr9	89603062	89603616	555	*	Promoter (<=1kb)	9	89600683	89603139	2457	2	105376139	ENST00000649980.1	0	NA
SUMO1P1	SUMO1 pseudogene 1	0.135272	-0.340012	0.610556	1.68835	0.590908	0.561582	0.810459	-5.53604	peak_99515	Day0vsDay27	chr20	53847250	53847450	201	*	Distal Intergenic	20	53875252	53875557	306	2	391257	ENST00000497904.1	28107	NA
EFCAB2	EF-hand calcium binding domain 2	0.135274	-0.238029	0.508578	2.28863	0.757116	0.458368	0.823764	-5.23296	peak_14716	Day0vsDay15	chr1	244963950	244964639	690	*	Distal Intergenic	1	244969682	245087837	118156	1	84288	ENST00000366523.6	-5043	ENSG00000203666
SLC29A4	solute carrier family 29 member 4	0.135276	-0.375565	0.646117	1.69174	0.552899	0.587043	0.825766	-5.56575	peak_144394	Day0vsDay27	chr7	5295910	5297491	1582	*	Promoter (1-2kb)	7	5299329	5303680	4352	1	222962	ENST00000439491.2	-1838	ENSG00000164638
LOC124901528	small nucleolar RNA U13	0.135276	-1.20581	1.47636	-0.133844	0.221172	0.827637	0.981842	-5.48958	peak_139186	Day0vsDay8	chr6	87831808	87832900	1093	*	Distal Intergenic	6	87720915	87721018	104	1	124901528	ENST00000459219.1	110893	ENSG00000238628
LOC101929650	uncharacterized LOC101929650	0.135283	-0.394369	0.664936	1.83237	0.543895	0.593161	0.876591	-5.34606	peak_70674	Day0vsDay15	chr17	83175539	83176209	671	*	Intron	17	83144131	83177607	33477	1	101929650	ENST00000572343.1	31408	NA
PLEKHG1	pleckstrin homology and RhoGEF domain containing G1	0.135284	-0.335086	0.605653	-0.156542	0.59616	0.557099	0.807513	-5.61009	peak_141807	Day0vsDay27	chr6	150490504	150491973	1470	*	Distal Intergenic	6	150599883	150733821	133939	1	57480	ENST00000367326.1	-107910	ENSG00000120278
LOC100289230	uncharacterized LOC100289230	0.135299	-0.442043	0.71264	0.634197	0.490872	0.629392	0.889165	-5.39263	peak_129413	Day0vsDay15	chr5	99120170	99120492	323	*	Distal Intergenic	5	98929163	98931016	1854	1	100289230	ENST00000692082.2	191007	ENSG00000248489
LINC00598	long intergenic non-protein coding RNA 598	0.1353	-0.619148	0.889748	1.11571	0.381191	0.707471	0.96672	-5.68759	peak_42483	Day0vsDay8	chr13	40402359	40402729	371	*	Promoter (1-2kb)	13	40284777	40403775	118999	2	646982	ENST00000636192.2	1046	ENSG00000215483
ARHGAP40	Rho GTPase activating protein 40	0.135308	-0.259899	0.530514	2.23907	0.709668	0.485298	0.834983	-5.27427	peak_98109	Day0vsDay15	chr20	38655666	38656242	577	*	Distal Intergenic	20	38647063	38651035	3973	1	343578	ENST00000414158.1	8603	ENSG00000124143
LOC105374367	uncharacterized LOC105374367	0.135327	-0.590611	0.861266	-0.554558	0.386405	0.702876	0.913256	-5.47334	peak_118354	Day0vsDay15	chr4	6761639	6762462	824	*	Promoter (1-2kb)	4	6763508	6767660	4153	1	105374367	ENST00000666330.1	-1046	ENSG00000287331
UPK3BL2	uroplakin 3B like 2	0.135336	-0.541863	0.812534	-0.33484	0.414978	0.682256	0.875524	-5.66781	peak_150165	Day0vsDay27	chr7	102533019	102533412	394	*	Distal Intergenic	7	102537919	102543696	5778	2	107983993	ENST00000644544.2	10284	ENSG00000284981
GALNT2	polypeptide N-acetylgalactosaminyltransferase 2	0.135339	-0.435181	0.70586	0.731945	0.49171	0.627751	0.888408	-5.41559	peak_13844	Day0vsDay15	chr1	230109849	230110482	634	*	Intron	1	230067259	230092033	24775	1	2590	ENST00000488903.1	42590	ENSG00000143641
PTK2B	protein tyrosine kinase 2 beta	0.135359	-0.267531	0.538249	1.61721	0.696399	0.493407	0.837251	-5.29967	peak_155799	Day0vsDay15	chr8	27366331	27367063	733	*	Intron	8	27380651	27430388	49738	1	2185	ENST00000412793.5	-13588	ENSG00000120899
OCEL1	occludin/ELL domain containing 1	0.135362	-0.385661	0.656385	6.60803	0.540381	0.595505	0.952882	-5.75951	peak_77537	Day0vsDay8	chr19	17234865	17236141	1277	*	Exon	19	17228256	17229215	960	1	79629	ENST00000600826.1	6609	ENSG00000099330
PHC1	polyhomeotic homolog 1	0.135369	-0.2584	0.529138	2.4819	0.735964	0.471291	0.829252	-5.26202	peak_34342	Day0vsDay15	chr12	8922669	8922845	177	*	Promoter (<=1kb)	12	8922744	8940070	17327	1	1911	ENST00000542346.1	0	ENSG00000111752
SEC24B-AS1	SEC24B antisense RNA 1	0.135371	-0.360714	0.631457	1.57547	0.565623	0.577323	0.820357	-5.56149	peak_122019	Day0vsDay27	chr4	109368010	109368480	471	*	Intron	4	109431443	109432777	1335	2	100533182	ENST00000667746.1	64297	ENSG00000247950
LOC107985406	uncharacterized LOC107985406	0.135374	-0.295211	0.565959	-0.081062	0.65168	0.521298	0.848792	-5.33869	peak_96307	Day0vsDay15	chr20	12299199	12299821	623	*	Intron	20	12243308	12318221	74914	2	107985406	ENST00000654812.1	18400	NA
RMDN1	regulator of microtubule dynamics 1	0.135377	-0.257185	0.52794	1.84992	0.714818	0.482172	0.833498	-5.27572	peak_158601	Day0vsDay15	chr8	86481054	86481333	280	*	Promoter (<=1kb)	8	86474412	86480334	5923	2	51115	ENST00000522942.1	-720	ENSG00000176623
PDIA4	protein disulfide isomerase family A member 4	0.135391	-0.340467	0.61125	1.68511	0.595388	0.558885	0.808719	-5.52866	peak_152555	Day0vsDay27	chr7	149048727	149049195	469	*	Distal Intergenic	7	149003068	149028662	25595	2	9601	ENST00000286091.9	-20065	ENSG00000155660
CFAP46	cilia and flagella associated protein 46	0.135393	-0.532049	0.802835	0.557451	0.420475	0.678181	0.905437	-5.42236	peak_24583	Day0vsDay15	chr10	132938426	132939973	1548	*	Promoter (2-3kb)	10	132937115	132942543	5429	2	54777	ENST00000475340.1	2570	ENSG00000171811
SLC6A6	solute carrier family 6 member 6	0.1354	-0.392071	0.66287	1.35485	0.532079	0.599957	0.833005	-5.59362	peak_108127	Day0vsDay27	chr3	14451328	14452906	1579	*	Intron	3	14432670	14445816	13147	1	6533	ENST00000452775.1	18658	ENSG00000131389
ETV2	ETS variant transcription factor 2	0.1354	-0.469201	0.74	0.124631	0.46507	0.646522	0.857279	-5.65701	peak_78840	Day0vsDay27	chr19	35637837	35638445	609	*	Downstream (<=300bp)	19	35641745	35644871	3127	1	2116	ENST00000379023.8	-3300	ENSG00000105672
ITGA6	integrin subunit alpha 6	0.135401	-0.348659	0.619462	-0.187966	0.583884	0.566016	0.866441	-5.35455	peak_91381	Day0vsDay15	chr2	172427002	172428458	1457	*	Promoter (<=1kb)	2	172427354	172474977	47624	1	3655	ENST00000412899.5	0	ENSG00000091409
TBATA	thymus, brain and testes associated	0.135408	-0.397499	0.668314	0.527443	0.529723	0.602165	0.834401	-5.5423	peak_19330	Day0vsDay27	chr10	70738334	70739139	806	*	Exon	10	70771240	70772339	1100	2	219793	ENST00000394982.2	33200	ENSG00000166220
PCDHA9	protocadherin alpha 9	0.135416	-0.444705	0.715537	-0.492474	0.483847	0.633233	0.890654	-5.41638	peak_131427	Day0vsDay15	chr5	140848930	140849410	481	*	Promoter (<=1kb)	5	140848382	141012347	163966	1	9752	ENST00000532602.2	548	ENSG00000204961
DOCK9	dedicator of cytokinesis 9	0.13543	-0.370251	0.641111	1.39505	0.564939	0.578871	0.821132	-5.55041	peak_44664	Day0vsDay27	chr13	99086046	99088238	2193	*	Promoter (<=1kb)	13	98955435	99086393	130959	2	23348	ENST00000479769.1	0	ENSG00000088387
CREB5	cAMP responsive element binding protein 5	0.135432	-0.301658	0.572522	3.58028	0.658014	0.519319	0.848212	-5.29704	peak_145551	Day0vsDay15	chr7	28467909	28468723	815	*	Intron	7	28491130	28819637	328508	1	9586	ENST00000409603.5	-22407	ENSG00000146592
NOTUM	notum, palmitoleoyl-protein carboxylesterase	0.135432	-1.18014	1.45101	-0.163213	0.213385	0.832974	0.982306	-5.66666	peak_70447	Day0vsDay8	chr17	81959392	81960214	823	*	Promoter (<=1kb)	17	81955515	81959810	4296	2	147111	ENST00000477214.5	0	ENSG00000185269
LARP1	La ribonucleoprotein 1, translational regulator	0.135435	-0.255929	0.526799	2.0129	0.727692	0.476712	0.831548	-5.26214	peak_132423	Day0vsDay15	chr5	154723264	154724247	984	*	Intron	5	154712843	154817605	104763	1	23367	ENST00000336314.9	10421	ENSG00000155506
TLE5	TLE family member 5, transcriptional modulator	0.135437	-0.310187	0.581061	1.86137	0.632084	0.535097	0.795559	-5.51275	peak_75545	Day0vsDay27	chr19	3062198	3063288	1091	*	Promoter (<=1kb)	19	3052910	3062495	9586	2	166	ENST00000327141.9	0	ENSG00000104964
SMG9	SMG9 nonsense mediated mRNA decay factor	0.135442	-0.389022	0.659906	5.91201	0.541721	0.594904	0.952882	-5.75939	peak_79691	Day0vsDay8	chr19	43738651	43739311	661	*	Intron	19	43733424	43734825	1402	2	56006	ENST00000598860.1	-3826	ENSG00000105771
TRIM8	tripartite motif containing 8	0.135447	-0.424875	0.695769	0.331821	0.502115	0.620593	0.843694	-5.63668	peak_21695	Day0vsDay27	chr10	102627531	102628878	1348	*	Intron	10	102642503	102658318	15816	1	81603	ENST00000710327.1	-13625	ENSG00000171206
RYR1	ryanodine receptor 1	0.135466	-0.268081	0.539013	2.18562	0.714648	0.484081	0.762711	-5.47265	peak_79068	Day0vsDay27	chr19	38572612	38573444	833	*	3' UTR	19	38584904	38587564	2661	1	6261	ENST00000692547.1	-11460	ENSG00000196218
LOC124903742	uncharacterized LOC124903742	0.135473	-0.22298	0.493926	2.00231	0.793648	0.438514	0.815939	-5.22414	peak_62515	Day0vsDay15	chr16	86107025	86107802	778	*	Distal Intergenic	16	86081409	86089526	8118	2	124903742	ENST00000563931.1	-17499	NA
LOC105375233	uncharacterized LOC105375233	0.135488	-0.582386	0.853362	-0.280738	0.391209	0.699372	0.912564	-5.43622	peak_145977	Day0vsDay15	chr7	35984730	35985637	908	*	Intron	7	36001317	36036253	34937	1	105375233	ENST00000665884.1	-15680	ENSG00000232930
LOC124902468	uncharacterized LOC124902468	0.135491	-0.401563	0.672544	-0.28662	0.533998	0.599853	0.878828	-5.29769	peak_19991	Day0vsDay15	chr10	78573330	78574316	987	*	Intron	10	78301659	78330818	29160	1	124902468	ENST00000665488.1	271671	NA
LINC02472	long intergenic non-protein coding RNA 2472	0.135496	-0.470074	0.741066	0.044197	0.463788	0.647316	0.895538	-5.42342	peak_119465	Day0vsDay15	chr4	29321593	29322027	435	*	Distal Intergenic	4	29214398	29221162	6765	1	105374561	ENST00000512268.1	107195	ENSG00000248338
CECR2	CECR2 histone acetyl-lysine reader	0.135496	-1.03009	1.30108	-0.375744	0.240957	0.8118	0.979952	-5.55361	peak_103226	Day0vsDay8	chr22	17337420	17337861	442	*	Distal Intergenic	22	17359949	17558151	198203	1	27443	ENST00000400585.7	-22088	ENSG00000099954
LOC105376478	uncharacterized LOC105376478	0.135498	-0.7555	1.0265	0.631308	0.31522	0.755539	0.930587	-5.43382	peak_17081	Day0vsDay15	chr10	30494110	30494605	496	*	Distal Intergenic	10	30529517	30554625	25109	1	105376478	ENST00000670247.1	-34912	ENSG00000287420
TXNL4A	thioredoxin like 4A	0.135499	-0.37365	0.644648	2.69517	0.569981	0.575847	0.950328	-5.68735	peak_74923	Day0vsDay8	chr18	79983826	79984247	422	*	Promoter (2-3kb)	18	79973542	79986734	13193	2	10907	ENST00000586612.1	2487	ENSG00000141759
LINC02756	long intergenic non-protein coding RNA 2756	0.135504	-0.366248	0.637255	-0.0325859	0.559782	0.581233	0.872319	-5.38468	peak_30642	Day0vsDay15	chr11	91798340	91799352	1013	*	Intron	11	91795307	91803492	8186	1	105369428	ENST00000581290.1	3033	ENSG00000255332
GLMP	glycosylated lysosomal membrane protein	0.135507	-0.219384	0.490397	2.753	0.791451	0.437056	0.730799	-5.41573	peak_9402	Day0vsDay27	chr1	156294726	156296116	1391	*	Promoter (<=1kb)	1	156290541	156295654	5114	2	112770	ENST00000472870.5	0	ENSG00000198715
LINC01538	long intergenic non-protein coding RNA 1538	0.135512	-0.262632	0.533655	1.35295	0.711786	0.485452	0.763687	-5.42441	peak_73854	Day0vsDay27	chr18	64337751	64338390	640	*	Intron	18	64213082	64260055	46974	2	400654	ENST00000588074.1	-77696	ENSG00000266952
SRF	serum response factor	0.135513	-0.288801	0.559826	1.395	0.677254	0.506775	0.843555	-5.28672	peak_137753	Day0vsDay15	chr6	43159655	43160000	346	*	3' UTR	6	43171269	43181506	10238	1	6722	ENST00000265354.6	-11269	ENSG00000112658
LIPG	lipase G, endothelial type	0.135517	-0.25424	0.525274	2.05284	0.720705	0.478613	0.758903	-5.48015	peak_73124	Day0vsDay27	chr18	49580740	49581006	267	*	Intron	18	49562345	49567763	5419	1	9388	ENST00000579750.1	18395	ENSG00000101670
WWC1	WW and C2 domain containing 1	0.135517	-0.854905	1.12594	0.383714	0.283616	0.779333	0.975454	-5.5523	peak_133012	Day0vsDay8	chr5	168362719	168363163	445	*	Intron	5	168371421	168469756	98336	1	23286	ENST00000393895.7	-8258	ENSG00000113645
PRKAR2A	protein kinase cAMP-dependent type II regulatory subunit alpha	0.135518	-0.480019	0.751055	3.60085	0.467748	0.645897	0.95925	-5.79544	peak_110209	Day0vsDay8	chr3	48748384	48749218	835	*	3' UTR	3	48744597	48752318	7722	2	5576	ENST00000457914.5	3100	ENSG00000114302
LINC02016	long intergenic non-protein coding RNA 2016	0.135522	-0.294766	0.565809	3.1325	0.664967	0.514468	0.781739	-5.48256	peak_113737	Day0vsDay27	chr3	127406812	127407509	698	*	Distal Intergenic	3	127322307	127390670	68364	2	101927123	ENST00000488425.1	-16142	ENSG00000244215
TLCD3B	TLC domain containing 3B	0.135528	-0.538728	0.809784	3.27129	0.417112	0.681169	0.964258	-5.79901	peak_59250	Day0vsDay8	chr16	30032096	30032578	483	*	Promoter (<=1kb)	16	30024427	30031271	6845	2	83723	ENST00000380495.9	-825	ENSG00000149926
LINC00856	long intergenic non-protein coding RNA 856	0.135531	-0.450004	0.721066	-0.853508	0.481654	0.6352	0.851097	-5.56447	peak_19935	Day0vsDay27	chr10	78222393	78223181	789	*	Intron	10	78248601	78396894	148294	1	100132987	ENST00000670962.1	-25420	ENSG00000230417
POLB	DNA polymerase beta	0.135535	-0.33702	0.608091	2.52357	0.607827	0.550797	0.947642	-5.65633	peak_156668	Day0vsDay8	chr8	42337738	42339217	1480	*	Promoter (<=1kb)	8	42338454	42357203	18750	1	5423	ENST00000532157.5	0	ENSG00000070501
VDAC1	voltage dependent anion channel 1	0.13554	-0.308071	0.57915	3.53059	0.657677	0.519861	0.945082	-5.69891	peak_130820	Day0vsDay8	chr5	134016654	134017043	390	*	Distal Intergenic	5	133971871	134004975	33105	2	7416	ENST00000265333.8	-11679	ENSG00000213585
DKK3	dickkopf WNT signaling pathway inhibitor 3	0.135541	-0.541112	0.812194	2.96923	0.424834	0.676054	0.964021	-5.77895	peak_25953	Day0vsDay8	chr11	11987456	11988294	839	*	Intron	11	11964615	11994719	30105	2	27122	ENST00000528188.5	6425	ENSG00000050165
RAC2	Rac family small GTPase 2	0.135569	-0.469332	0.74047	1.56576	0.46455	0.646778	0.959747	-5.66732	peak_105198	Day0vsDay8	chr22	37229200	37231190	1991	*	Promoter (<=1kb)	22	37225966	37231503	5538	2	5880	ENST00000481215.1	313	ENSG00000128340
MC5R	melanocortin 5 receptor	0.135569	-0.47713	0.748269	-0.634325	0.458639	0.650953	0.859504	-5.5889	peak_71601	Day0vsDay27	chr18	13848303	13849075	773	*	Distal Intergenic	18	13824149	13827323	3175	1	4161	ENST00000589410.2	24154	ENSG00000176136
LOC127903862	uncharacterized LOC127903862	0.13557	-0.316022	0.587162	1.54497	0.627684	0.537716	0.855714	-5.32321	peak_135710	Day0vsDay15	chr6	16486715	16486998	284	*	Intron	6	16328342	16328431	90	2	127903862	ENST00000683730.1	-158284	ENSG00000288708
LOC124902793	uncharacterized LOC124902793	0.135581	-0.320323	0.591485	2.57069	0.616428	0.543882	0.857589	-5.33862	peak_33030	Day0vsDay15	chr11	129750153	129751397	1245	*	Distal Intergenic	11	129761713	129814690	52978	2	124902793	ENST00000656097.1	63293	NA
LOC124904874	uncharacterized LOC124904874	0.135581	-0.370386	0.641549	0.751721	0.560271	0.581804	0.822656	-5.51626	peak_96431	Day0vsDay27	chr20	16284767	16285062	296	*	Intron	20	16177933	16259603	81671	2	124904874	ENST00000669729.1	-25164	NA
LOC105373593	uncharacterized LOC105373593	0.135599	-0.550158	0.821356	-0.825787	0.410182	0.685944	0.908368	-5.41549	peak_89194	Day0vsDay15	chr2	122217783	122218749	967	*	Intron	2	122503366	122505118	1753	2	105373593	ENST00000654765.1	286369	NA
PCDHA9	protocadherin alpha 9	0.135608	-0.462505	0.733721	-0.492474	0.469959	0.642968	0.855236	-5.64274	peak_131427	Day0vsDay27	chr5	140848930	140849410	481	*	Promoter (<=1kb)	5	140848382	141012347	163966	1	9752	ENST00000532602.2	548	ENSG00000204961
LOC101929535	uncharacterized LOC101929535	0.13561	-0.354066	0.625287	1.37836	0.585895	0.565097	0.812643	-5.5383	peak_137463	Day0vsDay27	chr6	40712428	40713193	766	*	Promoter (2-3kb)	6	40713411	40715363	1953	2	101929535	ENST00000438818.1	2170	NA
LOC101928532	uncharacterized LOC101928532	0.135612	-0.710709	0.981934	-0.642231	0.33214	0.7429	0.926479	-5.48178	peak_118688	Day0vsDay15	chr4	8770901	8771567	667	*	Distal Intergenic	4	8745391	8747727	2337	2	101928532	ENST00000514043.2	-23174	ENSG00000250915
HECW2	HECT, C2 and WW domain containing E3 ubiquitin protein ligase 2	0.135614	-0.237272	0.508499	1.37441	0.781597	0.444885	0.818392	-5.22228	peak_92315	Day0vsDay15	chr2	196239996	196240587	592	*	Promoter (2-3kb)	2	196238494	196242826	4333	2	57520	ENST00000498146.2	2239	ENSG00000138411
AARSD1	alanyl-tRNA synthetase domain containing 1	0.135621	-0.262251	0.533493	1.46117	0.715382	0.483377	0.762184	-5.45822	peak_67014	Day0vsDay27	chr17	42955904	42956511	608	*	Promoter (<=1kb)	17	42950526	42955946	5421	2	80755	ENST00000591096.5	0	ENSG00000266967
PYGB	glycogen phosphorylase B	0.135624	-1.00178	1.27303	-0.633639	0.24716	0.807056	0.93066	-5.62893	peak_97176	Day0vsDay27	chr20	25258352	25258945	594	*	Intron	20	25248085	25298012	49928	1	5834	ENST00000216962.9	10267	ENSG00000100994
CAPN11	calpain 11	0.135625	-0.283912	0.555162	3.77416	0.672373	0.509768	0.844794	-5.29341	peak_137895	Day0vsDay15	chr6	44185847	44186333	487	*	Distal Intergenic	6	44176616	44183267	6652	1	11131	ENST00000533604.1	9231	ENSG00000137225
RHEB	Ras homolog, mTORC1 binding	0.13563	-0.279537	0.550797	0.446787	0.677158	0.505302	0.842748	-5.31402	peak_152885	Day0vsDay15	chr7	151509483	151510218	736	*	Intron	7	151471400	151518069	46670	2	6009	ENST00000470370.1	7851	ENSG00000106615
TRAF3IP1	TRAF3 interacting protein 1	0.135635	-0.693682	0.964952	-0.0770881	0.339007	0.73779	0.901966	-5.67072	peak_94910	Day0vsDay27	chr2	238404601	238405435	835	*	Distal Intergenic	2	238397422	238398971	1550	1	26146	ENST00000483951.1	7179	ENSG00000204104
HOXB5	homeobox B5	0.135654	-0.301661	0.572968	1.93313	0.647291	0.525209	0.850676	-5.30195	peak_67619	Day0vsDay15	chr17	48593894	48594306	413	*	Promoter (<=1kb)	17	48591257	48593779	2523	2	3215	ENST00000239151.6	-115	ENSG00000120075
LINC00698	long intergenic non-protein coding RNA 698	0.135657	-0.281588	0.552903	2.21462	0.67392	0.50732	0.777285	-5.49379	peak_111185	Day0vsDay27	chr3	62924285	62924857	573	*	Distal Intergenic	3	62950430	63124212	173783	1	285401	ENST00000475886.5	-25573	ENSG00000244342
MTARC2	mitochondrial amidoxime reducing component 2	0.13566	-0.534294	0.805615	0.69608	0.428039	0.673829	0.963861	-5.56712	peak_13120	Day0vsDay8	chr1	220748055	220748887	833	*	Promoter (<=1kb)	1	220748225	220755060	6836	1	54996	ENST00000469583.1	0	ENSG00000117791
SCIRT	stem cell inhibitory RNA transcript	0.135661	-0.39982	0.671141	2.22346	0.537448	0.597361	0.952882	-5.69831	peak_137880	Day0vsDay8	chr6	44100058	44100571	514	*	Distal Intergenic	6	43931572	44074655	143084	2	101929705	ENST00000687455.1	-25403	ENSG00000237686
RIMBP2	RIMS binding protein 2	0.135667	-0.658901	0.930235	-0.589858	0.356153	0.725398	0.895861	-5.62635	peak_40782	Day0vsDay27	chr12	130709307	130709979	673	*	Intron	12	130396177	130716260	320084	2	23504	ENST00000690669.1	6281	ENSG00000060709
LINC01029	long intergenic non-protein coding RNA 1029	0.13567	-0.327783	0.599122	1.74211	0.630833	0.536259	0.796135	-5.45946	peak_74613	Day0vsDay27	chr18	78243975	78244554	580	*	Distal Intergenic	18	77971334	77993731	22398	2	101927715	ENST00000661306.1	-250244	ENSG00000265843
TAS2R46	taste 2 receptor member 46	0.135671	-0.294457	0.565799	1.71914	0.666937	0.513392	0.781025	-5.47975	peak_34565	Day0vsDay27	chr12	11069972	11070695	724	*	Intron	12	11061365	11062294	930	2	259292	ENST00000533467.1	-7678	ENSG00000226761
BCKDHB	branched chain keto acid dehydrogenase E1 subunit beta	0.135678	-0.827553	1.09891	0.269746	0.291969	0.773021	0.974403	-5.55371	peak_139004	Day0vsDay8	chr6	80781143	80782233	1091	*	Distal Intergenic	6	80453199	80463207	10009	1	594	ENST00000443221.2	327944	ENSG00000083123
PDCD4	programmed cell death 4	0.135695	-0.327653	0.599044	1.70106	0.611828	0.547986	0.802494	-5.51905	peak_22173	Day0vsDay27	chr10	110893436	110894041	606	*	Promoter (2-3kb)	10	110890638	110898718	8081	1	27250	ENST00000498367.1	2798	ENSG00000150593
CAPN1	calpain 1	0.135699	-0.253038	0.524436	1.65169	0.742068	0.468225	0.827699	-5.26914	peak_28774	Day0vsDay15	chr11	65204481	65205931	1451	*	Promoter (<=1kb)	11	65206257	65209383	3127	1	823	ENST00000525013.1	-326	ENSG00000014216
CSF3R	colony stimulating factor 3 receptor	0.135703	-0.56488	0.836285	-0.943637	0.4015	0.691891	0.910209	-5.41641	peak_4066	Day0vsDay15	chr1	36472224	36472706	483	*	Promoter (1-2kb)	1	36473369	36473830	462	2	1441	ENST00000469380.1	1124	ENSG00000119535
MIR549A	microRNA 549a	0.135703	-0.377963	0.64937	0.324066	0.547603	0.589428	0.827059	-5.56733	peak_55008	Day0vsDay27	chr15	80866860	80867321	462	*	Intron	15	80841978	80842073	96	2	693132	ENST00000385268.1	-24787	ENSG00000208003
DUSP10	dual specificity phosphatase 10	0.135704	-0.361133	0.63254	7.18591	0.566213	0.57813	0.950635	-5.74787	peak_13167	Day0vsDay8	chr1	221741356	221743449	2094	*	Promoter (<=1kb)	1	221701424	221742089	40666	2	11221	ENST00000366899.4	0	ENSG00000143507
LINC00051	long intergenic non-protein coding RNA 51	0.135705	-0.654861	0.926272	-0.386952	0.355808	0.725343	0.920436	-5.4528	peak_161447	Day0vsDay15	chr8	142237515	142238423	909	*	Intron	8	142198356	142209003	10648	1	619434	ENST00000517704.1	39159	ENSG00000254008
SCAF11	SR-related CTD associated factor 11	0.135708	-0.289342	0.560758	2.89787	0.662559	0.515574	0.846717	-5.30276	peak_35651	Day0vsDay15	chr12	46071375	46071826	452	*	Distal Intergenic	12	45926716	45992120	65405	2	9169	ENST00000547018.5	-79255	ENSG00000139218
TMEM26-AS1	TMEM26 antisense RNA 1	0.135709	-0.425752	0.697171	0.220675	0.501011	0.621295	0.885842	-5.43596	peak_18816	Day0vsDay15	chr10	61452140	61453585	1446	*	Promoter (<=1kb)	10	61452639	61481956	29318	1	101928781	ENST00000389640.4	0	NA
PFAS	phosphoribosylformylglycinamidine synthase	0.135713	-0.273998	0.545425	1.40313	0.702912	0.491102	0.767313	-5.47962	peak_64325	Day0vsDay27	chr17	8254921	8256092	1172	*	Promoter (<=1kb)	17	8253938	8255816	1879	1	5198	ENST00000625942.1	983	ENSG00000178921
DGKB	diacylglycerol kinase beta	0.135727	-0.619213	0.890667	-0.935678	0.372658	0.712937	0.91627	-5.4748	peak_144867	Day0vsDay15	chr7	14691546	14691983	438	*	Intron	7	14694077	14718880	24804	2	1607	ENST00000464065.1	26897	ENSG00000136267
CTDP1	CTD phosphatase subunit 1	0.135731	-0.521944	0.793407	-1.0412	0.433	0.669873	0.902606	-5.40205	peak_74860	Day0vsDay15	chr18	79732945	79733573	629	*	Promoter (1-2kb)	18	79734701	79754501	19801	1	9150	ENST00000590599.2	-1128	ENSG00000060069
COL4A1	collagen type IV alpha 1 chain	0.135735	-0.69237	0.96384	-0.806002	0.341932	0.73598	0.923885	-5.40535	peak_45132	Day0vsDay15	chr13	110230156	110231280	1125	*	Intron	13	110209791	110242697	32907	2	1282	ENST00000648170.1	11417	ENSG00000187498
AEBP1	AE binding protein 1	0.135735	-0.224214	0.495684	1.89645	0.781643	0.442682	0.817682	-5.24033	peak_146493	Day0vsDay15	chr7	44102399	44103069	671	*	Promoter (1-2kb)	7	44104345	44114560	10216	1	165	ENST00000223357.8	-1276	ENSG00000106624
ACOT13	acyl-CoA thioesterase 13	0.135743	-0.311823	0.583309	1.33599	0.62937	0.536365	0.855164	-5.33525	peak_136009	Day0vsDay15	chr6	24695527	24696064	538	*	Intron	6	24687402	24701714	14313	1	55856	ENST00000476436.1	8125	ENSG00000112304
LTBP4	latent transforming growth factor beta binding protein 4	0.135743	-0.385035	0.656521	0.0571935	0.541668	0.593996	0.876855	-5.33599	peak_79339	Day0vsDay15	chr19	40625445	40627196	1752	*	Promoter (<=1kb)	19	40627194	40629499	2306	1	8425	ENST00000599225.1	0	ENSG00000090006
DUXAP9	double homeobox A pseudogene 9	0.135746	-0.401771	0.673263	0.671445	0.541875	0.594616	0.877334	-5.38385	peak_45828	Day0vsDay15	chr14	19099948	19100301	354	*	Intron	14	19062406	19093914	31509	1	503638	ENST00000619210.1	37542	ENSG00000293329
AHCYL1	adenosylhomocysteinase like 1	0.135746	-0.694044	0.965536	0.858585	0.344798	0.734254	0.969541	-5.65993	peak_7624	Day0vsDay8	chr1	110011491	110012098	608	*	Intron	1	110017495	110022045	4551	1	10768	ENST00000481423.1	-5397	ENSG00000168710
RPS3A	ribosomal protein S3A	0.135755	-0.31128	0.582789	2.16855	0.639689	0.530277	0.852492	-5.31603	peak_123238	Day0vsDay15	chr4	151098933	151100281	1349	*	Promoter (<=1kb)	4	151099624	151104637	5014	1	6189	ENST00000509736.5	0	ENSG00000145425
CFD	complement factor D	0.135767	-0.254487	0.526022	3.84961	0.755436	0.460082	0.936517	-5.62231	peak_75098	Day0vsDay8	chr19	860490	861027	538	*	Promoter (<=1kb)	19	861699	867884	6186	1	1675	ENST00000695946.1	-672	ENSG00000197766
LOC105373963	uncharacterized LOC105373963	0.135772	-0.578154	0.849699	-0.609946	0.394199	0.697196	0.912086	-5.42496	peak_94964	Day0vsDay15	chr2	238725581	238726322	742	*	Intron	2	238711224	238722543	11320	2	105373963	ENST00000652430.2	-3038	NA
LINC01019	long intergenic non-protein coding RNA 1019	0.135776	-0.60769	0.879241	0.109153	0.378546	0.708621	0.915351	-5.43961	peak_125371	Day0vsDay15	chr5	3533167	3533497	331	*	Promoter (1-2kb)	5	3357264	3531795	174532	2	285577	ENST00000662836.1	-1372	ENSG00000248118
LINC00485	long intergenic non-protein coding RNA 485	0.135776	-0.257108	0.52866	2.63223	0.741658	0.46838	0.82782	-5.25325	peak_38353	Day0vsDay15	chr12	102765053	102765793	741	*	Distal Intergenic	12	102809280	102824399	15120	2	283432	ENST00000547179.1	58606	ENSG00000258169
ZMIZ1-AS1	ZMIZ1 antisense RNA 1	0.135778	-0.407629	0.679186	-0.182162	0.522693	0.607014	0.836791	-5.5335	peak_20033	Day0vsDay27	chr10	78912669	78913400	732	*	Distal Intergenic	10	78943328	78962394	19067	2	283050	ENST00000428862.5	48994	ENSG00000224596
RPRD1A	regulation of nuclear pre-mRNA domain containing 1A	0.135783	-0.362924	0.634491	6.31618	0.567181	0.577674	0.950473	-5.74543	peak_72358	Day0vsDay8	chr18	36084995	36085682	688	*	Distal Intergenic	18	36033752	36067576	33825	2	55197	ENST00000592674.1	-17419	ENSG00000141425
GALM	galactose mutarotase	0.135789	-0.95896	1.23054	0.00264776	0.258616	0.798659	0.978776	-5.57883	peak_84226	Day0vsDay8	chr2	38708564	38710559	1996	*	Intron	2	38681295	38741237	59943	1	130589	ENST00000434934.1	27269	ENSG00000143891
LOC400940	uncharacterized LOC400940	0.135798	-0.211411	0.483007	2.77758	0.84712	0.40855	0.80397	-5.18324	peak_82070	Day0vsDay15	chr2	5950557	5951079	523	*	Intron	2	5932791	5986437	53647	1	400940	ENST00000664097.2	17766	NA
TMEM109-DT	TMEM109 divergent transcript	0.135804	-0.330558	0.602166	3.98409	0.620024	0.543111	0.799986	-5.50354	peak_28207	Day0vsDay27	chr11	60912117	60912788	672	*	Promoter (1-2kb)	11	60913166	60914052	887	2	105369323	ENST00000543275.1	1264	ENSG00000256944
TRARG1	trafficking regulator of GLUT4 (SLC2A4) 1	0.135806	-0.509605	0.781217	-0.474827	0.436155	0.666937	0.868266	-5.70016	peak_63462	Day0vsDay27	chr17	1286124	1287261	1138	*	Intron	17	1279662	1300978	21317	1	286753	ENST00000333813.4	6462	ENSG00000184811
SUMO1P1	SUMO1 pseudogene 1	0.135809	-0.311947	0.583566	1.68835	0.629727	0.536535	0.85524	-5.32586	peak_99515	Day0vsDay15	chr20	53847250	53847450	201	*	Distal Intergenic	20	53875252	53875557	306	2	391257	ENST00000497904.1	28107	NA
TRIM35	tripartite motif containing 35	0.135813	-0.425732	0.697357	1.42466	0.50212	0.621435	0.844143	-5.58185	peak_155784	Day0vsDay27	chr8	27299694	27300261	568	*	Intron	8	27285809	27294135	8327	2	23087	ENST00000521283.1	-5559	ENSG00000104228
LOC124909397	uncharacterized LOC124909397	0.135818	-0.469266	0.740901	2.30113	0.477809	0.638489	0.958665	-5.71762	peak_112225	Day0vsDay8	chr3	96800608	96801481	874	*	Distal Intergenic	3	96810841	96813682	2842	2	124909397	ENST00000657027.1	12201	ENSG00000286447
LINC02304	long intergenic non-protein coding RNA 2304	0.135821	-0.922379	1.19402	-0.406216	0.266046	0.792659	0.977693	-5.549	peak_49806	Day0vsDay8	chr14	97118568	97119062	495	*	Intron	14	97154857	97158736	3880	1	105370648	ENST00000554445.1	-35795	ENSG00000259110
MASP1	MBL associated serine protease 1	0.135825	-0.4493	0.720949	2.65233	0.48139	0.635468	0.95799	-5.72117	peak_116761	Day0vsDay8	chr3	187236311	187237016	706	*	Exon	3	187226227	187243585	17359	2	5648	ENST00000468121.1	6569	ENSG00000127241
LINC02746	long intergenic non-protein coding RNA 2746	0.135825	-0.580716	0.852366	-0.380489	0.392913	0.698132	0.912255	-5.49913	peak_30684	Day0vsDay15	chr11	92909146	92910106	961	*	Distal Intergenic	11	92913227	92915644	2418	2	105369431	ENST00000635432.2	5538	ENSG00000282916
DTX2P1-UPK3BP1-PMS2P11	DTX2P1-UPK3BP1-PMS2P11 readthrough, transcribed pseudogene	0.135827	-0.398366	0.67002	-0.601217	0.527042	0.603392	0.835085	-5.62657	peak_148935	Day0vsDay27	chr7	76993198	76993554	357	*	Intron	7	76981102	77043775	62674	1	441263	ENST00000579700.1	12096	ENSG00000265479
CEP164	centrosomal protein 164	0.135842	-0.881352	1.15304	0.0172153	0.290773	0.774933	0.974782	-5.53042	peak_31921	Day0vsDay8	chr11	117396169	117397414	1246	*	Exon	11	117384597	117410701	26105	1	22897	ENST00000533223.1	11572	ENSG00000110274
INTS7	integrator complex subunit 7	0.135843	-0.330647	0.602332	1.81047	0.60771	0.550246	0.947642	-5.65859	peak_12775	Day0vsDay8	chr1	212011828	212012560	733	*	Promoter (<=1kb)	1	212006665	212011627	4963	2	25896	ENST00000460867.1	-201	ENSG00000143493
SEPHS1	selenophosphate synthetase 1	0.135847	-0.264623	0.536316	3.14527	0.708885	0.48814	0.836182	-5.27556	peak_16133	Day0vsDay15	chr10	13340120	13341479	1360	*	Promoter (<=1kb)	10	13333901	13340790	6890	2	22929	ENST00000425947.1	0	ENSG00000086475
LOC105376517	uncharacterized LOC105376517	0.135851	-0.357197	0.628899	3.05879	0.581984	0.56782	0.949002	-5.72285	peak_25086	Day0vsDay8	chr11	1772055	1773017	963	*	Distal Intergenic	11	1776930	1778388	1459	2	105376517	ENST00000449749.1	5371	NA
LOC101928354	uncharacterized LOC101928354	0.135852	-0.370556	0.642259	1.59317	0.56872	0.576526	0.870383	-5.32228	peak_135550	Day0vsDay15	chr6	14515484	14516384	901	*	Distal Intergenic	6	14597514	14599690	2177	2	101928354	ENST00000414740.2	83306	NA
LINC02870	long intergenic non-protein coding RNA 2870	0.135858	-0.429452	0.701168	2.83916	0.498144	0.623282	0.956047	-5.78488	peak_24456	Day0vsDay8	chr10	132443682	132443922	241	*	Promoter (<=1kb)	10	132444327	132447920	3594	1	170393	ENST00000490765.4	-405	NA
KIAA0040	KIAA0040	0.135862	-0.228396	0.50012	1.656	0.77312	0.447606	0.738188	-5.4377	peak_10555	Day0vsDay27	chr1	175146444	175147215	772	*	3' UTR	1	175156987	175166741	9755	2	9674	ENST00000619513.1	19526	ENSG00000235750
RGMA	repulsive guidance molecule BMP co-receptor a	0.135867	-0.302801	0.574535	1.91149	0.663366	0.51556	0.782514	-5.48388	peak_55936	Day0vsDay27	chr15	93086877	93087271	395	*	Promoter (1-2kb)	15	93043406	93088523	45118	2	56963	ENST00000543599.5	1252	ENSG00000182175
NEDD4L	NEDD4 like E3 ubiquitin protein ligase	0.135871	-0.442578	0.71432	0.805923	0.486877	0.631119	0.889867	-5.40586	peak_73497	Day0vsDay15	chr18	58292011	58292821	811	*	Promoter (<=1kb)	18	58291202	58398154	106953	1	23327	ENST00000674517.1	809	ENSG00000049759
MADCAM1	mucosal vascular addressin cell adhesion molecule 1	0.135882	-0.325073	0.596838	4.4839	0.631027	0.536124	0.947316	-5.69629	peak_75021	Day0vsDay8	chr19	482249	482992	744	*	Distal Intergenic	19	489176	505342	16167	1	8174	ENST00000587541.5	-6184	ENSG00000099866
LSINCT5	long stress-induced non-coding transcript 5	0.135884	-0.924664	1.19643	-0.283495	0.265579	0.793014	0.941454	-5.39402	peak_125236	Day0vsDay15	chr5	2434787	2435847	1061	*	Distal Intergenic	5	2712591	2715237	2647	1	101234261	ENST00000626215.1	-276744	ENSG00000281560
TCERG1L-AS1	TCERG1L antisense RNA 1	0.135885	-0.955059	1.22683	0.0652921	0.258182	0.798645	0.978776	-5.56298	peak_24186	Day0vsDay8	chr10	131133344	131134316	973	*	Intron	10	131095218	131095777	560	1	101927489	ENST00000436942.1	38126	ENSG00000230098
SELENOW	selenoprotein W	0.135891	-0.413954	0.685737	0.474003	0.516304	0.611542	0.838874	-5.53033	peak_80211	Day0vsDay27	chr19	47778077	47779410	1334	*	Promoter (<=1kb)	19	47778677	47784564	5888	1	6415	ENST00000593892.5	0	ENSG00000178980
OGDHL	oxoglutarate dehydrogenase L	0.135892	-0.39626	0.668043	-0.332169	0.529315	0.601841	0.879208	-5.39019	peak_18438	Day0vsDay15	chr10	49768256	49769435	1180	*	Distal Intergenic	10	49734644	49762379	27736	2	55753	ENST00000432695.2	-5877	ENSG00000197444
C17orf58	chromosome 17 open reading frame 58	0.1359	-0.719346	0.991145	-0.883974	0.32937	0.744963	0.927227	-5.46855	peak_68881	Day0vsDay15	chr17	67998514	67998919	406	*	Promoter (2-3kb)	17	67991099	67996469	5371	2	284018	ENST00000580729.3	-2045	ENSG00000186665
MINAR2	membrane integral NOTCH2 associated receptor 2	0.135903	-0.395172	0.666977	6.33609	0.53056	0.602067	0.95305	-5.76663	peak_130479	Day0vsDay8	chr5	129771146	129771846	701	*	Exon	5	129748094	129766732	18639	1	100127206	ENST00000564719.2	23052	ENSG00000186367
CLEC4OP	C-type lectin domain family 4 member O, pseudogene	0.135903	-0.315022	0.586827	2.49832	0.638372	0.53141	0.853134	-5.33337	peak_77322	Day0vsDay15	chr19	15871174	15871945	772	*	Exon	19	15851993	15864924	12932	2	102724279	ENST00000589345.7	-6250	ENSG00000291059
ITCH	itchy E3 ubiquitin protein ligase	0.135907	-0.290075	0.56189	3.40028	0.665682	0.513963	0.846309	-5.29598	peak_97699	Day0vsDay15	chr20	34405042	34405893	852	*	Intron	20	34413859	34451140	37282	1	83737	ENST00000696976.1	-7966	ENSG00000078747
MIR548W	microRNA 548w	0.135912	-0.403488	0.675313	1.02582	0.540043	0.595667	0.952882	-5.65038	peak_58845	Day0vsDay8	chr16	26136155	26137291	1137	*	3' UTR	16	26025237	26025310	74	1	100422923	ENST00000581970.1	110918	ENSG00000265005
CAMK2N1	calcium/calmodulin dependent protein kinase II inhibitor 1	0.135919	-0.271425	0.543263	2.02991	0.691633	0.496338	0.838987	-5.29593	peak_2359	Day0vsDay15	chr1	20493662	20494535	874	*	Distal Intergenic	1	20482391	20486210	3820	2	55450	ENST00000375078.4	-7452	ENSG00000162545
TLE6	TLE family member 6, subcortical maternal complex member	0.135921	-0.552013	0.823855	1.12025	0.409541	0.686067	0.908368	-5.42716	peak_75532	Day0vsDay15	chr19	2997617	2998139	523	*	3' UTR	19	2988949	2991939	2991	1	79816	ENST00000469572.1	8668	ENSG00000104953
ANKMY1	ankyrin repeat and MYND domain containing 1	0.135926	-0.24385	0.515702	2.82225	0.742591	0.467019	0.751952	-5.4381	peak_95256	Day0vsDay27	chr2	240507314	240507940	627	*	Promoter (<=1kb)	2	240500524	240507809	7286	2	51281	ENST00000489677.1	0	ENSG00000144504
MRPS11	mitochondrial ribosomal protein S11	0.13593	-0.19889	0.470749	2.27521	0.845182	0.40905	0.708714	-5.37807	peak_55461	Day0vsDay27	chr15	88476442	88477105	664	*	Promoter (<=1kb)	15	88476725	88478267	1543	1	64963	ENST00000561262.1	0	ENSG00000181991
TRPC7-AS1	TRPC7 antisense RNA 1	0.135938	-0.696833	0.96871	0.393092	0.338355	0.738275	0.969552	-5.48079	peak_131057	Day0vsDay8	chr5	136215908	136216429	522	*	Promoter (1-2kb)	5	136214048	136222159	8112	1	100874024	ENST00000514459.1	1860	ENSG00000248211
SLCO6A1	solute carrier organic anion transporter family member 6A1	0.135944	-0.373071	0.64496	1.87464	0.555394	0.584777	0.951864	-5.69028	peak_129520	Day0vsDay8	chr5	102498235	102498553	319	*	Promoter (<=1kb)	5	102419923	102498650	78728	2	133482	ENST00000514551.5	97	ENSG00000205359
FRMPD2B	FERM and PDZ domain containing 2B (pseudogene)	0.135945	-0.622725	0.894615	-0.505822	0.37707	0.710552	0.967023	-5.56271	peak_18055	Day0vsDay8	chr10	46882035	46882633	599	*	Exon	10	46876731	46895113	18383	1	728798	ENST00000689709.1	5304	ENSG00000293529
SLAIN2	SLAIN motif family member 2	0.135946	-0.747762	1.01965	-0.285728	0.318871	0.752805	0.908267	-5.62788	peak_120137	Day0vsDay27	chr4	48429654	48430371	718	*	Distal Intergenic	4	48383678	48420489	36812	1	57606	ENST00000510595.1	45976	ENSG00000109171
GSTP1	glutathione S-transferase pi 1	0.135962	-0.329707	0.601631	0.33235	0.605198	0.551185	0.86078	-5.34219	peak_29095	Day0vsDay15	chr11	67576250	67577363	1114	*	Distal Intergenic	11	67583742	67586656	2915	1	2950	ENST00000398603.6	-6379	ENSG00000084207
ZNRF3	zinc and ring finger 3	0.135965	-0.572081	0.844012	-0.463431	0.399811	0.693232	0.88083	-5.68472	peak_104442	Day0vsDay27	chr22	28864620	28864939	320	*	Distal Intergenic	22	28883572	29057488	173917	1	84133	ENST00000544604.7	-18633	ENSG00000183579
UMAD1	UBAP1-MVB12-associated (UMA) domain containing 1	0.135976	-0.603427	0.875379	0.733073	0.383396	0.705634	0.966435	-5.57449	peak_144669	Day0vsDay8	chr7	7815559	7816797	1239	*	Intron	7	7772361	7879223	106863	1	729852	ENST00000406829.2	43198	ENSG00000219545
KIF3C	kinesin family member 3C	0.135999	-0.5461	0.818099	1.79153	0.413281	0.683366	0.964484	-5.63157	peak_83434	Day0vsDay8	chr2	25916555	25917095	541	*	Distal Intergenic	2	25929419	25951919	22501	2	3797	ENST00000496378.1	34824	ENSG00000084731
GUCY2EP	guanylate cyclase 2E, pseudogene	0.136001	-0.481936	0.753938	-0.0964872	0.456199	0.652679	0.897524	-5.37125	peak_30019	Day0vsDay15	chr11	76706672	76707789	1118	*	Promoter (2-3kb)	11	76703274	76704479	1206	2	390226	ENST00000526984.1	-2193	NA
EPB42	erythrocyte membrane protein band 4.2	0.136002	-0.291096	0.5631	3.17051	0.66236	0.516165	0.84685	-5.30994	peak_52525	Day0vsDay15	chr15	43201963	43202291	329	*	Exon	15	43179715	43206481	26767	2	2038	ENST00000563128.6	4190	ENSG00000166947
LINC00824	long intergenic non-protein coding RNA 824	0.136005	-0.718307	0.990318	0.498555	0.329986	0.744504	0.970206	-5.57463	peak_160378	Day0vsDay8	chr8	128605413	128605943	531	*	Distal Intergenic	8	128561006	128564679	3674	2	101927774	ENST00000518044.1	-40734	NA
CHST11	carbohydrate sulfotransferase 11	0.136007	-0.32585	0.597865	1.2321	0.610396	0.547799	0.802417	-5.54887	peak_38443	Day0vsDay27	chr12	104420747	104421689	943	*	Distal Intergenic	12	104456948	104762014	305067	1	50515	ENST00000303694.6	-35259	ENSG00000171310
LINC01056	long intergenic non-protein coding RNA 1056	0.136016	-0.476031	0.748063	0.26005	0.462301	0.648608	0.858482	-5.59124	peak_100379	Day0vsDay27	chr20	63042745	63043893	1149	*	Intron	20	63038011	63053863	15853	1	100144597	ENST00000455711.1	4734	ENSG00000237119
LINC01511	long intergenic non-protein coding RNA 1511	0.136021	-0.732197	1.00424	-0.0807131	0.327865	0.746704	0.970434	-5.54233	peak_125056	Day0vsDay8	chr5	1368149	1369180	1032	*	Promoter (<=1kb)	5	1364114	1368395	4282	2	100506791	ENST00000503067.1	0	ENSG00000250584
PUM2	pumilio RNA binding family member 2	0.136022	-0.985149	1.25719	-0.0309359	0.253428	0.802899	0.978875	-5.5753	peak_83038	Day0vsDay8	chr2	20326040	20326659	620	*	Promoter (<=1kb)	2	20248691	20327383	78693	2	23369	ENST00000338086.9	724	ENSG00000055917
CHST15	carbohydrate sulfotransferase 15	0.136026	-0.556334	0.828386	-0.712561	0.407954	0.687519	0.878795	-5.61809	peak_23246	Day0vsDay27	chr10	124044028	124044888	861	*	Exon	10	124021082	124038619	17538	2	51363	ENST00000476765.1	-5409	ENSG00000182022
NOS2	nitric oxide synthase 2	0.136029	-0.371809	0.643867	0.818724	0.555216	0.584299	0.873393	-5.38679	peak_65675	Day0vsDay15	chr17	27810303	27810571	269	*	Intron	17	27756766	27800529	43764	2	4843	ENST00000313735.11	-9774	ENSG00000007171
ACOXL-AS1	ACOXL antisense RNA 1	0.136032	-0.539914	0.811979	2.29307	0.424123	0.676381	0.964021	-5.71299	peak_88374	Day0vsDay8	chr2	111117024	111117312	289	*	Promoter (<=1kb)	2	111112567	111116407	3841	2	400997	ENST00000670010.1	-617	ENSG00000204581
LOC105378146	uncharacterized LOC105378146	0.136035	-0.281997	0.554066	1.34693	0.674525	0.506942	0.843618	-5.32005	peak_143342	Day0vsDay15	chr6	168940797	168941209	413	*	Intron	6	168920394	168964315	43922	2	105378146	ENST00000669060.1	23106	NA
DRAIC	downregulated RNA in cancer, inhibitor of cell invasion and migration	0.136036	-0.201121	0.473192	1.85508	0.863104	0.400221	0.799808	-5.17586	peak_54023	Day0vsDay15	chr15	69478132	69478559	428	*	Intron	15	69468317	69571440	103124	1	145837	ENST00000559477.3	9815	ENSG00000245750
STK3	serine/threonine kinase 3	0.13604	-0.622061	0.894141	3.3594	0.38229	0.706872	0.966541	-5.75685	peak_159084	Day0vsDay8	chr8	98940862	98941471	610	*	Promoter (1-2kb)	8	98454695	98942571	487877	2	6788	ENST00000523601.5	1100	ENSG00000104375
GPR142	G protein-coupled receptor 142	0.136042	-0.630345	0.902429	-0.853404	0.367944	0.7164	0.891761	-5.71318	peak_69258	Day0vsDay27	chr17	74368107	74369705	1599	*	Promoter (<=1kb)	17	74367506	74372600	5095	1	350383	ENST00000582579.6	601	ENSG00000257008
NBAS	NBAS subunit of NRZ tethering complex	0.136055	-0.53817	0.810281	0.771522	0.418281	0.679761	0.87421	-5.63356	peak_82769	Day0vsDay27	chr2	15560356	15562061	1706	*	Promoter (<=1kb)	2	15166916	15561334	394419	2	51594	ENST00000281513.10	0	ENSG00000151779
ZNF469	zinc finger protein 469	0.136056	-0.324724	0.596835	1.93058	0.620918	0.542285	0.79956	-5.50612	peak_62845	Day0vsDay27	chr16	88224255	88224759	505	*	Distal Intergenic	16	88234785	88302511	67727	1	84627	ENST00000563190.1	-10026	ENSG00000225614
ABLIM3	actin binding LIM protein family member 3	0.136058	-0.390861	0.662978	1.6102	0.545816	0.591888	0.828578	-5.56041	peak_131929	Day0vsDay27	chr5	149239630	149241035	1406	*	Promoter (2-3kb)	5	149237448	149240617	3170	1	22885	ENST00000519549.1	2182	ENSG00000173210
LOC105374597	uncharacterized LOC105374597	0.136063	-0.891043	1.16317	-0.311017	0.276779	0.785109	0.976725	-5.63978	peak_84983	Day0vsDay8	chr2	51926706	51927171	466	*	Exon	2	51977787	52022435	44649	2	105374597	ENST00000663568.1	95264	NA
CYP2A13	cytochrome P450 family 2 subfamily A member 13	0.136068	-0.431681	0.703817	0.997582	0.496773	0.624233	0.845503	-5.59566	peak_79390	Day0vsDay27	chr19	41089876	41090261	386	*	Promoter (1-2kb)	19	41088451	41096195	7745	1	1553	ENST00000330436.4	1425	ENSG00000197838
CEP19	centrosomal protein 19	0.136072	-0.526784	0.798928	0.828806	0.426121	0.674365	0.871569	-5.6207	peak_117342	Day0vsDay27	chr3	196694905	196695723	819	*	Intron	3	196707061	196712248	5188	2	84984	ENST00000399942.4	16525	ENSG00000174007
SNF8	SNF8 subunit of ESCRT-II	0.136074	-0.329356	0.601503	1.34701	0.631099	0.536351	0.855164	-5.3372	peak_67665	Day0vsDay15	chr17	48926890	48927809	920	*	3' UTR	17	48930390	48933318	2929	2	11267	ENST00000504000.1	5509	ENSG00000159210
WIPF1	WAS/WASL interacting protein family member 1	0.136077	-0.357811	0.629965	1.28934	0.588704	0.563439	0.865566	-5.31315	peak_91519	Day0vsDay15	chr2	174656863	174657076	214	*	Intron	2	174623481	174634605	11125	2	7456	ENST00000470752.5	-22258	ENSG00000115935
CALCRL	calcitonin receptor like receptor	0.136078	-0.307894	0.580049	1.97442	0.641544	0.529414	0.852129	-5.3106	peak_91959	Day0vsDay15	chr2	187461440	187462274	835	*	Intron	2	187343129	187448460	105332	2	10203	ENST00000409998.5	-12980	ENSG00000064989
CD276	CD276 molecule	0.13609	-0.344628	0.616807	1.61896	0.594474	0.559641	0.809066	-5.51223	peak_54326	Day0vsDay27	chr15	73700130	73700621	492	*	Promoter (<=1kb)	15	73699640	73712956	13317	1	80381	ENST00000564751.5	490	ENSG00000103855
LMOD1	leiomodin 1	0.136094	-0.429486	0.701674	1.0751	0.501266	0.621783	0.844282	-5.57034	peak_11868	Day0vsDay27	chr1	201946078	201947204	1127	*	Promoter (<=1kb)	1	201896456	201946548	50093	2	25802	ENST00000367288.5	0	ENSG00000163431
EDN3	endothelin 3	0.136094	-0.294858	0.567046	4.56321	0.663289	0.515664	0.944584	-5.68889	peak_99925	Day0vsDay8	chr20	59356820	59357073	254	*	Intron	20	59301521	59324572	23052	1	1908	ENST00000672969.1	55299	ENSG00000124205
NEO1	neogenin 1	0.136098	-0.401406	0.673602	1.1848	0.52484	0.604897	0.835794	-5.57567	peak_54279	Day0vsDay27	chr15	72927291	72927775	485	*	Distal Intergenic	15	73051710	73305205	253496	1	4756	ENST00000339362.9	-123935	ENSG00000067141
FSTL4	follistatin like 4	0.1361	-0.536988	0.809189	1.08621	0.419126	0.679152	0.964113	-5.78056	peak_130773	Day0vsDay8	chr5	133708126	133708844	719	*	Distal Intergenic	5	133196455	133612541	416087	2	23105	ENST00000265342.12	-95585	ENSG00000053108
ADAM12	ADAM metallopeptidase domain 12	0.136103	-0.401351	0.673557	-0.192422	0.538038	0.597003	0.878254	-5.31772	peak_23530	Day0vsDay15	chr10	126234810	126236063	1254	*	Intron	10	126135368	126155305	19938	2	8038	ENST00000494661.1	-79505	ENSG00000148848
NISCH	nischarin	0.136106	-0.285218	0.557431	4.35189	0.673646	0.50909	0.942584	-5.68169	peak_110587	Day0vsDay8	chr3	52463499	52463826	328	*	Intron	3	52458692	52493068	34377	1	11188	ENST00000489895.5	4807	ENSG00000010322
LOC124900557	small nucleolar RNA SNORA64/SNORA10 family	0.136112	-0.620235	0.892458	-0.526989	0.37302	0.712672	0.91627	-5.41239	peak_109432	Day0vsDay15	chr3	40191740	40192318	579	*	Intron	3	40238608	40238741	134	1	124900557	ENST00000365647.1	-46290	ENSG00000202517
MAPRE2	microtubule associated protein RP/EB family member 2	0.136114	-0.919706	1.19193	-0.512746	0.269372	0.790627	0.977413	-5.63089	peak_72294	Day0vsDay8	chr18	35106167	35107238	1072	*	Intron	18	35131918	35140497	8580	1	10982	ENST00000588085.1	-24680	ENSG00000166974
MIR4437	microRNA 4437	0.13613	-0.541514	0.813773	-0.488927	0.422973	0.677195	0.872983	-5.60216	peak_91766	Day0vsDay27	chr2	181312402	181313150	749	*	Intron	2	181305593	181305652	60	2	100616213	ENST00000581331.1	-6750	ENSG00000266705
SLC7A1	solute carrier family 7 member 1	0.136131	-0.280857	0.553119	1.63368	0.681339	0.504396	0.842604	-5.31694	peak_42048	Day0vsDay15	chr13	29714536	29715310	775	*	Distal Intergenic	13	29509414	29595688	86275	2	6541	ENST00000380752.10	-118848	ENSG00000139514
BAGE2	BAGE family member 2 (pseudogene)	0.136134	-0.395941	0.66821	2.66619	0.538215	0.597123	0.878254	-5.37506	peak_100855	Day0vsDay15	chr21	10415077	10416499	1423	*	Promoter (1-2kb)	21	10413532	10491615	78084	1	85319	ENST00000470054.5	1545	NA
CLASP1	cytoplasmic linker associated protein 1	0.13614	-0.369679	0.641958	0.512557	0.557889	0.582503	0.823026	-5.56867	peak_89124	Day0vsDay27	chr2	121402326	121402774	449	*	Exon	2	121364119	121388076	23958	2	23332	ENST00000472776.1	-14250	ENSG00000074054
SLC2A13	solute carrier family 2 member 13	0.136142	-0.283784	0.556067	1.12165	0.674541	0.507766	0.843964	-5.29731	peak_35493	Day0vsDay15	chr12	40107405	40107843	439	*	Promoter (1-2kb)	12	39949490	40106089	156600	2	114134	ENST00000380858.1	-1316	ENSG00000151229
CSMD3	CUB and Sushi multiple domains 3	0.136145	-0.43844	0.710731	-0.350206	0.49478	0.626181	0.846645	-5.55669	peak_159657	Day0vsDay27	chr8	113589733	113590293	561	*	Distal Intergenic	8	113018776	113436939	418164	2	114788	ENST00000497026.5	-152794	ENSG00000164796
ERLEC1	endoplasmic reticulum lectin 1	0.136147	-0.59412	0.866414	0.576493	0.389259	0.701453	0.965679	-5.50874	peak_85034	Day0vsDay8	chr2	53820887	53821286	400	*	Intron	2	53800911	53818802	17892	1	27248	ENST00000684835.1	19976	ENSG00000068912
PHAX	phosphorylated adaptor for RNA export	0.136152	-0.337405	0.609708	3.037	0.613895	0.547394	0.802282	-5.50322	peak_130354	Day0vsDay27	chr5	126600465	126601745	1281	*	Promoter (<=1kb)	5	126600925	126604064	3140	1	51808	ENST00000514725.1	0	ENSG00000164902
C13orf46	chromosome 13 open reading frame 46	0.136154	-0.287488	0.559796	0.987676	0.67553	0.507781	0.843969	-5.29823	peak_45686	Day0vsDay15	chr13	113991499	113992185	687	*	Intron	13	113953705	113974076	20372	2	100507747	ENST00000636427.3	-17423	ENSG00000283199
LTBP1	latent transforming growth factor beta binding protein 1	0.136156	-0.540382	0.812695	-0.0520669	0.419133	0.679554	0.906038	-5.4185	peak_83964	Day0vsDay15	chr2	32944548	32945119	572	*	Promoter (1-2kb)	2	32946953	33399509	452557	1	4052	ENST00000404816.7	-1834	ENSG00000049323
CSRP1	cysteine and glycine rich protein 1	0.136164	-0.22496	0.497287	1.67806	0.790557	0.439132	0.73226	-5.41542	peak_11813	Day0vsDay27	chr1	201512667	201513614	948	*	Intron	1	201483926	201509456	25531	2	1465	ENST00000531916.5	-3211	ENSG00000159176
LINC02757	long intergenic non-protein coding RNA 2757	0.136166	-0.53183	0.804162	0.213602	0.422524	0.676707	0.872706	-5.66452	peak_30007	Day0vsDay27	chr11	76636822	76637921	1100	*	Distal Intergenic	11	76607923	76630465	22543	2	101928813	ENST00000656117.1	-6357	NA
CYP26B1	cytochrome P450 family 26 subfamily B member 1	0.136168	-0.223953	0.496288	3.2752	0.803639	0.432737	0.814236	-5.20445	peak_86077	Day0vsDay15	chr2	72132085	72132755	671	*	3' UTR	2	72129393	72143084	13692	2	56603	ENST00000412253.1	10329	ENSG00000003137
LINC00276	long intergenic non-protein coding RNA 276	0.136174	-0.35807	0.630417	0.327449	0.571096	0.573671	0.869299	-5.35994	peak_82721	Day0vsDay15	chr2	14254983	14255724	742	*	Intron	2	14228874	14400958	172085	2	100499171	ENST00000418420.1	145234	ENSG00000230448
CTPS1	CTP synthase 1	0.136179	-0.386739	0.659096	1.38595	0.5511	0.588259	0.952317	-5.55422	peak_4472	Day0vsDay8	chr1	40952115	40953239	1125	*	Distal Intergenic	1	40979300	41012550	33251	1	1503	ENST00000696107.1	-26061	ENSG00000171793
HLA-DRB5	major histocompatibility complex, class II, DR beta 5	0.136181	-0.346264	0.618626	3.00374	0.586024	0.564818	0.866011	-5.33528	peak_136683	Day0vsDay15	chr6	32529529	32530758	1230	*	Promoter (<=1kb)	6	32517353	32530287	12935	2	3127	ENST00000374975.4	0	ENSG00000198502
SLC37A2	solute carrier family 37 member 2	0.136189	-1.28826	1.56064	-0.646072	0.198373	0.844841	0.983541	-5.62134	peak_32643	Day0vsDay8	chr11	125091914	125092725	812	*	Distal Intergenic	11	125083848	125090312	6465	1	219855	ENST00000354617.5	8066	ENSG00000134955
TMEM72-AS1	TMEM72 antisense RNA 1	0.136191	-0.455684	0.728067	-0.495581	0.478083	0.637891	0.892046	-5.35434	peak_17869	Day0vsDay15	chr10	44890553	44891275	723	*	Intron	10	44827449	44885299	57851	2	220980	ENST00000668942.1	-5254	ENSG00000224812
LINC02545	long intergenic non-protein coding RNA 2545	0.136193	-1.06552	1.33791	-0.30089	0.234915	0.816428	0.980627	-5.59306	peak_26092	Day0vsDay8	chr11	13882914	13883932	1019	*	Distal Intergenic	11	13844862	13870616	25755	2	105376561	ENST00000525381.1	-12298	ENSG00000254930
MIR31HG	MIR31 host gene	0.136201	-0.282873	0.555274	0.41792	0.673668	0.507477	0.777394	-5.48982	peak_162701	Day0vsDay27	chr9	21670386	21670887	502	*	Distal Intergenic	9	21417603	21559891	142289	2	554202	ENST00000698380.1	-110495	ENSG00000171889
IQCA1	IQ motif containing with AAA domain 1	0.136206	-0.265799	0.538211	2.00163	0.724605	0.478595	0.758903	-5.44862	peak_94653	Day0vsDay27	chr2	236359561	236359964	404	*	Intron	2	236324653	236346751	22099	2	79781	ENST00000409100.1	-12810	ENSG00000132321
LOC105374618	uncharacterized LOC105374618	0.136208	-0.28738	0.559797	2.48762	0.67944	0.505437	0.776214	-5.47643	peak_125222	Day0vsDay27	chr5	2300760	2301482	723	*	Distal Intergenic	5	2103097	2119926	16830	1	105374618	ENST00000663791.1	197663	NA
BCKDHB	branched chain keto acid dehydrogenase E1 subunit beta	0.136212	-0.47909	0.751514	1.95273	0.458864	0.650793	0.959997	-5.72525	peak_138993	Day0vsDay8	chr6	80289598	80290546	949	*	Intron	6	80343571	80346254	2684	1	594	ENST00000491328.1	-53025	ENSG00000083123
ORM1	orosomucoid 1	0.136212	-0.324024	0.596448	0.15444	0.613468	0.545802	0.858441	-5.33967	peak_166275	Day0vsDay15	chr9	114322536	114323664	1129	*	Promoter (<=1kb)	9	114323098	114326479	3382	1	5004	ENST00000259396.9	0	ENSG00000229314
CYP27C1	cytochrome P450 family 27 subfamily C member 1	0.136216	-0.581037	0.853469	0.0792753	0.397872	0.69489	0.881572	-5.64112	peak_89387	Day0vsDay27	chr2	127175025	127175844	820	*	Distal Intergenic	2	127184120	127205767	21648	2	339761	ENST00000335247.11	29923	ENSG00000186684
LOC105371750	uncharacterized LOC105371750	0.136216	-0.224524	0.496957	2.02345	0.789703	0.439709	0.816107	-5.21857	peak_66386	Day0vsDay15	chr17	36755470	36756066	597	*	Distal Intergenic	17	36722503	36726295	3793	1	105371750	ENST00000662436.1	32967	NA
PSLNR	prostate enriched lncRNA	0.13622	-0.234407	0.506847	3.39139	0.794246	0.437991	0.815567	-5.21095	peak_103121	Day0vsDay15	chr22	15760333	15761755	1423	*	Intron	22	15765687	15778297	12611	1	106146148	ENST00000438574.1	-3932	NA
LOC107987087	uncharacterized LOC107987087	0.136221	-0.287517	0.559959	1.21932	0.666352	0.512052	0.845554	-5.30856	peak_164367	Day0vsDay15	chr9	82302189	82303231	1043	*	Intron	9	82277049	82524655	247607	1	107987087	ENST00000590791.5	25140	NA
VSTM1	V-set and transmembrane domain containing 1	0.136226	-0.63345	0.905903	0.415128	0.366868	0.717192	0.891986	-5.61765	peak_80938	Day0vsDay27	chr19	54029836	54030320	485	*	Distal Intergenic	19	54040825	54058423	17599	2	284415	ENST00000419106.5	28103	ENSG00000189068
CLMN	calmin	0.13623	-0.622827	0.895286	0.191708	0.377841	0.709899	0.966983	-5.51015	peak_49636	Day0vsDay8	chr14	95252263	95253023	761	*	Intron	14	95191530	95210851	19322	2	79789	ENST00000556454.1	-41412	ENSG00000165959
TACC3	transforming acidic coiled-coil containing protein 3	0.136231	-0.402949	0.675412	0.535841	0.523722	0.605662	0.880506	-5.3841	peak_117737	Day0vsDay15	chr4	1720422	1721650	1229	*	Promoter (<=1kb)	4	1721078	1745127	24050	1	10460	ENST00000651472.1	0	ENSG00000013810
LINC02780	long intergenic non-protein coding RNA 2780	0.136234	-0.49878	0.771247	-0.0477628	0.444691	0.660849	0.865062	-5.61373	peak_540	Day0vsDay27	chr1	4019371	4020560	1190	*	Exon	1	3976140	3998855	22716	1	105376673	ENST00000641078.1	43231	ENSG00000284668
TMCC3	transmembrane and coiled-coil domain family 3	0.136241	-0.416595	0.689077	2.63105	0.512954	0.614138	0.883553	-5.37161	peak_38010	Day0vsDay15	chr12	94725745	94726122	378	*	Distal Intergenic	12	94567122	94650557	83436	2	57458	ENST00000261226.9	-75188	ENSG00000057704
NDUFV2	NADH:ubiquinone oxidoreductase core subunit V2	0.13625	-0.260658	0.533157	3.12408	0.730263	0.474664	0.830772	-5.27097	peak_71202	Day0vsDay15	chr18	9082531	9084280	1750	*	Distal Intergenic	18	9102630	9117887	15258	1	4729	ENST00000577703.1	-18350	ENSG00000178127
CACNA2D2	calcium voltage-gated channel auxiliary subunit alpha2delta 2	0.13625	-0.791856	1.06436	-0.973494	0.306956	0.761863	0.912066	-5.67501	peak_110405	Day0vsDay27	chr3	50531103	50531715	613	*	Distal Intergenic	3	50362802	50504244	141443	2	9254	ENST00000360963.7	-26859	ENSG00000007402
LOC124900562	small nucleolar RNA SNORA18	0.136251	-0.389932	0.662434	2.29409	0.548367	0.59003	0.952661	-5.69805	peak_116218	Day0vsDay8	chr3	177640283	177640957	675	*	Intron	3	177624282	177624409	128	2	124900562	ENST00000363418.1	-15874	ENSG00000200288
WNT3A	Wnt family member 3A	0.136255	-0.250093	0.522603	1.35361	0.739252	0.46867	0.753055	-5.45948	peak_13626	Day0vsDay27	chr1	228036679	228038396	1718	*	Intron	1	228006998	228061271	54274	1	89780	ENST00000284523.2	29681	ENSG00000154342
DYRK2	dual specificity tyrosine phosphorylation regulated kinase 2	0.136256	-0.286995	0.559508	1.82558	0.674455	0.508416	0.844201	-5.2922	peak_37029	Day0vsDay15	chr12	67647839	67650137	2299	*	Promoter (<=1kb)	12	67648338	67657596	9259	1	8445	ENST00000543747.1	0	ENSG00000127334
MAD1L1	mitotic arrest deficient 1 like 1	0.136259	-0.36197	0.634487	2.77391	0.584681	0.566079	0.94898	-5.74166	peak_144006	Day0vsDay8	chr7	2141761	2142175	415	*	Intron	7	1980486	2109601	129116	2	8379	ENST00000444373.6	-32160	ENSG00000002822
EDN2	endothelin 2	0.13626	-0.319642	0.592162	1.6286	0.638601	0.531585	0.793198	-5.49351	peak_4517	Day0vsDay27	chr1	41432549	41433589	1041	*	Distal Intergenic	1	41479454	41484085	4632	2	1907	ENST00000460255.1	50496	ENSG00000127129
LOC105376223	uncharacterized LOC105376223	0.136261	-0.50558	0.778102	0.125331	0.440049	0.664156	0.866938	-5.65852	peak_166203	Day0vsDay27	chr9	113687509	113688389	881	*	Distal Intergenic	9	113650956	113682855	31900	1	105376223	ENST00000428292.1	36553	NA
CSF3R	colony stimulating factor 3 receptor	0.136262	-0.442264	0.714789	-0.777637	0.490064	0.629456	0.889165	-5.37122	peak_4084	Day0vsDay15	chr1	36596452	36597108	657	*	Distal Intergenic	1	36466043	36483278	17236	2	1441	ENST00000373104.5	-113174	ENSG00000119535
LINC01101	long intergenic non-protein coding RNA 1101	0.136265	-0.332457	0.604986	2.64427	0.615888	0.545895	0.947475	-5.64605	peak_88954	Day0vsDay8	chr2	120435724	120436385	662	*	Distal Intergenic	2	120464335	120466218	1884	2	84931	ENST00000622953.1	29833	ENSG00000280409
ZMIZ1	zinc finger MIZ-type containing 1	0.136272	-0.319683	0.592227	1.47323	0.6203	0.542601	0.857162	-5.3304	peak_20061	Day0vsDay15	chr10	79104232	79105436	1205	*	Intron	10	79068966	79316519	247554	1	57178	ENST00000334512.10	35266	ENSG00000108175
KMT2CP4	lysine methyltransferase 2C pseudogene 4	0.136272	-0.240598	0.513143	1.79958	0.749502	0.461425	0.825343	-5.26365	peak_87025	Day0vsDay15	chr2	89856282	89856595	314	*	Distal Intergenic	2	89622213	89640635	18423	2	101927050	ENST00000636037.1	-215647	NA
GPRIN3	GPRIN family member 3	0.136273	-0.387992	0.660537	6.42861	0.538785	0.595398	0.952882	-5.76249	peak_121476	Day0vsDay8	chr4	89283267	89284692	1426	*	Intron	4	89236383	89307800	71418	2	285513	ENST00000609438.2	23108	ENSG00000185477
RNASEH2B-AS1	RNASEH2B antisense RNA 1	0.136291	-0.375256	0.647839	2.23158	0.567221	0.577475	0.950358	-5.65291	peak_43082	Day0vsDay8	chr13	50892198	50892492	295	*	Promoter (<=1kb)	13	50882464	50891642	9179	2	100874255	ENST00000593369.5	-556	NA
GALNT13	polypeptide N-acetylgalactosaminyltransferase 13	0.136296	-0.913812	1.1864	-0.0613038	0.269034	0.790388	0.977413	-5.53622	peak_90668	Day0vsDay8	chr2	153967582	153968619	1038	*	Intron	2	153944498	154451303	506806	1	114805	ENST00000409237.5	23084	ENSG00000144278
C6orf118	chromosome 6 open reading frame 118	0.136311	-0.571807	0.84443	1.23717	0.400465	0.693054	0.96534	-5.62869	peak_142810	Day0vsDay8	chr6	165097895	165098924	1030	*	Distal Intergenic	6	165280033	165282022	1990	2	168090	ENST00000491176.1	183098	ENSG00000112539
EML4	EMAP like 4	0.136315	-0.39973	0.672361	1.52263	0.536929	0.59786	0.878584	-5.39212	peak_84399	Day0vsDay15	chr2	42337823	42338561	739	*	Intron	2	42317474	42319998	2525	1	27436	ENST00000472632.1	20349	ENSG00000143924
NR3C2	nuclear receptor subfamily 3 group C member 2	0.136319	-0.418084	0.690722	6.27453	0.509669	0.615313	0.955363	-5.77797	peak_123177	Day0vsDay8	chr4	148171066	148171756	691	*	Intron	4	148152417	148154844	2428	2	4306	ENST00000503174.1	-16222	ENSG00000151623
LOC728554	THO complex subunit 3 pseudogene	0.136327	-0.335473	0.608128	3.43662	0.598937	0.555279	0.948004	-5.7201	peak_134014	Day0vsDay8	chr5	177846627	177847254	628	*	Intron	5	177832752	177882516	49765	1	728554	ENST00000510692.5	13875	ENSG00000291113
TOP1	DNA topoisomerase I	0.136338	-0.275953	0.548629	1.28835	0.687246	0.50005	0.773126	-5.47065	peak_98265	Day0vsDay27	chr20	40984259	40985212	954	*	Distal Intergenic	20	41028822	41124487	95666	1	7150	ENST00000361337.3	-43610	ENSG00000198900
RBCK1	RANBP2-type and C3HC4-type zinc finger containing 1	0.136345	-0.275978	0.548668	1.38903	0.685423	0.500173	0.840875	-5.30648	peak_95536	Day0vsDay15	chr20	419255	422051	2797	*	Promoter (<=1kb)	20	421187	430929	9743	1	10616	ENST00000468272.2	0	ENSG00000125826
LOC124905950	uncharacterized LOC124905950	0.136346	-0.727023	0.999716	-0.464205	0.328979	0.745632	0.92736	-5.43579	peak_82030	Day0vsDay15	chr2	5234579	5235089	511	*	Distal Intergenic	2	5549780	5556031	6252	2	124905950	ENST00000425763.1	320942	NA
LOC105375341	uncharacterized LOC105375341	0.136348	-0.254714	0.527409	1.56562	0.722703	0.477408	0.831954	-5.30427	peak_148067	Day0vsDay15	chr7	68471327	68471992	666	*	Distal Intergenic	7	68234123	68319676	85554	2	105375341	ENST00000669425.1	-151651	ENSG00000226829
RIMBP2	RIMS binding protein 2	0.136367	-0.429971	0.702704	-0.471268	0.499103	0.622617	0.886102	-5.41253	peak_40750	Day0vsDay15	chr12	130496492	130497283	792	*	Intron	12	130470202	130506770	36569	2	23504	ENST00000544568.2	9487	ENSG00000060709
IFT122	intraflagellar transport 122	0.136367	-0.391482	0.664217	1.54097	0.536216	0.597774	0.952956	-5.60854	peak_114044	Day0vsDay8	chr3	129482750	129483092	343	*	Promoter (1-2kb)	3	129481670	129504086	22417	1	55764	ENST00000509522.6	1080	ENSG00000163913
CTAGE11P	CTAGE family member 11, pseudogene	0.136371	-0.390309	0.66305	1.51062	0.537733	0.597003	0.878254	-5.37899	peak_43870	Day0vsDay15	chr13	75144858	75145326	469	*	Distal Intergenic	13	75237944	75240296	2353	2	647288	ENST00000451540.1	94970	ENSG00000214249
ARHGAP15-AS1	ARHGAP15 antisense RNA 1	0.136374	-0.387477	0.660225	6.13362	0.542568	0.594156	0.952882	-5.75877	peak_90340	Day0vsDay8	chr2	143752350	143753087	738	*	Intron	2	143676165	143741294	65130	2	105373654	ENST00000552220.1	-11056	NA
DYM-AS1	DYM antisense RNA 1	0.136386	-0.504422	0.777195	-0.712801	0.441164	0.663362	0.866557	-5.68697	peak_73100	Day0vsDay27	chr18	49031319	49032394	1076	*	Intron	18	49023703	49048474	24772	1	100129878	ENST00000584252.1	7616	ENSG00000264269
MNX1-AS1	MNX1 antisense RNA 1 (head to head)	0.136388	-0.388882	0.661658	0.689138	0.53821	0.595788	0.87758	-5.40039	peak_153488	Day0vsDay15	chr7	157020668	157021298	631	*	Distal Intergenic	7	157010805	157016426	5622	1	645249	ENST00000480284.1	9863	ENSG00000243479
ZBTB16	zinc finger and BTB domain containing 16	0.136389	-0.336289	0.609067	3.67215	0.609404	0.55013	0.803401	-5.50506	peak_31633	Day0vsDay27	chr11	114131467	114132232	766	*	Intron	11	114160427	114256764	96338	1	7704	ENST00000683006.1	-28195	ENSG00000109906
LINC01198	long intergenic non-protein coding RNA 1198	0.136396	-0.382973	0.655765	3.54883	0.545106	0.592205	0.952768	-5.7568	peak_42862	Day0vsDay8	chr13	46490797	46491073	277	*	Exon	13	46455135	46486506	31372	2	101929344	ENST00000598084.6	-4291	ENSG00000231817
TAS2R1	taste 2 receptor member 1	0.136409	-0.458274	0.731092	-0.312211	0.479198	0.63689	0.851894	-5.59965	peak_125878	Day0vsDay27	chr5	9929784	9930213	430	*	Distal Intergenic	5	9862782	9903852	41071	2	50834	ENST00000660091.1	-25932	ENSG00000169777
ABL2	ABL proto-oncogene 2, non-receptor tyrosine kinase	0.13641	-0.36846	0.641279	3.65126	0.566099	0.578305	0.950635	-5.75543	peak_10757	Day0vsDay8	chr1	179129335	179130406	1072	*	Intron	1	179131154	179134196	3043	2	27	ENST00000659126.1	3790	ENSG00000143322
NUFIP2	nuclear FMR1 interacting protein 2	0.136412	-0.627054	0.899878	0.352912	0.371662	0.71417	0.9672	-5.54991	peak_65831	Day0vsDay8	chr17	29293541	29294688	1148	*	Promoter (<=1kb)	17	29255839	29294148	38310	2	57532	ENST00000225388.9	0	ENSG00000108256
CNTN6	contactin 6	0.136414	-0.436253	0.70908	4.54065	0.504461	0.620559	0.885638	-5.3693	peak_107189	Day0vsDay15	chr3	1217958	1218733	776	*	Intron	3	1093024	1404217	311194	1	27255	ENST00000446702.7	124934	ENSG00000134115
ABHD16A	abhydrolase domain containing 16A, phospholipase	0.136426	-0.638578	0.91143	1.14911	0.370843	0.715083	0.917063	-5.4009	peak_136578	Day0vsDay15	chr6	31702576	31703793	1218	*	Promoter (<=1kb)	6	31686955	31703324	16370	2	7920	ENST00000395952.8	0	ENSG00000204427
ADAM6	ADAM metallopeptidase domain 6 (pseudogene)	0.136438	-0.639391	0.912267	1.86896	0.364524	0.718917	0.9672	-5.59896	peak_50977	Day0vsDay8	chr14	106013335	106014430	1096	*	Distal Intergenic	14	105969729	105972269	2541	2	8755	ENST00000606026.2	-41066	ENSG00000290844
TMED11P	transmembrane p24 trafficking protein 11, pseudogene	0.136441	-0.25794	0.530822	1.60845	0.754051	0.461206	0.748145	-5.43171	peak_117622	Day0vsDay27	chr4	1151613	1152407	795	*	Promoter (1-2kb)	4	1115263	1153726	38464	2	100379220	ENST00000479478.5	1319	ENSG00000293496
CYLC2	cylicin 2	0.136463	-0.247848	0.520773	1.93431	0.752796	0.461683	0.748431	-5.44078	peak_165727	Day0vsDay27	chr9	103037475	103038262	788	*	Distal Intergenic	9	103012059	103018488	6430	1	1539	ENST00000590560.1	25416	ENSG00000155833
CMSS1	cms1 ribosomal small subunit homolog	0.136475	-0.716999	0.989948	-0.267464	0.343997	0.735954	0.969541	-5.61302	peak_112333	Day0vsDay8	chr3	100127379	100128096	718	*	Intron	3	100114930	100178599	63670	1	84319	ENST00000489081.5	12449	ENSG00000184220
NTRAS	non-coding transcript regulating alternative splicing	0.13648	-0.288268	0.561229	2.4898	0.67691	0.507244	0.942349	-5.61316	peak_12755	Day0vsDay8	chr1	211654727	211655709	983	*	Promoter (2-3kb)	1	211652147	211654622	2476	1	105748977	ENST00000653761.1	2580	ENSG00000227764
MIR378C	microRNA 378c	0.136486	-0.523219	0.796192	-0.0134754	0.430231	0.671312	0.870191	-5.64052	peak_24090	Day0vsDay27	chr10	130608445	130609693	1249	*	Distal Intergenic	10	130962588	130962668	81	2	100422867	ENST00000578683.1	352975	ENSG00000264803
HIVEP2-DT	HIVEP2 divergent transcript	0.136487	-0.275699	0.548673	1.81625	0.698385	0.4937	0.768979	-5.47285	peak_141389	Day0vsDay27	chr6	142946957	142948042	1086	*	Promoter (<=1kb)	6	142946406	142957945	11540	1	107986655	ENST00000663724.1	551	NA
LINC02164	long intergenic non-protein coding RNA 2164	0.136496	-0.30701	0.580003	1.3595	0.638517	0.530565	0.792463	-5.51218	peak_57332	Day0vsDay27	chr16	5198479	5199603	1125	*	Intron	16	5215243	5220843	5601	2	105371066	ENST00000566684.2	21240	NA
CCL26	C-C motif chemokine ligand 26	0.1365	-0.294055	0.567054	3.83705	0.657396	0.518885	0.944946	-5.68872	peak_148793	Day0vsDay8	chr7	75755346	75755983	638	*	Distal Intergenic	7	75769538	75772211	2674	2	10344	ENST00000005180.9	16228	ENSG00000006606
PI4KA	phosphatidylinositol 4-kinase alpha	0.136506	-0.231887	0.5049	1.81317	0.768827	0.451483	0.82078	-5.25267	peak_103616	Day0vsDay15	chr22	20803813	20804888	1076	*	Promoter (1-2kb)	22	20798940	20802018	3079	2	5297	ENST00000485950.1	-1795	ENSG00000241973
EIF5	eukaryotic translation initiation factor 5	0.13651	-0.723722	0.996741	0.655915	0.332614	0.743453	0.970206	-5.53148	peak_50540	Day0vsDay8	chr14	103345083	103345932	850	*	Downstream (<=300bp)	14	103340404	103341356	953	1	1983	ENST00000558800.1	4679	ENSG00000100664
RBFOX3	RNA binding fox-1 homolog 3	0.136512	-0.266768	0.539793	1.8124	0.701653	0.490187	0.766751	-5.48021	peak_70040	Day0vsDay27	chr17	79494474	79495128	655	*	Intron	17	79089345	79482598	393254	2	146713	ENST00000583458.5	-11876	ENSG00000167281
JAZF1-AS1	JAZF1 antisense RNA 1	0.136517	-0.340356	0.613391	1.2071	0.593948	0.559383	0.80897	-5.52322	peak_145523	Day0vsDay27	chr7	28142607	28143227	621	*	Intron	7	28180322	28243903	63582	1	100128081	ENST00000455963.6	-37095	NA
LOC102724874	uncharacterized LOC102724874	0.136539	-0.374591	0.647669	1.25062	0.55371	0.585312	0.874054	-5.35548	peak_158264	Day0vsDay15	chr8	77475482	77476060	579	*	Intron	8	77450697	77476381	25685	1	102724874	ENST00000524014.1	24785	NA
MAP4K4	mitogen-activated protein kinase kinase kinase kinase 4	0.13654	-0.500427	0.773506	1.05934	0.450347	0.65774	0.899057	-5.38179	peak_87691	Day0vsDay15	chr2	101745703	101746328	626	*	Intron	2	101698530	101891987	193458	1	9448	ENST00000417294.5	47173	ENSG00000071054
LOC101927829	uncharacterized LOC101927829	0.136542	-0.297826	0.57091	2.2346	0.657614	0.518572	0.944815	-5.63542	peak_108532	Day0vsDay8	chr3	20495801	20496136	336	*	Intron	3	20342468	20350928	8461	1	101927829	ENST00000455626.1	153333	ENSG00000231304
MSI1	musashi RNA binding protein 1	0.136545	-0.195076	0.468165	3.02269	0.872959	0.394408	0.697213	-5.34234	peak_39804	Day0vsDay27	chr12	120361729	120362617	889	*	Promoter (<=1kb)	12	120353323	120361508	8186	2	4440	ENST00000546622.1	-221	ENSG00000135097
AATBC	apoptosis associated transcript in bladder cancer	0.136546	-0.373009	0.646102	0.920608	0.55545	0.584142	0.873393	-5.36915	peak_102521	Day0vsDay15	chr21	43816701	43817731	1031	*	Distal Intergenic	21	43805758	43812567	6810	2	284837	ENST00000400385.2	-4134	ENSG00000215458
LOC105377261	uncharacterized LOC105377261	0.136547	-0.256118	0.529212	2.82629	0.720805	0.478553	0.832237	-5.2741	peak_120696	Day0vsDay15	chr4	66041035	66041609	575	*	Intron	4	66003281	66016792	13512	1	105377261	ENST00000513540.1	37754	NA
GAL3ST1	galactose-3-O-sulfotransferase 1	0.136554	-0.366029	0.639138	1.51519	0.563189	0.578951	0.82123	-5.56808	peak_104637	Day0vsDay27	chr22	30557009	30557588	580	*	Promoter (<=1kb)	22	30554637	30557586	2950	2	9514	ENST00000338911.6	0	ENSG00000128242
BCL9L	BCL9 like	0.13657	-0.461317	0.734458	1.56143	0.480714	0.636429	0.958098	-5.51305	peak_32124	Day0vsDay8	chr11	118939541	118941412	1872	*	Intron	11	118896136	118925926	29791	2	283149	ENST00000683865.1	-13615	ENSG00000186174
LINC01777	long intergenic non-protein coding RNA 1777	0.136582	-0.837948	1.11111	-0.520049	0.290823	0.774434	0.974773	-5.50073	peak_575	Day0vsDay8	chr1	4355147	4356113	967	*	Distal Intergenic	1	4412027	4424689	12663	1	284661	ENST00000635002.1	-55914	ENSG00000235054
FAM53A	family with sequence similarity 53 member A	0.136585	-0.604492	0.877661	3.77574	0.40222	0.692841	0.880692	-5.57784	peak_117691	Day0vsDay27	chr4	1512762	1513751	990	*	Distal Intergenic	4	1574055	1580527	6473	2	152877	ENST00000466692.3	66776	ENSG00000174137
LOC101929974	uncharacterized LOC101929974	0.136588	-1.22768	1.50085	-0.734753	0.208869	0.836921	0.982313	-5.57905	peak_40925	Day0vsDay8	chr12	131439820	131441424	1605	*	Distal Intergenic	12	131447337	131455436	8100	2	101929974	ENST00000618927.1	14012	NA
SLC15A4	solute carrier family 15 member 4	0.136588	-0.408249	0.681425	4.78529	0.526712	0.604874	0.953806	-5.77279	peak_40603	Day0vsDay8	chr12	128823146	128824556	1411	*	Promoter (<=1kb)	12	128793194	128823958	30765	2	121260	ENST00000266771.10	0	ENSG00000139370
ZFP64	ZFP64 zinc finger protein	0.136598	-0.283492	0.556688	3.15235	0.676844	0.506901	0.777065	-5.47486	peak_99435	Day0vsDay27	chr20	52110486	52111131	646	*	Exon	20	52084011	52105644	21634	2	55734	ENST00000371523.8	-4842	ENSG00000020256
OVOL1	ovo like transcriptional repressor 1	0.136603	-0.41213	0.685336	1.7648	0.516008	0.610951	0.838518	-5.58348	peak_28864	Day0vsDay27	chr11	65786330	65787776	1447	*	Promoter (<=1kb)	11	65787063	65797214	10152	1	5017	ENST00000335987.8	0	ENSG00000172818
SYPL1	synaptophysin like 1	0.136604	-0.276524	0.549732	2.56274	0.705196	0.489657	0.836379	-5.27629	peak_150373	Day0vsDay15	chr7	106120232	106120586	355	*	Distal Intergenic	7	106091696	106112589	20894	2	6856	ENST00000706299.1	-7643	ENSG00000008282
LINC02016	long intergenic non-protein coding RNA 2016	0.136606	-0.391182	0.664394	-0.177184	0.536496	0.596952	0.831485	-5.61946	peak_113730	Day0vsDay27	chr3	127362157	127363542	1386	*	Intron	3	127322430	127371553	49124	2	101927123	ENST00000654968.1	8011	ENSG00000244215
IYD	iodotyrosine deiodinase	0.136607	-0.69226	0.965474	-0.508696	0.34291	0.735278	0.923645	-5.41396	peak_141793	Day0vsDay15	chr6	150310282	150311918	1637	*	Distal Intergenic	6	150368892	150404628	35737	1	389434	ENST00000229447.9	-56974	ENSG00000009765
PIK3CG	phosphatidylinositol-4,5-bisphosphate 3-kinase catalytic subunit gamma	0.136608	-0.448769	0.721985	1.07206	0.487619	0.631152	0.849038	-5.59935	peak_150412	Day0vsDay27	chr7	106864662	106865873	1212	*	Promoter (<=1kb)	7	106865278	106905821	40544	1	5294	ENST00000440650.6	0	ENSG00000105851
FAM246A	family with sequence similarity 246 member A	0.136616	-0.419784	0.693016	1.47654	0.508946	0.615811	0.840812	-5.61754	peak_103650	Day0vsDay27	chr22	21368192	21368591	400	*	Distal Intergenic	22	21360601	21361299	699	2	117134598	ENST00000652479.1	-6893	ENSG00000286102
LINC02961	long intergenic non-protein coding RNA 2961	0.136629	-0.400803	0.67406	2.50642	0.540172	0.595695	0.952882	-5.68472	peak_14191	Day0vsDay8	chr1	234842744	234843574	831	*	Intron	1	234757621	234760056	2436	2	100130249	ENST00000624397.1	-82688	ENSG00000279261
GRHL1	grainyhead like transcription factor 1	0.136637	-0.241699	0.514973	0.989479	0.748598	0.461959	0.825425	-5.27163	peak_82369	Day0vsDay15	chr2	9979949	9980320	372	*	Intron	2	9995306	10000866	5561	1	29841	ENST00000480736.1	-14986	ENSG00000134317
LINC01503	long intergenic non-protein coding RNA 1503	0.136639	-0.387817	0.661094	0.294433	0.543219	0.59336	0.876677	-5.34846	peak_167398	Day0vsDay15	chr9	129350401	129350927	527	*	Intron	9	129341625	129359515	17891	1	100506119	ENST00000423122.2	8776	ENSG00000233901
AKAP13	A-kinase anchoring protein 13	0.136639	-0.739042	1.01232	1.06774	0.323434	0.749394	0.970434	-5.70235	peak_55315	Day0vsDay8	chr15	85414534	85414809	276	*	Intron	15	85380756	85521508	140753	1	11214	ENST00000560256.1	33778	ENSG00000170776
SFMBT2	Scm like with four mbt domains 2	0.136648	-0.585976	0.859272	1.52821	0.397287	0.695659	0.965453	-5.68315	peak_15737	Day0vsDay8	chr10	7388439	7389347	909	*	Intron	10	7348142	7408745	60604	2	57713	ENST00000379711.2	19398	ENSG00000198879
PDE4B	phosphodiesterase 4B	0.13665	-0.322187	0.595486	3.03292	0.626323	0.538786	0.855967	-5.31379	peak_5978	Day0vsDay15	chr1	66300914	66301624	711	*	Intron	1	66330728	66363215	32488	1	5142	ENST00000528771.5	-29104	ENSG00000184588
LOC107984226	uncharacterized LOC107984226	0.136653	-0.398128	0.671435	-0.209065	0.529664	0.601603	0.879208	-5.38815	peak_17700	Day0vsDay15	chr10	43342394	43343154	761	*	Intron	10	43325833	43350792	24960	2	107984226	ENST00000650340.1	7638	NA
GPHB5	glycoprotein hormone subunit beta 5	0.136656	-0.322993	0.596306	0.0413547	0.616255	0.543995	0.857635	-5.3821	peak_47666	Day0vsDay15	chr14	63296003	63296583	581	*	Distal Intergenic	14	63312928	63317849	4922	2	122876	ENST00000314140.2	21266	ENSG00000179600
MIR4472-1	microRNA 4472-1	0.136667	-0.326631	0.599964	4.53703	0.638167	0.531922	0.946548	-5.70773	peak_161425	Day0vsDay8	chr8	142136325	142136975	651	*	Intron	8	142176339	142176418	80	1	100616268	ENST00000584349.1	-39364	ENSG00000265247
MIR6799	microRNA 6799	0.136674	-0.532736	0.806085	0.0258636	0.423205	0.676218	0.872597	-5.70789	peak_80507	Day0vsDay27	chr19	49792667	49793491	825	*	Promoter (<=1kb)	19	49791866	49791934	69	1	102465479	ENST00000620297.1	801	ENSG00000276270
NAPSA	napsin A aspartic peptidase	0.136676	-0.406183	0.679535	1.3129	0.52846	0.603551	0.83523	-5.55196	peak_80589	Day0vsDay27	chr19	50369222	50369516	295	*	Exon	19	50359749	50365830	6082	2	9476	ENST00000599233.1	-3392	ENSG00000131400
USP32P3	ubiquitin specific peptidase 32 pseudogene 3	0.136679	-0.289998	0.563355	1.9371	0.666901	0.513101	0.845891	-5.30436	peak_65282	Day0vsDay15	chr17	20382347	20382913	567	*	Intron	17	20408311	20433054	24744	1	347716	ENST00000655749.1	-25398	NA
PRKAG2	protein kinase AMP-activated non-catalytic subunit gamma 2	0.136684	-0.645253	0.918621	-0.0843519	0.36233	0.720533	0.918611	-5.43013	peak_152916	Day0vsDay15	chr7	151764434	151764938	505	*	Intron	7	151556211	151781353	225143	2	51422	ENST00000652136.1	16415	ENSG00000106617
MIR5703	microRNA 5703	0.136685	-0.259272	0.532643	1.08739	0.715536	0.481737	0.833416	-5.29748	peak_93800	Day0vsDay15	chr2	227438997	227439558	562	*	Distal Intergenic	2	227472132	227472187	56	1	100847081	ENST00000640052.1	-32574	ENSG00000284092
PLIN5	perilipin 5	0.136686	-0.362293	0.635665	2.84757	0.571874	0.574431	0.950101	-5.73638	peak_75828	Day0vsDay8	chr19	4523369	4524247	879	*	Promoter (1-2kb)	19	4523909	4525849	1941	2	440503	ENST00000589728.1	1602	ENSG00000214456
LOC101928416	uncharacterized LOC101928416	0.136687	-0.589004	0.862377	-0.432262	0.39042	0.699948	0.884508	-5.66364	peak_41123	Day0vsDay27	chr12	132366328	132367227	900	*	Distal Intergenic	12	132329850	132331575	1726	1	101928416	ENST00000537720.1	36478	ENSG00000255916
MIR378C	microRNA 378c	0.136687	-0.439824	0.713197	0.223191	0.491447	0.627935	0.88847	-5.41004	peak_24106	Day0vsDay15	chr10	130727468	130728660	1193	*	Distal Intergenic	10	130962588	130962668	81	2	100422867	ENST00000578683.1	234008	ENSG00000264803
TBATA	thymus, brain and testes associated	0.136689	-0.457563	0.730941	-0.175508	0.476782	0.638178	0.892152	-5.38113	peak_19329	Day0vsDay15	chr10	70735570	70736294	725	*	Intron	10	70771240	70772339	1100	2	219793	ENST00000394982.2	36045	ENSG00000166220
CELF2-AS1	CELF2 antisense RNA 1	0.136702	-0.339503	0.612906	0.230097	0.595028	0.557843	0.807973	-5.5584	peak_15943	Day0vsDay27	chr10	11367389	11368321	933	*	Distal Intergenic	10	11316833	11319884	3052	2	414196	ENST00000379256.4	-47505	ENSG00000181800
PREX1	phosphatidylinositol-3,4,5-trisphosphate dependent Rac exchange factor 1	0.136705	-0.276052	0.549462	1.21529	0.689364	0.499639	0.840694	-5.29533	peak_98966	Day0vsDay15	chr20	48559331	48559924	594	*	Distal Intergenic	20	48642113	48642738	626	2	57580	ENST00000496915.1	82814	ENSG00000124126
CHST12	carbohydrate sulfotransferase 12	0.136705	-0.309859	0.583269	2.12157	0.636077	0.532245	0.793756	-5.52104	peak_144056	Day0vsDay27	chr7	2417776	2418839	1064	*	Intron	7	2404099	2433375	29277	1	55501	ENST00000432336.1	13677	ENSG00000136213
SERPINE2	serpin family E member 2	0.136705	-0.843933	1.11734	0.114338	0.288957	0.775295	0.97481	-5.58797	peak_93653	Day0vsDay8	chr2	223970035	223970777	743	*	Distal Intergenic	2	223975153	223982780	7628	2	5270	ENST00000473202.1	12003	ENSG00000135919
MADCAM1	mucosal vascular addressin cell adhesion molecule 1	0.136715	-0.456958	0.730387	0.71988	0.481198	0.636044	0.891521	-5.38044	peak_75023	Day0vsDay15	chr19	492166	492534	369	*	Promoter (2-3kb)	19	489176	505342	16167	1	8174	ENST00000587541.5	2990	ENSG00000099866
SIL1	SIL1 nucleotide exchange factor	0.13672	-0.379957	0.653397	-0.816001	0.550663	0.587783	0.826202	-5.55503	peak_131255	Day0vsDay27	chr5	139197878	139198735	858	*	Promoter (<=1kb)	5	138946724	139198368	251645	2	64374	ENST00000394817.7	0	ENSG00000120725
OGFOD3	2-oxoglutarate and iron dependent oxygenase domain containing 3	0.136724	-0.359174	0.632621	0.42845	0.571491	0.573408	0.869299	-5.37543	peak_70523	Day0vsDay15	chr17	82403612	82404557	946	*	Promoter (<=1kb)	17	82396597	82403967	7371	2	79701	ENST00000582593.1	0	ENSG00000181396
EFCAB11	EF-hand calcium binding domain 11	0.136724	-0.304887	0.578336	1.7602	0.643383	0.527715	0.790417	-5.52165	peak_49096	Day0vsDay27	chr14	89803886	89804403	518	*	Intron	14	89848433	89932594	84162	2	90141	ENST00000550103.2	128191	ENSG00000140025
LINC02151	long intergenic non-protein coding RNA 2151	0.136733	-0.619876	0.893342	-0.221302	0.37651	0.710597	0.916026	-5.35521	peak_31796	Day0vsDay15	chr11	116357191	116358088	898	*	Distal Intergenic	11	116496568	116500650	4083	2	109729162	ENST00000452629.2	142562	NA
RPL32P3	ribosomal protein L32 pseudogene 3	0.136738	-0.612459	0.885935	-0.315815	0.378312	0.708793	0.888705	-5.61947	peak_114039	Day0vsDay27	chr3	129389671	129390463	793	*	Intron	3	129393172	129396293	3122	2	132241	ENST00000507238.5	5830	ENSG00000290993
DEK	DEK proto-oncogene	0.136747	-0.302172	0.575665	2.21429	0.64886	0.524907	0.850563	-5.31053	peak_135826	Day0vsDay15	chr6	18277226	18278122	897	*	Exon	6	18224217	18264548	40332	2	7913	ENST00000515770.2	-12678	ENSG00000124795
TRAF3IP2	TRAF3 interacting protein 2	0.136747	-0.486323	0.759817	0.733263	0.457017	0.652604	0.860602	-5.61063	peak_140100	Day0vsDay27	chr6	111597000	111598205	1206	*	Exon	6	111558958	111605844	46887	2	10758	ENST00000651547.2	7639	ENSG00000056972
SNTG1	syntrophin gamma 1	0.136749	-0.285058	0.558556	2.65458	0.671996	0.50852	0.844225	-5.30746	peak_157075	Day0vsDay15	chr8	50378051	50378836	786	*	Intron	8	50553050	50709183	156134	1	54212	ENST00000524004.5	-174214	ENSG00000147481
TTLL11	tubulin tyrosine ligase like 11	0.136751	-0.747814	1.02132	-0.65088	0.322016	0.750764	0.928689	-5.47972	peak_166672	Day0vsDay15	chr9	122071456	122072399	944	*	Intron	9	121988910	122092766	103857	2	158135	ENST00000487468.5	20367	ENSG00000175764
PHKB	phosphorylase kinase regulatory subunit beta	0.136754	-0.379988	0.653495	-0.0875553	0.552557	0.586821	0.874599	-5.34559	peak_59746	Day0vsDay15	chr16	47461843	47462152	310	*	Promoter (<=1kb)	16	47461350	47511731	50382	1	5257	ENST00000563376.5	493	ENSG00000102893
SPTBN4	spectrin beta, non-erythrocytic 4	0.136761	-0.495767	0.769288	1.28872	0.456793	0.653421	0.960631	-5.60508	peak_79323	Day0vsDay8	chr19	40541131	40541811	681	*	Intron	19	40530766	40534856	4091	1	57731	ENST00000593932.1	10365	ENSG00000160460
AZU1	azurocidin 1	0.136767	-0.404102	0.677637	1.99477	0.524932	0.605797	0.836285	-5.58076	peak_75088	Day0vsDay27	chr19	824852	825280	429	*	Promoter (<=1kb)	19	825097	832017	6921	1	566	ENST00000592205.5	0	ENSG00000172232
LINC-ROR	long intergenic non-protein coding RNA, regulator of reprogramming	0.136771	-0.396666	0.670209	1.56538	0.531916	0.60033	0.95305	-5.66539	peak_73408	Day0vsDay8	chr18	57094151	57095047	897	*	Distal Intergenic	18	57063555	57072119	8565	2	100885779	ENST00000643706.1	-22032	ENSG00000258609
PROC	protein C, inactivator of coagulation factors Va and VIIIa	0.136778	-0.322922	0.596478	0.341794	0.625408	0.539055	0.797792	-5.46293	peak_89404	Day0vsDay27	chr2	127415728	127417017	1290	*	Promoter (1-2kb)	2	127418427	127423097	4671	1	5624	ENST00000474030.5	-1410	ENSG00000115718
FAM131C	family with sequence similarity 131 member C	0.136781	-0.369491	0.643052	0.416768	0.560013	0.581078	0.822355	-5.61833	peak_1835	Day0vsDay27	chr1	16087835	16089318	1484	*	Distal Intergenic	1	16057769	16073651	15883	2	348487	ENST00000375662.5	-14184	ENSG00000185519
TRIM66	tripartite motif containing 66	0.136784	-0.35429	0.627858	-0.953038	0.577358	0.569508	0.86794	-5.36173	peak_25691	Day0vsDay15	chr11	8638187	8638869	683	*	Exon	11	8645722	8648066	2345	2	9866	ENST00000529057.1	9197	ENSG00000166436
UMODL1	uromodulin like 1	0.136784	-0.59639	0.869958	-0.178028	0.38671	0.702653	0.885981	-5.63015	peak_102278	Day0vsDay27	chr21	42085611	42086073	463	*	Promoter (<=1kb)	21	42085303	42104057	18755	1	89766	ENST00000497243.5	308	ENSG00000177398
ABCC6P1	ATP binding cassette subfamily C member 6 pseudogene 1	0.136788	-0.584937	0.858513	1.94869	0.405116	0.690433	0.965316	-5.7067	peak_58310	Day0vsDay8	chr16	18600015	18600504	490	*	Distal Intergenic	16	18571276	18592716	21441	1	653190	ENST00000565566.1	28739	ENSG00000291057
SLC41A2	solute carrier family 41 member 2	0.136795	-0.28729	0.560879	4.44059	0.668612	0.510637	0.844901	-5.29355	peak_38499	Day0vsDay15	chr12	104740443	104741477	1035	*	Intron	12	104804975	104834179	29205	2	84102	ENST00000549713.1	92702	ENSG00000136052
LOC127903862	uncharacterized LOC127903862	0.136807	-0.329774	0.603389	3.00086	0.62526	0.539925	0.79823	-5.50763	peak_135698	Day0vsDay27	chr6	16409614	16410311	698	*	Intron	6	16328342	16328431	90	2	127903862	ENST00000683730.1	-81183	ENSG00000288708
GTF2IRD1	GTF2I repeat domain containing 1	0.136814	-0.347466	0.621094	5.07301	0.590063	0.562559	0.948892	-5.7345	peak_148623	Day0vsDay8	chr7	74566653	74567066	414	*	Intron	7	74545762	74601106	55345	1	9569	ENST00000470715.1	20891	ENSG00000006704
LINC02790	long intergenic non-protein coding RNA 2790	0.136822	-0.706425	0.980069	0.524632	0.336325	0.739785	0.969552	-5.53368	peak_7092	Day0vsDay8	chr1	96027800	96029506	1707	*	Distal Intergenic	1	96010696	96022678	11983	1	102723661	ENST00000631091.1	17104	ENSG00000237435
DGLUCY	D-glutamate cyclase	0.136829	-0.265924	0.539582	0.791432	0.707881	0.487583	0.765237	-5.46367	peak_49188	Day0vsDay27	chr14	91063128	91063530	403	*	Promoter (2-3kb)	14	91060832	91167378	106547	1	80017	ENST00000522837.5	2296	ENSG00000133943
CYP2A13	cytochrome P450 family 2 subfamily A member 13	0.136829	-0.730639	1.0043	0.997582	0.32695	0.746768	0.970434	-5.58781	peak_79390	Day0vsDay8	chr19	41089876	41090261	386	*	Promoter (1-2kb)	19	41088451	41096195	7745	1	1553	ENST00000330436.4	1425	ENSG00000197838
FGF1	fibroblast growth factor 1	0.136833	-0.338366	0.612032	1.71087	0.596859	0.55664	0.807194	-5.562	peak_131596	Day0vsDay27	chr5	142587458	142587654	197	*	Intron	5	142592178	142621342	29165	2	2246	ENST00000359370.10	33688	ENSG00000113578
LMX1B	LIM homeobox transcription factor 1 beta	0.136839	-0.706966	0.980645	-0.578072	0.336144	0.739919	0.902821	-5.62022	peak_167014	Day0vsDay27	chr9	126615142	126615802	661	*	Promoter (1-2kb)	9	126613928	126701032	87105	1	4010	ENST00000526117.6	1214	ENSG00000136944
LOC105371953	uncharacterized LOC105371953	0.136849	-0.296329	0.570027	0.871399	0.66804	0.512279	0.780238	-5.44324	peak_70745	Day0vsDay27	chr18	1116305	1116905	601	*	Intron	18	1099008	1159335	60328	1	105371953	ENST00000581556.1	17297	NA
CELF2-AS1	CELF2 antisense RNA 1	0.136851	-0.315084	0.588786	0.313044	0.627666	0.536626	0.855291	-5.33467	peak_15920	Day0vsDay15	chr10	11282674	11283434	761	*	Intron	10	11316833	11319884	3052	2	414196	ENST00000379256.4	36450	ENSG00000181800
SLC39A11	solute carrier family 39 member 11	0.136855	-0.562388	0.836099	2.5907	0.415248	0.682795	0.964307	-5.76751	peak_69094	Day0vsDay8	chr17	73119236	73119887	652	*	Distal Intergenic	17	73084835	73092712	7878	2	201266	ENST00000579018.5	-26524	ENSG00000133195
MSI1	musashi RNA binding protein 1	0.136862	-0.325559	0.599282	3.11506	0.639131	0.531382	0.79313	-5.48133	peak_39803	Day0vsDay27	chr12	120356392	120357162	771	*	Exon	12	120353323	120361508	8186	2	4440	ENST00000546622.1	4346	ENSG00000135097
LINGO1	leucine rich repeat and Ig domain containing 1	0.136865	-0.36226	0.63599	0.613878	0.579093	0.569664	0.867947	-5.32491	peak_54676	Day0vsDay15	chr15	77622634	77623253	620	*	Intron	15	77613027	77632912	19886	2	84894	ENST00000355300.7	9659	ENSG00000169783
ESYT2	extended synaptotagmin 2	0.136889	-0.315002	0.58878	0.173827	0.63583	0.532882	0.853576	-5.26834	peak_153815	Day0vsDay15	chr7	158729769	158730294	526	*	Distal Intergenic	7	158733613	158744217	10605	2	57488	ENST00000435514.3	13923	ENSG00000117868
INAFM1	InaF motif containing 1	0.136895	-0.346501	0.620291	2.23156	0.614808	0.547692	0.947625	-5.57172	peak_80131	Day0vsDay8	chr19	47273125	47275212	2088	*	Promoter (<=1kb)	19	47274885	47275723	839	1	255783	ENST00000552360.4	0	ENSG00000257704
CST7	cystatin F	0.136903	-1.53361	1.80742	-0.610636	0.169871	0.86665	0.985573	-5.59135	peak_97112	Day0vsDay8	chr20	24842632	24842948	317	*	Distal Intergenic	20	24949269	24959928	10660	1	8530	ENST00000480798.2	-106321	ENSG00000077984
LOC105371076	uncharacterized LOC105371076	0.136904	-0.332225	0.606034	0.675614	0.604898	0.551381	0.804192	-5.61313	peak_57540	Day0vsDay27	chr16	10035225	10035639	415	*	Promoter (1-2kb)	16	10033684	10037297	3614	1	105371076	ENST00000569218.1	1541	NA
PGA5	pepsinogen A5	0.136906	-0.495755	0.769567	0.185905	0.453746	0.655188	0.89816	-5.35925	peak_28263	Day0vsDay15	chr11	61245440	61246277	838	*	Promoter (1-2kb)	11	61248122	61251444	3323	1	5222	ENST00000451616.6	-1845	ENSG00000256713
NPY4R	neuropeptide Y receptor Y4	0.136909	-0.707061	0.98088	-0.534609	0.33625	0.73984	0.90281	-5.60579	peak_17997	Day0vsDay27	chr10	46461986	46462517	532	*	Exon	10	46461099	46465881	4783	2	5540	ENST00000612632.3	3364	ENSG00000204174
KCNN3	potassium calcium-activated channel subfamily N member 3	0.136911	-0.47206	0.745881	1.41762	0.491414	0.629381	0.956647	-5.54693	peak_9226	Day0vsDay8	chr1	154819529	154820819	1291	*	Intron	1	154707426	154859843	152418	2	3782	ENST00000361147.8	39024	ENSG00000143603
KAT6A	lysine acetyltransferase 6A	0.13692	-0.289888	0.563727	2.88643	0.68295	0.503261	0.842364	-5.26944	peak_156620	Day0vsDay15	chr8	41929553	41930471	919	*	3' UTR	8	41934789	41944860	10072	2	7994	ENST00000650495.1	14389	ENSG00000083168
LOC122394732	uncharacterized LOC122394732	0.13692	-0.481652	0.755493	0.123553	0.461893	0.649006	0.858612	-5.59769	peak_164623	Day0vsDay27	chr9	87954285	87954575	291	*	Promoter (1-2kb)	9	87956214	87956883	670	1	122394732	ENST00000636536.1	-1639	ENSG00000283205
GPER1	G protein-coupled estrogen receptor 1	0.13693	-0.579634	0.853495	0.603963	0.402169	0.692181	0.96534	-5.53517	peak_143791	Day0vsDay8	chr7	1086576	1087420	845	*	Promoter (<=1kb)	7	1086807	1091949	5143	1	2852	ENST00000413368.5	0	ENSG00000164850
BTBD16	BTB domain containing 16	0.136934	-0.281515	0.555383	1.39287	0.680186	0.504692	0.842691	-5.30406	peak_23054	Day0vsDay15	chr10	122342017	122343043	1027	*	Distal Intergenic	10	122331967	122336622	4656	1	118663	ENST00000495370.2	10050	ENSG00000138152
TRG-AS1	T cell receptor gamma locus antisense RNA 1	0.136938	-0.196892	0.470769	3.81759	0.883721	0.389971	0.795075	-5.1535	peak_146180	Day0vsDay15	chr7	38319614	38320169	556	*	Distal Intergenic	7	38331024	38350556	19533	1	100506776	ENST00000693344.1	-10855	ENSG00000281103
INPP5A	inositol polyphosphate-5-phosphatase A	0.136946	-0.322961	0.596853	2.21144	0.623213	0.540942	0.856548	-5.3462	peak_24485	Day0vsDay15	chr10	132543988	132545546	1559	*	Intron	10	132538139	132710456	172318	1	3632	ENST00000423490.5	5849	ENSG00000068383
SNORA70G	small nucleolar RNA, H/ACA box 70G	0.136957	-0.477706	0.751619	1.71904	0.474582	0.640663	0.958668	-5.67793	peak_37114	Day0vsDay8	chr12	68620588	68620919	332	*	Intron	12	68627234	68627375	142	2	100379132	ENST00000383923.1	6456	ENSG00000206650
NPAS1	neuronal PAS domain protein 1	0.136961	-0.378182	0.652105	6.31576	0.554813	0.585851	0.951942	-5.75171	peak_80096	Day0vsDay8	chr19	47022105	47022631	527	*	Promoter (1-2kb)	19	47020886	47045759	24874	1	4861	ENST00000449844.6	1219	ENSG00000130751
CEMIP2	cell migration inducing hyaluronidase 2	0.136964	-0.428164	0.702092	1.78325	0.515302	0.612514	0.955022	-5.68501	peak_164015	Day0vsDay8	chr9	71768252	71769980	1729	*	Promoter (<=1kb)	9	71683366	71768513	85148	2	23670	ENST00000377044.9	0	ENSG00000135048
DAPK2	death associated protein kinase 2	0.136971	-0.518263	0.792206	-0.440919	0.433301	0.668977	0.869201	-5.6016	peak_53505	Day0vsDay27	chr15	63899054	63899587	534	*	Distal Intergenic	15	63909184	63911943	2760	2	23604	ENST00000558064.1	12356	ENSG00000035664
LINC02159	long intergenic non-protein coding RNA 2159	0.136976	-0.232463	0.506414	2.87251	0.768526	0.450274	0.73983	-5.42701	peak_132801	Day0vsDay27	chr5	160917291	160917994	704	*	Distal Intergenic	5	160931778	160938626	6849	2	285629	ENST00000518580.5	20632	ENSG00000253417
APH1B	aph-1 homolog B, gamma-secretase subunit	0.136976	-0.385808	0.65976	3.98735	0.543242	0.593162	0.952882	-5.76361	peak_53438	Day0vsDay8	chr15	63245027	63245659	633	*	Intron	15	63276018	63305735	29718	1	83464	ENST00000560890.5	-30359	ENSG00000138613
MIR4690	microRNA 4690	0.136977	-0.282728	0.556682	3.07391	0.698367	0.494089	0.769271	-5.45997	peak_28851	Day0vsDay27	chr11	65633770	65634248	479	*	Promoter (2-3kb)	11	65636310	65636369	60	1	100616292	ENST00000578459.1	-2062	ENSG00000266041
IL12RB1	interleukin 12 receptor subunit beta 1	0.136992	-0.376639	0.650623	6.27888	0.553507	0.586628	0.951942	-5.75421	peak_77685	Day0vsDay8	chr19	18090997	18091602	606	*	5' UTR	19	18080898	18086996	6099	2	3594	ENST00000430026.7	-4001	ENSG00000096996
TENM3-AS1	TENM3 antisense RNA 1	0.136996	-0.306663	0.580655	1.32562	0.65266	0.522185	0.849284	-5.31711	peak_124257	Day0vsDay15	chr4	182035819	182036236	418	*	Intron	4	182142383	182143776	1394	2	90768	ENST00000505873.1	107540	NA
PI4KB	phosphatidylinositol 4-kinase beta	0.136996	-0.74308	1.01707	2.50344	0.327526	0.747069	0.906017	-5.63261	peak_8928	Day0vsDay27	chr1	151311455	151312095	641	*	Intron	1	151303354	151306433	3080	2	5298	ENST00000460323.1	-5022	ENSG00000143393
LOC105374308	uncharacterized LOC105374308	0.136999	-0.466616	0.740614	-0.177209	0.470452	0.642622	0.893327	-5.33019	peak_117383	Day0vsDay15	chr3	197416249	197416711	463	*	Intron	3	197450327	197456654	6328	2	105374308	ENST00000445908.1	39943	NA
MIR548AD	microRNA 548ad	0.137003	-0.674172	0.948177	0.0432294	0.350084	0.729575	0.897784	-5.64239	peak_84041	Day0vsDay27	chr2	35522373	35523551	1179	*	Distal Intergenic	2	35471405	35471486	82	1	100616475	ENST00000584780.1	50968	ENSG00000265301
EHD1	EH domain containing 1	0.137013	-0.254145	0.52817	2.99857	0.760765	0.457033	0.936235	-5.60504	peak_28717	Day0vsDay8	chr11	64855026	64855528	503	*	Promoter (<=1kb)	11	64854292	64855095	804	2	10938	ENST00000488711.1	0	ENSG00000110047
DLGAP2	DLG associated protein 2	0.137016	-0.563174	0.837206	-0.797677	0.407925	0.687523	0.878795	-5.6392	peak_153994	Day0vsDay27	chr8	901768	902570	803	*	Intron	8	883328	1105066	221739	1	9228	ENST00000578889.1	18440	ENSG00000198010
ZMIZ1-AS1	ZMIZ1 antisense RNA 1	0.137021	-0.444892	0.718935	-0.718326	0.489975	0.629656	0.889306	-5.35566	peak_20007	Day0vsDay15	chr10	78688179	78688704	526	*	Distal Intergenic	10	78943328	78962394	19067	2	283050	ENST00000428862.5	273690	ENSG00000224596
ARHGEF4	Rho guanine nucleotide exchange factor 4	0.137028	-0.563093	0.837149	0.256606	0.405689	0.688855	0.909259	-5.43425	peak_89851	Day0vsDay15	chr2	131039837	131041812	1976	*	Promoter (<=1kb)	2	131041277	131045558	4282	1	50649	ENST00000532720.1	0	ENSG00000136002
LINC01470	long intergenic non-protein coding RNA 1470	0.137029	-0.420295	0.694354	-0.15071	0.509639	0.615334	0.884023	-5.36806	peak_132309	Day0vsDay15	chr5	152961957	152962291	335	*	Intron	5	152885427	152971783	86357	2	101927134	ENST00000511419.5	9492	ENSG00000249484
LINC01859	long intergenic non-protein coding RNA 1859	0.137051	-0.632394	0.906497	0.98876	0.369201	0.715476	0.9672	-5.5808	peak_78075	Day0vsDay8	chr19	23015573	23016100	528	*	Promoter (2-3kb)	19	23015075	23018969	3895	2	101929164	ENST00000666832.1	2869	ENSG00000261558
LINC00504	long intergenic non-protein coding RNA 504	0.137054	-0.669925	0.944034	1.41898	0.366574	0.718302	0.9672	-5.55005	peak_118903	Day0vsDay8	chr4	14614781	14615213	433	*	Intron	4	14628756	14716595	87840	2	201853	ENST00000506292.2	101382	ENSG00000248360
LOC105373780	proline-rich protein 18-like	0.137058	-0.382168	0.656284	0.661462	0.564463	0.57965	0.821624	-5.49842	peak_91860	Day0vsDay27	chr2	184560130	184561379	1250	*	Distal Intergenic	2	184595883	184598345	2463	2	105373780	ENST00000702784.1	36966	ENSG00000283839
DTX1	deltex E3 ubiquitin ligase 1	0.137064	-0.291184	0.565312	3.75206	0.663417	0.513895	0.943885	-5.69007	peak_39190	Day0vsDay8	chr12	113040678	113041353	676	*	Distal Intergenic	12	113056730	113098025	41296	1	1840	ENST00000548759.2	-15377	ENSG00000135144
RRP12	ribosomal RNA processing 12 homolog	0.13707	-0.298521	0.572662	1.09124	0.65611	0.519068	0.784961	-5.50975	peak_21220	Day0vsDay27	chr10	97372376	97373944	1569	*	Promoter (<=1kb)	10	97356701	97373593	16893	2	23223	ENST00000479481.5	0	ENSG00000052749
LOC101929650	uncharacterized LOC101929650	0.137071	-0.2421	0.516242	3.28662	0.749321	0.461531	0.748352	-5.44395	peak_70672	Day0vsDay27	chr17	83155453	83155705	253	*	Intron	17	83144131	83177607	33477	1	101929650	ENST00000572343.1	11322	NA
EBF2	EBF transcription factor 2	0.137072	-0.340132	0.614276	1.28893	0.598881	0.556626	0.807194	-5.54593	peak_155692	Day0vsDay27	chr8	26053240	26053524	285	*	Distal Intergenic	8	25841725	26045413	203689	2	64641	ENST00000520164.6	-7827	ENSG00000221818
ABCC1	ATP binding cassette subfamily C member 1 (ABCC1 blood group)	0.137082	-0.368765	0.642928	0.788863	0.561717	0.579937	0.821808	-5.58293	peak_58098	Day0vsDay27	chr16	16045665	16046260	596	*	Exon	16	16076174	16111461	35288	1	4363	ENST00000575422.5	-29914	ENSG00000103222
LOC101929540	uncharacterized LOC101929540	0.137084	-0.406145	0.680313	2.84716	0.523883	0.606371	0.880944	-5.38586	peak_17562	Day0vsDay15	chr10	38526764	38529870	3107	*	Distal Intergenic	10	38407631	38417204	9574	1	101929540	ENST00000634512.1	119133	NA
GIMAP5	GTPase, IMAP family member 5	0.13709	-0.396226	0.670407	3.47234	0.540837	0.595285	0.952882	-5.75502	peak_152751	Day0vsDay8	chr7	150731596	150732552	957	*	Intron	7	150737418	150743646	6229	1	55340	ENST00000358647.5	-4866	ENSG00000196329
PSD2	pleckstrin and Sec7 domain containing 2	0.137098	-0.696173	0.970369	-0.39566	0.341725	0.736082	0.923981	-5.41956	peak_131343	Day0vsDay15	chr5	139836658	139837425	768	*	Exon	5	139821890	139836881	14992	1	84249	ENST00000651792.1	14768	ENSG00000146005
PPP1R12B	protein phosphatase 1 regulatory subunit 12B	0.137111	-0.288018	0.562239	0.515943	0.677618	0.50759	0.843846	-5.27174	peak_11937	Day0vsDay15	chr1	202599798	202600954	1157	*	Exon	1	202567518	202580842	13325	1	4660	ENST00000462074.1	32280	ENSG00000077157
CEP63	centrosomal protein 63	0.137113	-0.237964	0.512191	4.17767	0.757732	0.45658	0.936188	-5.62352	peak_114313	Day0vsDay8	chr3	134594123	134594548	426	*	Promoter (<=1kb)	3	134595264	134601217	5954	1	80254	ENST00000467013.4	-716	ENSG00000182923
DAP-DT	DAP divergent transcript	0.137114	-0.417399	0.691627	0.733344	0.51254	0.613335	0.883432	-5.43272	peak_125982	Day0vsDay15	chr5	10746795	10747461	667	*	Intron	5	10761065	10770294	9230	1	105374652	ENST00000606513.5	-13604	NA
MYLK	myosin light chain kinase	0.137117	-0.492591	0.766826	1.97291	0.451346	0.656119	0.862284	-5.58474	peak_113335	Day0vsDay27	chr3	123692214	123693001	788	*	Promoter (<=1kb)	3	123612321	123692379	80059	2	4638	ENST00000687434.1	0	ENSG00000065534
ABHD16B	abhydrolase domain containing 16B	0.137124	-0.387507	0.661755	0.257736	0.542684	0.593242	0.876603	-5.36912	peak_100527	Day0vsDay15	chr20	63857657	63858278	622	*	Distal Intergenic	20	63861498	63862988	1491	1	140701	ENST00000369916.5	-3220	ENSG00000183260
VANGL2	VANGL planar cell polarity protein 2	0.137125	-0.499888	0.774137	-0.370891	0.446195	0.659778	0.899425	-5.40155	peak_9721	Day0vsDay15	chr1	160409758	160410747	990	*	Intron	1	160419493	160424147	4655	1	57216	ENST00000483408.1	-8746	ENSG00000162738
LOC105376030	uncharacterized LOC105376030	0.137126	-0.341664	0.615916	0.952909	0.596254	0.557836	0.807973	-5.5254	peak_163364	Day0vsDay27	chr9	36772956	36774077	1122	*	Exon	9	36779475	36796516	17042	1	105376030	ENST00000670495.1	-5398	ENSG00000287514
POLR3E	RNA polymerase III subunit E	0.137126	-0.233238	0.507491	2.16402	0.790371	0.439605	0.81606	-5.21226	peak_58598	Day0vsDay15	chr16	22313841	22314405	565	*	Promoter (<=1kb)	16	22314914	22322872	7959	1	55718	ENST00000569757.1	-509	ENSG00000058600
PIP4K2A	phosphatidylinositol-5-phosphate 4-kinase type 2 alpha	0.137128	-0.358409	0.632664	1.2533	0.577703	0.570724	0.868379	-5.34217	peak_16625	Day0vsDay15	chr10	22625508	22625878	371	*	Intron	10	22607818	22609717	1900	2	5305	ENST00000432610.1	-15791	ENSG00000150867
GGACT	gamma-glutamylamine cyclotransferase	0.137129	-0.302692	0.576949	1.78512	0.677892	0.506905	0.942349	-5.5962	peak_44801	Day0vsDay8	chr13	100579834	100580318	485	*	Exon	13	100530183	100583997	53815	2	87769	ENST00000376250.6	3679	ENSG00000134864
SMPD4	sphingomyelin phosphodiesterase 4	0.137133	-0.555609	0.829875	-0.326002	0.410324	0.685502	0.877502	-5.62029	peak_89734	Day0vsDay27	chr2	130169148	130169463	316	*	Promoter (2-3kb)	2	130155096	130172455	17360	2	55627	ENST00000451542.5	2992	ENSG00000136699
STING1	stimulator of interferon response cGAMP interactor 1	0.137134	-0.345584	0.619851	1.35405	0.60006	0.556125	0.806998	-5.51883	peak_131292	Day0vsDay27	chr5	139481838	139483035	1198	*	Promoter (<=1kb)	5	139475533	139482758	7226	2	340061	ENST00000330794.9	0	ENSG00000184584
DPEP1	dipeptidase 1	0.137145	-0.37493	0.649221	5.21787	0.573024	0.573982	0.949805	-5.73591	peak_63147	Day0vsDay8	chr16	89630794	89631449	656	*	Promoter (<=1kb)	16	89630289	89638456	8168	1	1800	ENST00000261615.5	505	ENSG00000015413
MIR1224	microRNA 1224	0.13715	-0.437525	0.711826	2.14709	0.508904	0.61698	0.955366	-5.72415	peak_116489	Day0vsDay8	chr3	184241275	184242374	1100	*	Promoter (<=1kb)	3	184241405	184241489	85	1	100187716	ENST00000408193.1	0	ENSG00000221120
LINC01505	long intergenic non-protein coding RNA 1505	0.137156	-0.265323	0.539636	2.67896	0.71961	0.481635	0.760995	-5.4587	peak_165823	Day0vsDay27	chr9	106058340	106060473	2134	*	Intron	9	105993310	106702662	709353	1	100996590	ENST00000637185.1	65030	ENSG00000234323
TCERG1L	transcription elongation regulator 1 like	0.137157	-0.374872	0.649187	0.0416926	0.565176	0.57862	0.821065	-5.5206	peak_24245	Day0vsDay27	chr10	131424979	131426059	1081	*	Distal Intergenic	10	131092391	131311721	219331	2	256536	ENST00000368642.4	-113258	ENSG00000176769
E2F3	E2F transcription factor 3	0.137158	-0.226158	0.500474	1.49698	0.820727	0.423012	0.810263	-5.19921	peak_135896	Day0vsDay15	chr6	20403191	20404113	923	*	Promoter (<=1kb)	6	20403679	20493714	90036	1	1871	ENST00000535432.2	0	ENSG00000112242
TMED3	transmembrane p24 trafficking protein 3	0.137168	-0.428415	0.702751	1.54733	0.513317	0.614042	0.955121	-5.65137	peak_54907	Day0vsDay8	chr15	79336940	79337347	408	*	Exon	15	79315931	79322822	6892	1	23423	ENST00000558562.1	21009	ENSG00000166557
CDH26	cadherin 26	0.137183	-0.336116	0.610482	2.26156	0.60079	0.554065	0.947774	-5.65199	peak_99988	Day0vsDay8	chr20	60011573	60012474	902	*	Intron	20	59996394	60012542	16149	1	60437	ENST00000456106.1	15179	ENSG00000124215
MIR99AHG	mir-99a-let-7c cluster host gene	0.137192	-0.372658	0.647041	0.577436	0.557754	0.582594	0.872838	-5.39662	peak_101039	Day0vsDay15	chr21	16280041	16280526	486	*	Promoter (<=1kb)	21	16279772	16537720	257949	1	388815	ENST00000697877.1	269	ENSG00000215386
CDK17	cyclin dependent kinase 17	0.137193	-0.416856	0.691241	1.82025	0.513841	0.613144	0.839712	-5.58833	peak_38121	Day0vsDay27	chr12	96337108	96338347	1240	*	Promoter (1-2kb)	12	96313410	96335230	21821	2	5128	ENST00000548734.1	-1878	ENSG00000059758
LINC01224	long intergenic non-protein coding RNA 1224	0.137194	-0.524877	0.799266	1.16534	0.441077	0.664346	0.961877	-5.69397	peak_78090	Day0vsDay8	chr19	23415427	23416218	792	*	Promoter (<=1kb)	19	23399097	23416000	16904	2	104472717	ENST00000688559.1	0	ENSG00000269416
LOC107984610	uncharacterized LOC107984610	0.137197	-0.293163	0.567557	0.422251	0.672563	0.509674	0.844794	-5.28538	peak_41713	Day0vsDay15	chr13	24605707	24607175	1469	*	Distal Intergenic	13	24611966	24613983	2018	1	107984610	ENST00000645823.1	-4791	NA
CHRNB3	cholinergic receptor nicotinic beta 3 subunit	0.137198	-0.639377	0.913773	-0.371658	0.368963	0.716257	0.9672	-5.54993	peak_156707	Day0vsDay8	chr8	42709022	42709387	366	*	Intron	8	42697376	42710435	13060	1	1142	ENST00000534391.1	11646	ENSG00000147432
NAV1	neuron navigator 1	0.137213	-0.38137	0.655796	0.871272	0.548448	0.588858	0.82673	-5.60503	peak_11855	Day0vsDay27	chr1	201792297	201793519	1223	*	3' UTR	1	201786550	201803706	17157	1	89796	ENST00000477118.2	5747	ENSG00000134369
CDH22	cadherin 22	0.137216	-0.272046	0.546478	1.75044	0.70322	0.49078	0.767106	-5.46614	peak_98740	Day0vsDay27	chr20	46212246	46212945	700	*	Intron	20	46209821	46220849	11029	2	64405	ENST00000474438.1	7904	ENSG00000149654
CH25H	cholesterol 25-hydroxylase	0.137223	-0.420748	0.695194	3.31702	0.522962	0.607435	0.837024	-5.54886	peak_20743	Day0vsDay27	chr10	89163323	89164511	1189	*	Distal Intergenic	10	89205629	89207317	1689	2	9023	ENST00000371852.4	42806	ENSG00000138135
USP3	ubiquitin specific peptidase 3	0.137232	-0.458602	0.733066	1.42304	0.477405	0.637741	0.852304	-5.59688	peak_53481	Day0vsDay27	chr15	63560897	63561715	819	*	Intron	15	63553333	63556701	3369	1	9960	ENST00000558925.1	7564	ENSG00000140455
PIK3AP1	phosphoinositide-3-kinase adaptor protein 1	0.137237	-0.300175	0.574649	2.10855	0.650336	0.52215	0.849284	-5.32285	peak_21139	Day0vsDay15	chr10	96642871	96643445	575	*	Intron	10	96595208	96633241	38034	2	118788	ENST00000371109.3	-9630	ENSG00000155629
MUC5AC	mucin 5AC, oligomeric mucus/gel-forming	0.137249	-0.259853	0.534351	1.22698	0.716413	0.481206	0.760766	-5.51545	peak_24942	Day0vsDay27	chr11	1151214	1153217	2004	*	Distal Intergenic	11	1157953	1201138	43186	1	4586	ENST00000621226.2	-4736	ENSG00000215182
TBX3-AS1	TBX3 antisense RNA 1	0.137252	-1.05609	1.33059	-0.458474	0.238402	0.813756	0.979969	-5.5576	peak_39389	Day0vsDay8	chr12	114946591	114947128	538	*	Distal Intergenic	12	114762648	114767989	5342	1	105370000	ENST00000669628.1	183943	ENSG00000257817
ZNF282	zinc finger protein 282	0.137252	-0.421085	0.695589	-0.266072	0.510359	0.615232	0.884	-5.37668	peak_152569	Day0vsDay15	chr7	149209278	149210311	1034	*	Promoter (1-2kb)	7	149212308	149224266	11959	1	8427	ENST00000470381.1	-1997	ENSG00000170265
ACTR3B	actin related protein 3B	0.137261	-0.945536	1.22006	-0.246842	0.262758	0.79516	0.978129	-5.56301	peak_153035	Day0vsDay8	chr7	152909982	152910638	657	*	Distal Intergenic	7	152810742	152855371	44630	1	57180	ENST00000479402.1	99240	ENSG00000133627
LOC107987138	uncharacterized LOC107987138	0.137262	-0.30254	0.577064	3.79867	0.670909	0.511138	0.844975	-5.29454	peak_168257	Day0vsDay15	chr9	135229769	135230112	344	*	Intron	9	135245696	135252708	7013	2	107987138	ENST00000420883.1	22596	NA
LOC105370866	uncharacterized LOC105370866	0.137284	-0.238952	0.51352	2.13527	0.769839	0.451419	0.740783	-5.42502	peak_53691	Day0vsDay27	chr15	65807450	65808190	741	*	Intron	15	65792447	65877819	85373	1	105370866	ENST00000568850.5	15003	NA
LINC02312	long intergenic non-protein coding RNA 2312	0.137302	-0.320493	0.595098	4.09	0.637941	0.532091	0.85335	-5.30069	peak_49866	Day0vsDay15	chr14	97832561	97833104	544	*	Distal Intergenic	14	97751564	97763989	12426	2	100132612	ENST00000557296.1	-68572	ENSG00000258869
RNU1-1	RNA, U1 small nuclear 1	0.137312	-0.402516	0.67714	3.76148	0.527684	0.604141	0.953551	-5.7849	peak_1888	Day0vsDay8	chr1	16513685	16514677	993	*	Promoter (<=1kb)	1	16514122	16514285	164	2	26871	ENST00000383925.1	0	ENSG00000206652
LINC02941	long intergenic non-protein coding RNA 2941	0.137314	-0.208477	0.483105	2.17017	0.825584	0.419318	0.716656	-5.40922	peak_141290	Day0vsDay27	chr6	140128279	140129336	1058	*	Distal Intergenic	6	140086677	140093721	7045	1	100507477	ENST00000446458.2	41602	ENSG00000236013
MSI1	musashi RNA binding protein 1	0.137315	-0.296643	0.571273	3.11506	0.683308	0.503753	0.842536	-5.27362	peak_39803	Day0vsDay15	chr12	120356392	120357162	771	*	Exon	12	120353323	120361508	8186	2	4440	ENST00000546622.1	4346	ENSG00000135097
CDH4	cadherin 4	0.13732	-0.234374	0.509014	3.90051	0.792283	0.439117	0.816026	-5.21456	peak_100095	Day0vsDay15	chr20	61293585	61294972	1388	*	Intron	20	61252261	61940617	688357	1	1002	ENST00000614565.5	41324	ENSG00000179242
GPRIN2	G protein regulated inducer of neurite outgrowth 2	0.137322	-0.706388	0.981031	-0.0464343	0.337367	0.739009	0.969552	-5.51379	peak_18029	Day0vsDay8	chr10	46566735	46567700	966	*	Distal Intergenic	10	46541736	46556658	14923	2	9721	ENST00000374314.6	-10077	ENSG00000204175
IFIT3	interferon induced protein with tetratricopeptide repeats 3	0.137336	-0.348061	0.622733	2.41244	0.586468	0.563478	0.948892	-5.74246	peak_20760	Day0vsDay8	chr10	89332849	89333308	460	*	Promoter (<=1kb)	10	89332512	89340968	8457	1	3437	ENST00000679897.1	337	ENSG00000119917
LOC124903387	uncharacterized LOC124903387	0.137339	-0.93273	1.20741	0.175961	0.266036	0.792667	0.977693	-5.51924	peak_50273	Day0vsDay8	chr14	101364742	101365645	904	*	Distal Intergenic	14	101332509	101335525	3017	2	124903387	ENST00000553561.3	-29217	ENSG00000258460
MIR6887	microRNA 6887	0.137342	-0.237353	0.512037	2.00932	0.762582	0.455208	0.743937	-5.44962	peak_78776	Day0vsDay27	chr19	35124150	35125091	942	*	Promoter (1-2kb)	19	35122700	35122764	65	1	102466205	ENST00000622822.1	1450	ENSG00000284065
NCOR2	nuclear receptor corepressor 2	0.137342	-0.221805	0.49649	1.53127	0.79934	0.434673	0.814664	-5.24326	peak_40254	Day0vsDay15	chr12	124423656	124424548	893	*	Intron	12	124429395	124430641	1247	2	9612	ENST00000494460.1	6093	ENSG00000196498
COBL	cordon-bleu WH2 repeat protein	0.13736	-0.537319	0.81204	-0.339311	0.422009	0.677078	0.904928	-5.41228	peak_147164	Day0vsDay15	chr7	51132241	51132491	251	*	Intron	7	51016212	51193435	177224	2	23242	ENST00000445054.5	60944	ENSG00000106078
LOC124905974	uncharacterized LOC124905974	0.137364	-0.396056	0.670785	1.96559	0.547817	0.590521	0.827857	-5.55641	peak_82679	Day0vsDay27	chr2	12708781	12709863	1083	*	Intron	2	12702764	12716557	13794	2	124905974	ENST00000657078.1	6694	NA
CLIC5	chloride intracellular channel 5	0.13737	-0.280973	0.555713	0.183704	0.683324	0.502076	0.774239	-5.47224	peak_138015	Day0vsDay27	chr6	45836843	45837459	617	*	Distal Intergenic	6	45932694	45937464	4771	2	53405	ENST00000476852.1	100005	ENSG00000112782
SLC13A5	solute carrier family 13 member 5	0.137375	-0.25839	0.53314	1.98667	0.736067	0.471008	0.829056	-5.25892	peak_64108	Day0vsDay15	chr17	6677030	6678494	1465	*	Intron	17	6687354	6690884	3531	2	284111	ENST00000570687.1	12390	ENSG00000141485
LOC729732	uncharacterized LOC729732	0.137384	-0.349565	0.624332	1.42807	0.584803	0.564577	0.948892	-5.71996	peak_154988	Day0vsDay8	chr8	12665012	12665823	812	*	Promoter (<=1kb)	8	12537079	12665588	128510	2	729732	ENST00000635775.1	0	ENSG00000283674
ZCCHC8	zinc finger CCHC-type containing 8	0.137387	-0.381214	0.655987	6.79368	0.550199	0.588846	0.952465	-5.7547	peak_40063	Day0vsDay8	chr12	122453193	122454476	1284	*	Distal Intergenic	12	122472893	122478533	5641	2	55596	ENST00000538116.5	24057	ENSG00000033030
LOC105371956	uncharacterized LOC105371956	0.13739	-0.357941	0.632721	1.55845	0.577765	0.571502	0.868647	-5.34576	peak_70769	Day0vsDay15	chr18	2499631	2500177	547	*	Distal Intergenic	18	2043674	2489426	445753	2	105371956	ENST00000639316.2	-10205	ENSG00000263745
CSMD1	CUB and Sushi multiple domains 1	0.137394	-0.607665	0.882454	-0.368351	0.382239	0.705919	0.914525	-5.44127	peak_154380	Day0vsDay15	chr8	3825619	3826674	1056	*	Intron	8	3702147	3708496	6350	2	64478	ENST00000518151.1	-117123	ENSG00000183117
GRM4	glutamate metabotropic receptor 4	0.137394	-0.345638	0.620427	-0.280991	0.595022	0.558711	0.863693	-5.28474	peak_136882	Day0vsDay15	chr6	34132625	34133223	599	*	Promoter (<=1kb)	6	34054179	34133021	78843	2	2914	ENST00000609973.1	0	ENSG00000124493
GLYR1	glyoxylate reductase 1 homolog	0.137403	-1.04285	1.31766	-0.512998	0.241311	0.811529	0.979952	-5.58575	peak_57284	Day0vsDay8	chr16	4813252	4813828	577	*	Promoter (<=1kb)	16	4803254	4814629	11376	2	84656	ENST00000587936.5	801	ENSG00000140632
ESCO1	establishment of sister chromatid cohesion N-acetyltransferase 1	0.137429	-0.442497	0.717354	0.459932	0.491205	0.628103	0.88847	-5.40036	peak_71689	Day0vsDay15	chr18	21593794	21594386	593	*	Intron	18	21529284	21600704	71421	2	114799	ENST00000269214.10	6318	ENSG00000141446
EPHA1	EPH receptor A1	0.137436	-0.365121	0.639993	2.21966	0.579496	0.569599	0.94922	-5.73188	peak_152259	Day0vsDay8	chr7	143394837	143396421	1585	*	Promoter (<=1kb)	7	143394210	143395601	1392	2	2041	ENST00000465208.5	0	ENSG00000146904
SLC6A6	solute carrier family 6 member 6	0.13746	-0.361312	0.636232	1.05582	0.57505	0.572032	0.817291	-5.50872	peak_108113	Day0vsDay27	chr3	14382812	14383762	951	*	Distal Intergenic	3	14402576	14411323	8748	1	6533	ENST00000622810.4	-18814	ENSG00000131389
CPXM2	carboxypeptidase X, M14 family member 2	0.137462	-0.825901	1.10083	-0.804033	0.297136	0.769421	0.914688	-5.62624	peak_23216	Day0vsDay27	chr10	123882823	123883619	797	*	Intron	10	123880209	123887166	6958	2	119587	ENST00000481775.1	3547	ENSG00000121898
TSPO2	translocator protein 2	0.137471	-0.392166	0.667108	0.39955	0.546023	0.591615	0.876199	-5.37648	peak_137499	Day0vsDay15	chr6	41040570	41041122	553	*	Promoter (1-2kb)	6	41042467	41044337	1871	1	222642	ENST00000373161.6	-1345	ENSG00000112212
ATOH1	atonal bHLH transcription factor 1	0.137475	-0.858075	1.13303	-0.857133	0.286232	0.777354	0.93693	-5.48215	peak_121576	Day0vsDay15	chr4	93856723	93858217	1495	*	Distal Intergenic	4	93828753	93830964	2212	1	474	ENST00000306011.6	27970	ENSG00000172238
LINC02885	long intergenic non-protein coding RNA 2885	0.137478	-0.379872	0.654828	0.582351	0.550817	0.587261	0.874625	-5.38434	peak_104946	Day0vsDay15	chr22	35033269	35034245	977	*	Distal Intergenic	22	34756676	35002862	246187	2	101926957	ENST00000668433.1	-30407	NA
ACOX3	acyl-CoA oxidase 3, pristanoyl	0.137495	-1.09809	1.37308	0.602413	0.23694	0.815361	0.980168	-5.62263	peak_118601	Day0vsDay8	chr4	8352406	8354022	1617	*	Distal Intergenic	4	8366712	8373815	7104	2	8310	ENST00000512411.5	19793	ENSG00000087008
HDAC4	histone deacetylase 4	0.137507	-0.419034	0.694049	0.482487	0.513933	0.612924	0.839566	-5.5607	peak_95067	Day0vsDay27	chr2	239298228	239299012	785	*	Promoter (<=1kb)	2	239089676	239298639	208964	2	9759	ENST00000463007.5	0	ENSG00000068024
LARGE1	LARGE xylosyl- and glucuronyltransferase 1	0.137511	-0.389473	0.664494	3.09858	0.540875	0.59398	0.952882	-5.75921	peak_104910	Day0vsDay8	chr22	33920636	33922177	1542	*	Promoter (<=1kb)	22	33272509	33920476	647968	2	9215	ENST00000397394.8	-160	ENSG00000133424
ASB18	ankyrin repeat and SOCS box containing 18	0.137513	-0.321944	0.596969	2.36891	0.636311	0.532612	0.946548	-5.64495	peak_94638	Day0vsDay8	chr2	236252408	236252980	573	*	Intron	2	236194872	236241520	46649	2	401036	ENST00000645891.1	-10888	ENSG00000182177
VAX2	ventral anterior homeobox 2	0.137514	-0.237657	0.512685	1.80576	0.761472	0.455691	0.822644	-5.23898	peak_85945	Day0vsDay15	chr2	70896508	70897306	799	*	Distal Intergenic	2	70900576	70933446	32871	1	25806	ENST00000234392.3	-3270	ENSG00000116035
DNAH9	dynein axonemal heavy chain 9	0.137515	-0.387251	0.66228	0.322103	0.543176	0.592422	0.876288	-5.38778	peak_64579	Day0vsDay15	chr17	11462212	11462539	328	*	Intron	17	11598470	11612833	14364	1	1770	ENST00000579828.5	-135931	ENSG00000007174
LOC124907998	uncharacterized LOC124907998	0.137537	-0.335925	0.610998	1.43136	0.611189	0.548483	0.802671	-5.5251	peak_94521	Day0vsDay27	chr2	235270759	235271449	691	*	Distal Intergenic	2	235177896	235178905	1010	1	124907998	ENST00000449362.1	92863	ENSG00000235293
DUXAP9	double homeobox A pseudogene 9	0.137541	-0.577975	0.853057	-0.098732	0.40123	0.692409	0.910268	-5.39749	peak_45826	Day0vsDay15	chr14	19095945	19099243	3299	*	Intron	14	19062406	19093914	31509	1	503638	ENST00000619210.1	33539	ENSG00000293329
LOC124900333	small nucleolar RNA SNORA40	0.137544	-0.33478	0.609867	2.6681	0.60917	0.551075	0.804121	-5.52728	peak_38808	Day0vsDay27	chr12	108792061	108792570	510	*	3' UTR	12	108778144	108778271	128	2	124900333	ENST00000391200.1	-13790	ENSG00000273499
IMPACT	impact RWD domain protein	0.137552	-0.314649	0.589752	2.576	0.632754	0.53454	0.795141	-5.51994	peak_71930	Day0vsDay27	chr18	24426285	24427284	1000	*	Promoter (<=1kb)	18	24426634	24453510	26877	1	55364	ENST00000648078.1	0	ENSG00000154059
LOC105377261	uncharacterized LOC105377261	0.137552	-0.288902	0.564005	1.76927	0.691821	0.498011	0.839886	-5.28044	peak_120691	Day0vsDay15	chr4	65897064	65897747	684	*	Distal Intergenic	4	65998846	66150012	151167	1	105377261	ENST00000508572.1	-101099	NA
ABCG1	ATP binding cassette subfamily G member 1	0.137558	-0.50318	0.778295	-0.0399489	0.446332	0.660177	0.899522	-5.34905	peak_102315	Day0vsDay15	chr21	42278791	42280165	1375	*	Promoter (2-3kb)	21	42276686	42286141	9456	1	9619	ENST00000467818.1	2105	ENSG00000160179
CLEC2L	C-type lectin domain family 2 member L	0.13756	-0.664927	0.940046	0.425771	0.356281	0.725436	0.967828	-5.49923	peak_151899	Day0vsDay8	chr7	139583767	139584925	1159	*	Exon	7	139539153	139544984	5832	1	154790	ENST00000520413.1	44614	ENSG00000236279
PIK3AP1	phosphoinositide-3-kinase adaptor protein 1	0.137561	-0.393896	0.669018	1.35641	0.545209	0.592208	0.828709	-5.49035	peak_21141	Day0vsDay27	chr10	96647492	96647803	312	*	Intron	10	96595208	96633241	38034	2	118788	ENST00000371109.3	-14251	ENSG00000155629
NDST2	N-deacetylase and N-sulfotransferase 2	0.137561	-0.344768	0.61989	5.99722	0.594164	0.559827	0.948805	-5.73125	peak_19604	Day0vsDay8	chr10	73810850	73812204	1355	*	Promoter (<=1kb)	10	73801916	73811598	9683	2	8509	ENST00000309979.11	0	ENSG00000166507
NT5C3A	5'-nucleotidase, cytosolic IIIA	0.137568	-0.243652	0.518788	3.28896	0.74921	0.463599	0.826001	-5.24859	peak_145833	Day0vsDay15	chr7	33040779	33041485	707	*	Promoter (<=1kb)	7	33014130	33040900	26771	2	51251	ENST00000643244.1	0	ENSG00000122643
SIPA1L3	signal induced proliferation associated 1 like 3	0.137568	-0.29731	0.572446	3.01463	0.680009	0.505485	0.842802	-5.2964	peak_79002	Day0vsDay15	chr19	38169516	38170687	1172	*	Promoter (2-3kb)	19	38173626	38193676	20051	1	23094	ENST00000601054.1	-2939	ENSG00000105738
C1QTNF1	C1q and TNF related 1	0.137569	-0.371434	0.646572	2.89984	0.574652	0.572673	0.81765	-5.53521	peak_69986	Day0vsDay27	chr17	79042091	79042902	812	*	Promoter (<=1kb)	17	79041726	79048247	6522	1	114897	ENST00000583904.5	365	ENSG00000173918
CHEK2P2	CHEK2 pseudogene 2	0.137571	-0.471522	0.746664	2.79342	0.480213	0.636755	0.958114	-5.56142	peak_51126	Day0vsDay8	chr15	20224376	20224721	346	*	Distal Intergenic	15	20282744	20291558	8815	1	646096	ENST00000555186.5	-58023	ENSG00000290857
CDK13	cyclin dependent kinase 13	0.137571	-0.252163	0.527305	1.79933	0.739898	0.468801	0.827987	-5.2661	peak_146262	Day0vsDay15	chr7	39978696	39978982	287	*	Intron	7	39984105	40002031	17927	1	8621	ENST00000647518.1	-5123	ENSG00000065883
GALNT6	polypeptide N-acetylgalactosaminyltransferase 6	0.137582	-0.344975	0.620138	3.29136	0.607526	0.551305	0.860874	-5.31296	peak_36065	Day0vsDay15	chr12	51376678	51377586	909	*	Promoter (2-3kb)	12	51354271	51379781	25511	2	11226	ENST00000603641.1	2195	ENSG00000139629
ITGAL	integrin subunit alpha L	0.137599	-0.331239	0.606438	5.82191	0.612147	0.548303	0.947642	-5.72157	peak_59309	Day0vsDay8	chr16	30519191	30519730	540	*	Promoter (<=1kb)	16	30519756	30522243	2488	1	3683	ENST00000564632.1	-26	ENSG00000005844
SSBP3	single stranded DNA binding protein 3	0.137607	-0.280676	0.555891	1.19084	0.683542	0.50295	0.84213	-5.29398	peak_5414	Day0vsDay15	chr1	54310491	54311984	1494	*	Intron	1	54228255	54325439	97185	2	23648	ENST00000426150.5	13455	ENSG00000157216
ATP2B4	ATPase plasma membrane Ca2+ transporting 4	0.137609	-0.247047	0.522265	2.57163	0.749666	0.463111	0.825971	-5.24683	peak_12061	Day0vsDay15	chr1	203662877	203664168	1292	*	Intron	1	203630097	203741076	110980	1	493	ENST00000705901.1	32780	ENSG00000058668
ASB13	ankyrin repeat and SOCS box containing 13	0.137619	-0.831899	1.10714	-0.610984	0.294224	0.77132	0.974046	-5.55584	peak_15536	Day0vsDay8	chr10	5640058	5640888	831	*	Promoter (<=1kb)	10	5638867	5641812	2946	2	79754	ENST00000493897.1	924	ENSG00000196372
STK32C	serine/threonine kinase 32C	0.137626	-0.301858	0.577111	1.82975	0.65581	0.520251	0.848522	-5.30978	peak_24414	Day0vsDay15	chr10	132248239	132249548	1310	*	Promoter (<=1kb)	10	132207492	132249108	41617	2	282974	ENST00000462160.5	0	ENSG00000165752
CSTPP1	centriolar satellite-associated tubulin polyglutamylase complex regulator 1	0.137628	-0.256821	0.532078	2.77984	0.723226	0.477093	0.831771	-5.27741	peak_27736	Day0vsDay15	chr11	47160801	47162026	1226	*	3' UTR	11	47154944	47161508	6565	1	79096	ENST00000534581.1	5857	ENSG00000149179
OPRM1	opioid receptor mu 1	0.137631	-0.361487	0.63675	0.829106	0.593113	0.5606	0.809642	-5.50594	peak_141952	Day0vsDay27	chr6	153735598	153736526	929	*	Distal Intergenic	6	154010496	154089879	79384	1	4988	ENST00000520282.5	-273970	ENSG00000112038
ATP6V1G3	ATPase H+ transporting V1 subunit G3	0.137637	-0.421375	0.696649	2.47103	0.520759	0.60888	0.837538	-5.57069	peak_11584	Day0vsDay27	chr1	198564377	198565250	874	*	Distal Intergenic	1	198523224	198540945	17722	2	127124	ENST00000281087.6	-23432	ENSG00000151418
SND1	staphylococcal nuclease and tudor domain containing 1	0.137639	-0.870171	1.14545	0.801775	0.285158	0.778495	0.975196	-5.57657	peak_151066	Day0vsDay8	chr7	128053822	128054468	647	*	Intron	7	128042302	128084759	42458	1	27044	ENST00000470463.1	11520	ENSG00000197157
TBC1D16	TBC1 domain family member 16	0.137641	-0.583596	0.858877	0.211184	0.39734	0.69506	0.8816	-5.65577	peak_70132	Day0vsDay27	chr17	80035293	80037492	2200	*	Promoter (<=1kb)	17	79932343	80035872	103530	2	125058	ENST00000310924.7	0	ENSG00000167291
LINC00221	long intergenic non-protein coding RNA 221	0.137643	-0.302291	0.577577	3.93996	0.662863	0.515938	0.846758	-5.2943	peak_51044	Day0vsDay15	chr14	106627034	106627459	426	*	Exon	14	106482541	106501088	18548	1	338005	ENST00000659544.1	144493	ENSG00000270816
MEGF11	multiple EGF like domains 11	0.137651	-0.355166	0.630467	0.882606	0.580775	0.568111	0.867367	-5.37893	peak_53714	Day0vsDay15	chr15	65964360	65965218	859	*	Exon	15	65901772	65970689	68918	2	84465	ENST00000490495.5	5471	ENSG00000157890
RPS6KA5	ribosomal protein S6 kinase A5	0.137652	-0.532382	0.807686	-0.25049	0.425837	0.674327	0.871536	-5.63157	peak_49180	Day0vsDay27	chr14	90878956	90879690	735	*	Intron	14	90906192	90911469	5278	2	9252	ENST00000556304.1	31779	ENSG00000100784
NKX3-1	NK3 homeobox 1	0.137661	-0.470593	0.745915	-0.157441	0.46912	0.643559	0.855473	-5.61896	peak_155612	Day0vsDay27	chr8	23682278	23683471	1194	*	Promoter (<=1kb)	8	23678697	23682938	4242	2	4824	ENST00000380871.5	0	ENSG00000167034
TEX36-AS1	TEX36 antisense RNA 1	0.137675	-0.532302	0.807652	-0.696907	0.426554	0.67392	0.87134	-5.63899	peak_23453	Day0vsDay27	chr10	125407631	125408691	1061	*	Distal Intergenic	10	125574371	125578445	4075	1	100169752	ENST00000446081.5	-165680	ENSG00000237675
SCFD2	sec1 family domain containing 2	0.137681	-0.495878	0.77124	-0.732696	0.450446	0.656758	0.898752	-5.45552	peak_120288	Day0vsDay15	chr4	53286535	53287559	1025	*	Intron	4	52872982	53366061	493080	2	152579	ENST00000401642.8	78502	ENSG00000184178
ZNF423	zinc finger protein 423	0.137684	-0.641245	0.916614	-0.972663	0.36639	0.717543	0.917714	-5.41799	peak_59906	Day0vsDay15	chr16	49592578	49593325	748	*	Intron	16	49490951	49640852	149902	2	23090	ENST00000567169.5	47527	ENSG00000102935
CHRNA1	cholinergic receptor nicotinic alpha 1 subunit	0.137685	-0.231724	0.507095	2.29156	0.772569	0.447926	0.738376	-5.43492	peak_91533	Day0vsDay27	chr2	174771575	174772174	600	*	Exon	2	174747592	174764472	16881	2	1134	ENST00000672640.1	-7103	ENSG00000138435
MYH14	myosin heavy chain 14	0.13769	-0.425237	0.700618	1.32182	0.510418	0.615389	0.955363	-5.6295	peak_80579	Day0vsDay8	chr19	50297675	50298292	618	*	Intron	19	50284764	50310539	25776	1	79784	ENST00000595016.1	12911	ENSG00000105357
FA2H	fatty acid 2-hydroxylase	0.137697	-0.415871	0.691265	0.0391189	0.516343	0.611122	0.882481	-5.34471	peak_61598	Day0vsDay15	chr16	74759611	74759960	350	*	Intron	16	74712969	74774820	61852	2	79152	ENST00000219368.8	14860	ENSG00000103089
CTD-2154B17.1	uncharacterized CTD-2154B17.1	0.1377	-0.329284	0.604684	5.44341	0.611313	0.54846	0.947642	-5.72446	peak_125989	Day0vsDay8	chr5	10823436	10824609	1174	*	Distal Intergenic	5	10775058	10777062	2005	2	102723441	ENST00000503953.1	-46374	NA
SCAANT1	SCA7/ATXN7 antisense RNA 1	0.137715	-0.297509	0.572938	4.29936	0.655881	0.518641	0.944847	-5.70331	peak_111209	Day0vsDay8	chr3	63911503	63913205	1703	*	Promoter (<=1kb)	3	63911518	63911772	255	2	100861563	ENST00000626439.1	0	ENSG00000280620
LINC02673	long intergenic non-protein coding RNA 2673	0.13773	-0.266023	0.541482	1.91185	0.707081	0.486873	0.764735	-5.47841	peak_16874	Day0vsDay27	chr10	27360452	27360948	497	*	Distal Intergenic	10	27343436	27344917	1482	1	101929180	ENST00000568270.1	17016	ENSG00000260151
CSF2RB	colony stimulating factor 2 receptor subunit beta	0.137739	-0.720282	0.99576	-0.947954	0.335475	0.740772	0.903346	-5.64246	peak_105144	Day0vsDay27	chr22	36912992	36914505	1514	*	Promoter (<=1kb)	22	36913628	36940439	26812	1	1439	ENST00000403662.8	0	ENSG00000100368
RRP12	ribosomal RNA processing 12 homolog	0.137748	-0.496264	0.77176	-0.00465691	0.450345	0.656829	0.862621	-5.6099	peak_21217	Day0vsDay27	chr10	97370247	97370894	648	*	Promoter (2-3kb)	10	97356701	97373593	16893	2	23223	ENST00000479481.5	2699	ENSG00000052749
PPARGC1B	PPARG coactivator 1 beta	0.137751	-0.544758	0.820261	0.0851059	0.418354	0.679708	0.906054	-5.42798	peak_132006	Day0vsDay15	chr5	149852948	149853516	569	*	3' UTR	5	149845643	149847757	2115	1	133522	ENST00000492495.1	7305	ENSG00000155846
DLD	dihydrolipoamide dehydrogenase	0.137756	-0.472408	0.74792	0.327257	0.467973	0.644366	0.8942	-5.42899	peak_150451	Day0vsDay15	chr7	107856638	107857968	1331	*	Distal Intergenic	7	107891162	107893554	2393	1	1738	ENST00000485066.1	-33194	ENSG00000091140
ABCG2	ATP binding cassette subfamily G member 2 (JR blood group)	0.137757	-0.404566	0.680081	2.69349	0.531245	0.601687	0.834138	-5.55599	peak_121429	Day0vsDay27	chr4	88218998	88219696	699	*	Intron	4	88090264	88231322	141059	2	9429	ENST00000515655.5	11626	ENSG00000118777
LOC105375342	uncharacterized LOC105375342	0.137757	-0.439824	0.715339	-0.726759	0.494377	0.625897	0.887647	-5.35784	peak_148095	Day0vsDay15	chr7	68893181	68893993	813	*	Distal Intergenic	7	69026433	69046803	20371	1	105375342	ENST00000447158.2	-132440	ENSG00000233689
ADAMTSL3	ADAMTS like 3	0.137758	-0.439177	0.714694	-0.652546	0.494935	0.62551	0.846199	-5.64515	peak_55188	Day0vsDay27	chr15	83819734	83820459	726	*	Exon	15	83870912	83891065	20154	1	57188	ENST00000567663.1	-50453	ENSG00000156218
HOXA3	homeobox A3	0.13776	-0.297738	0.573257	1.41933	0.655683	0.518766	0.784787	-5.50749	peak_145442	Day0vsDay27	chr7	27135935	27136291	357	*	Intron	7	27110388	27140206	29819	2	3200	ENST00000522788.5	3915	ENSG00000105997
LINC01101	long intergenic non-protein coding RNA 1101	0.13776	-0.493092	0.768612	1.40484	0.45264	0.655201	0.861717	-5.59337	peak_88952	Day0vsDay27	chr2	120419131	120419542	412	*	Distal Intergenic	2	120464335	120466218	1884	2	84931	ENST00000622953.1	46676	ENSG00000280409
ARHGEF10	Rho guanine nucleotide exchange factor 10	0.13776	-0.41801	0.693531	0.437069	0.518007	0.610256	0.838364	-5.53057	peak_154206	Day0vsDay27	chr8	1915739	1916266	528	*	Intron	8	1923196	1923874	679	1	9639	ENST00000519641.1	-6930	ENSG00000104728
SNTG1	syntrophin gamma 1	0.137775	-0.458168	0.733718	0.374373	0.481259	0.635519	0.89139	-5.38383	peak_157059	Day0vsDay15	chr8	49852589	49853233	645	*	Distal Intergenic	8	49909789	50792829	883041	1	54212	ENST00000518864.5	-56556	ENSG00000147481
LOC105374848	uncharacterized LOC105374848	0.137782	-0.202311	0.477876	1.54605	0.862258	0.400532	0.799853	-5.1804	peak_86847	Day0vsDay15	chr2	87326445	87327092	648	*	Intron	2	87311460	87348728	37269	2	105374848	ENST00000664547.1	21636	NA
PTK7	protein tyrosine kinase 7 (inactive)	0.137783	-0.170341	0.445907	3.69012	0.926891	0.363952	0.78403	-5.12932	peak_137746	Day0vsDay15	chr6	43120156	43121273	1118	*	Intron	6	43130591	43139243	8653	1	5754	ENST00000481946.5	-9318	ENSG00000112655
SLC5A8	solute carrier family 5 member 8	0.137785	-0.509132	0.784702	0.631818	0.442679	0.662387	0.86591	-5.62981	peak_38282	Day0vsDay27	chr12	101172076	101173707	1632	*	Intron	12	101155493	101210238	54746	2	160728	ENST00000536262.3	36531	ENSG00000256870
KCNJ1	potassium inwardly rectifying channel subfamily J member 1	0.137787	-0.345972	0.621546	4.0631	0.611943	0.549227	0.802977	-5.50151	peak_32976	Day0vsDay27	chr11	128868706	128870259	1554	*	Promoter (1-2kb)	11	128838155	128867373	29219	2	3758	ENST00000324036.7	-1333	ENSG00000151704
LINC02714	long intergenic non-protein coding RNA 2714	0.137794	-0.448352	0.723939	1.9454	0.503887	0.620525	0.843633	-5.56736	peak_33488	Day0vsDay27	chr11	134742203	134743072	870	*	Intron	11	134735596	134763810	28215	1	729305	ENST00000513405.1	6607	ENSG00000251226
LOC105373595	uncharacterized LOC105373595	0.137796	-0.422958	0.69855	-0.128623	0.509357	0.615529	0.88407	-5.37387	peak_89178	Day0vsDay15	chr2	122009275	122009887	613	*	Intron	2	121902501	122887691	985191	1	105373595	ENST00000657880.1	106774	NA
BTF3	basic transcription factor 3	0.137799	-0.283484	0.559082	1.54597	0.678	0.504778	0.842715	-5.29324	peak_128437	Day0vsDay15	chr5	73513881	73514890	1010	*	Distal Intergenic	5	73502591	73505493	2903	1	689	ENST00000509708.2	11290	ENSG00000145741
LINC00320	long intergenic non-protein coding RNA 320	0.137813	-0.404678	0.680304	0.815177	0.526567	0.603717	0.835346	-5.58807	peak_101162	Day0vsDay27	chr21	20672760	20673807	1048	*	Intron	21	20742921	20778466	35546	2	387486	ENST00000653863.1	104659	ENSG00000224924
PWWP3A	PWWP domain containing 3A, DNA repair factor	0.137814	-0.406887	0.682515	2.09619	0.524436	0.605173	0.835819	-5.5737	peak_75224	Day0vsDay27	chr19	1335825	1336627	803	*	Distal Intergenic	19	1354711	1357094	2384	1	84939	ENST00000592374.6	-18084	ENSG00000160953
ST8SIA6	ST8 alpha-N-acetyl-neuraminide alpha-2,8-sialyltransferase 6	0.137816	-0.299352	0.574985	1.43104	0.677056	0.507278	0.843794	-5.2817	peak_16404	Day0vsDay15	chr10	17507125	17507484	360	*	Distal Intergenic	10	17315421	17454595	139175	2	338596	ENST00000377602.5	-52530	ENSG00000148488
FAM30B	family with sequence similarity 30 member B	0.137831	-0.597002	0.872664	1.08977	0.391969	0.69942	0.965679	-5.48042	peak_51088	Day0vsDay8	chr15	17081325	17083552	2228	*	Distal Intergenic	15	20012741	20014208	1468	1	105379202	ENST00000611556.1	-2929189	NA
DNAH5	dynein axonemal heavy chain 5	0.137835	-0.55326	0.82893	0.219304	0.413408	0.683274	0.907209	-5.42191	peak_126118	Day0vsDay15	chr5	13926045	13926466	422	*	Intron	5	13911374	13932131	20758	2	1767	ENST00000683011.1	5665	ENSG00000039139
N6AMT1	N-6 adenine-specific DNA methyltransferase 1	0.137841	-0.749053	1.02473	-0.0683914	0.322155	0.75035	0.970434	-5.73039	peak_101353	Day0vsDay8	chr21	28793124	28793324	201	*	Distal Intergenic	21	28872191	28885367	13177	2	29104	ENST00000303775.10	92043	ENSG00000156239
E2F3	E2F transcription factor 3	0.13785	-0.455005	0.730705	-0.499068	0.481965	0.634549	0.850736	-5.63452	peak_135892	Day0vsDay27	chr6	20377676	20378145	470	*	Distal Intergenic	6	20401879	20493714	91836	1	1871	ENST00000346618.8	-23734	ENSG00000112242
MDM1	Mdm1 nuclear protein	0.137864	-0.315557	0.591285	2.79601	0.646666	0.526077	0.789422	-5.49468	peak_37075	Day0vsDay27	chr12	68283969	68284787	819	*	Intron	12	68294815	68302872	8058	2	56890	ENST00000539972.5	18085	ENSG00000111554
LOC112268033	uncharacterized LOC112268033	0.137879	-0.246413	0.52217	3.39156	0.743693	0.464862	0.750584	-5.44615	peak_163596	Day0vsDay27	chr9	40193526	40194426	901	*	Exon	9	40167392	40171329	3938	1	112268033	ENST00000637262.1	26134	NA
LINC02947	long intergenic non-protein coding RNA 2947	0.137891	-0.247265	0.523047	2.05412	0.743331	0.466405	0.826788	-5.26933	peak_156954	Day0vsDay15	chr8	48403862	48404454	593	*	Distal Intergenic	8	48515852	48518042	2191	2	105375822	ENST00000521359.2	113588	ENSG00000253140
APOBEC3A	apolipoprotein B mRNA editing enzyme catalytic subunit 3A	0.137896	-0.241288	0.51708	2.17105	0.754591	0.459549	0.746898	-5.45953	peak_105478	Day0vsDay27	chr22	38966810	38967405	596	*	Distal Intergenic	22	38957609	38963184	5576	1	200315	ENST00000249116.7	9201	ENSG00000128383
LOC124901527	small nucleolar RNA U13	0.137897	-0.333511	0.609304	0.676475	0.606338	0.550442	0.860345	-5.36571	peak_141788	Day0vsDay15	chr6	150263594	150264916	1323	*	Distal Intergenic	6	150164584	150164686	103	1	124901527	ENST00000459301.1	99010	ENSG00000238594
SDK1-AS1	SDK1 antisense RNA 1	0.137903	-0.334125	0.609931	0.922998	0.608908	0.549283	0.802977	-5.52215	peak_144204	Day0vsDay27	chr7	3461848	3462435	588	*	Intron	7	3264032	3302452	38421	2	105375132	ENST00000437354.1	-159396	NA
FOXN3	forkhead box N3	0.137909	-0.296385	0.572203	1.31745	0.662432	0.516228	0.782926	-5.48854	peak_49076	Day0vsDay27	chr14	89617593	89618287	695	*	Promoter (<=1kb)	14	89156172	89619130	462959	2	1112	ENST00000345097.8	843	ENSG00000053254
LOC124904256	uncharacterized LOC124904256	0.137909	-0.350217	0.626036	1.7041	0.599883	0.556154	0.862924	-5.3515	peak_71560	Day0vsDay15	chr18	13470349	13471216	868	*	Promoter (<=1kb)	18	13461020	13470823	9804	2	124904256	ENST00000585817.1	0	NA
ETV6	ETS variant transcription factor 6	0.137913	-0.233354	0.50918	2.64007	0.769975	0.449431	0.820421	-5.24144	peak_34594	Day0vsDay15	chr12	11765813	11766153	341	*	Intron	12	11752501	11840868	88368	1	2120	ENST00000545027.1	13312	ENSG00000139083
STAU2	staufen double-stranded RNA binding protein 2	0.137919	-0.623634	0.899472	-0.6567	0.377148	0.710697	0.916026	-5.46351	peak_158142	Day0vsDay15	chr8	73469875	73470281	407	*	Intron	8	73420959	73458787	37829	2	27067	ENST00000522818.1	-11088	ENSG00000040341
NR2C2	nuclear receptor subfamily 2 group C member 2	0.137922	-0.653726	0.92957	-0.821841	0.361125	0.72142	0.918778	-5.44337	peak_108198	Day0vsDay15	chr3	14958972	14959915	944	*	Promoter (2-3kb)	3	14962407	15043029	80623	1	7182	ENST00000393102.7	-2492	ENSG00000177463
NR3C2	nuclear receptor subfamily 3 group C member 2	0.137933	-0.707566	0.983432	1.44751	0.342482	0.735819	0.969541	-5.51423	peak_123184	Day0vsDay8	chr4	148434371	148435029	659	*	Promoter (1-2kb)	4	148081344	148436860	355517	2	4306	ENST00000511528.1	1831	ENSG00000151623
LOC100287072	ribosomal protein S6 kinase B1 pseudogene	0.137934	-0.407906	0.683773	-0.15912	0.523796	0.605611	0.880484	-5.38563	peak_65333	Day0vsDay15	chr17	20701407	20701773	367	*	Distal Intergenic	17	20716481	20725644	9164	1	100287072	ENST00000578210.5	-14708	NA
HSF2BP	heat shock transcription factor 2 binding protein	0.137938	-0.32712	0.602995	5.52948	0.624741	0.540308	0.947316	-5.71362	peak_102493	Day0vsDay8	chr21	43659131	43660938	1808	*	Promoter (<=1kb)	21	43529186	43659488	130303	2	11077	ENST00000291560.7	0	ENSG00000160207
NKX2-5	NK2 homeobox 5	0.137943	-0.941515	1.2174	-0.188206	0.271534	0.789441	0.977361	-5.5192	peak_133558	Day0vsDay8	chr5	173269112	173269514	403	*	Distal Intergenic	5	173234048	173235311	1264	2	1482	ENST00000517440.1	-33801	ENSG00000183072
LOC105373835	uncharacterized LOC105373835	0.137945	-0.36548	0.64137	3.70457	0.577758	0.570802	0.949285	-5.74115	peak_92540	Day0vsDay8	chr2	200962924	200964090	1167	*	Promoter (<=1kb)	2	200963263	201009102	45840	1	105373835	ENST00000413848.1	0	NA
LINC02629	long intergenic non-protein coding RNA 2629	0.137948	-0.924112	1.20001	-1.27079	0.269229	0.79024	0.923524	-5.65838	peak_17346	Day0vsDay27	chr10	34117071	34117863	793	*	Intron	10	33909238	33917804	8567	1	114515519	ENST00000434552.3	207833	NA
ATXN8OS	ATXN8 opposite strand lncRNA	0.137968	-1.01192	1.28786	-0.124414	0.253033	0.803016	0.978875	-5.55566	peak_43724	Day0vsDay8	chr13	70041348	70041896	549	*	Intron	13	70107213	70139429	32217	1	6315	ENST00000414504.6	-65317	ENSG00000230223
MRPL23	mitochondrial ribosomal protein L23	0.137969	-0.397193	0.673131	1.49063	0.539157	0.596233	0.831082	-5.55404	peak_25118	Day0vsDay27	chr11	1953414	1954261	848	*	Promoter (1-2kb)	11	1955577	1956346	770	1	6150	ENST00000484918.1	-1316	ENSG00000214026
LOC105372041	uncharacterized LOC105372041	0.137973	-0.295143	0.57109	2.33626	0.661432	0.516317	0.846925	-5.32438	peak_72034	Day0vsDay15	chr18	27428178	27429571	1394	*	Intron	18	27397952	27401904	3953	1	105372041	ENST00000584566.1	30226	ENSG00000263611
FOSL2	FOS like 2, AP-1 transcription factor subunit	0.137977	-0.2236	0.499554	1.74531	0.790975	0.437329	0.815403	-5.24413	peak_83662	Day0vsDay15	chr2	28410022	28410858	837	*	Intron	2	28395511	28412192	16682	1	2355	ENST00000436647.1	14511	ENSG00000075426
CAT	catalase	0.137983	-0.369525	0.645491	6.20464	0.563558	0.578704	0.950731	-5.75032	peak_27022	Day0vsDay8	chr11	34438480	34439525	1046	*	Promoter (<=1kb)	11	34438934	34472060	33127	1	847	ENST00000241052.5	0	ENSG00000121691
MIR346	microRNA 346	0.137984	-0.893526	1.16949	-1.03177	0.277276	0.784134	0.938931	-5.49411	peak_20532	Day0vsDay15	chr10	86062619	86063184	566	*	Intron	10	86264694	86264788	95	2	442911	ENST00000362234.2	201604	ENSG00000199104
CDH8	cadherin 8	0.137993	-0.302759	0.578746	1.35306	0.684206	0.502948	0.774733	-5.4427	peak_60731	Day0vsDay27	chr16	62195866	62196571	706	*	Distal Intergenic	16	62021160	62037035	15876	2	1006	ENST00000584506.1	-158831	ENSG00000150394
PTPRT-DT	PTPRT divergent transcript	0.137998	-0.370306	0.646302	-0.274401	0.564	0.578775	0.821103	-5.52885	peak_98413	Day0vsDay27	chr20	43214975	43215799	825	*	Distal Intergenic	20	43190222	43201371	11150	1	121853075	ENST00000430025.1	24753	ENSG00000233508
DRICH1	aspartate rich 1	0.138004	-0.231166	0.507174	2.18208	0.786887	0.441615	0.817239	-5.23349	peak_103985	Day0vsDay15	chr22	23627337	23628016	680	*	Intron	22	23608452	23632321	23870	2	51233	ENST00000317749.9	4305	ENSG00000189269
AHSA1	activator of HSP90 ATPase activity 1	0.13801	-0.363544	0.639564	-0.0542633	0.575735	0.571184	0.816867	-5.52453	peak_48742	Day0vsDay27	chr14	77475448	77475930	483	*	3' UTR	14	77468796	77469470	675	1	10598	ENST00000557476.2	6652	ENSG00000100591
ISL2	ISL LIM homeobox 2	0.138011	-0.487424	0.763445	-0.479304	0.457391	0.651835	0.860161	-5.67804	peak_54608	Day0vsDay27	chr15	76339963	76341491	1529	*	Promoter (2-3kb)	15	76337438	76338514	1077	1	64843	ENST00000558437.1	2525	ENSG00000159556
PHACTR3	phosphatase and actin regulator 3	0.13802	-0.543427	0.819467	0.22155	0.419824	0.67865	0.873647	-5.65568	peak_99948	Day0vsDay27	chr20	59559354	59560146	793	*	Distal Intergenic	20	59577509	59847711	270203	1	116154	ENST00000359926.7	-17363	ENSG00000087495
DUXAP8	double homeobox A pseudogene 8	0.138024	-0.246571	0.522619	1.23442	0.748135	0.46395	0.82604	-5.27677	peak_103124	Day0vsDay15	chr22	15777189	15777468	280	*	Intron	22	15784959	15827434	42476	1	503637	ENST00000413768.5	-7491	ENSG00000206195
MIPEP	mitochondrial intermediate peptidase	0.138033	-0.550304	0.82637	0.160056	0.415661	0.681649	0.964258	-5.51485	peak_41627	Day0vsDay8	chr13	23866003	23866635	633	*	Intron	13	23842270	23870195	27926	2	4285	ENST00000494139.1	3560	ENSG00000027001
FGFBP1	fibroblast growth factor binding protein 1	0.138036	-0.387968	0.664041	3.62849	0.557397	0.584474	0.951864	-5.75891	peak_118961	Day0vsDay8	chr4	15882335	15883352	1018	*	Distal Intergenic	4	15935577	15938740	3164	2	9982	ENST00000382333.2	55388	ENSG00000137440
VTRNA1-3	vault RNA 1-3	0.138056	-0.327945	0.604057	4.14421	0.630551	0.536427	0.947316	-5.70977	peak_131421	Day0vsDay8	chr5	140753068	140754047	980	*	Distal Intergenic	5	140726158	140726246	89	1	56662	ENST00000365645.1	26910	ENSG00000202515
UQCRFS1-DT	UQCRFS1 divergent transcript	0.138064	-0.603742	0.879869	-0.735417	0.385786	0.703328	0.913436	-5.42908	peak_78245	Day0vsDay15	chr19	29302117	29303735	1619	*	Intron	19	29213283	29216604	3322	1	105372352	ENST00000590607.2	88834	ENSG00000267498
AP1M1	adaptor related protein complex 1 subunit mu 1	0.138069	-0.434232	0.71037	1.81232	0.516382	0.611938	0.838996	-5.54122	peak_77375	Day0vsDay27	chr19	16225860	16226982	1123	*	Promoter (<=1kb)	19	16227605	16235345	7741	1	8907	ENST00000586543.1	-623	ENSG00000072958
LOC101928044	zinc finger CCHC domain-containing protein 9-like	0.13807	-0.474171	0.75031	0.30611	0.467698	0.64483	0.894603	-5.35374	peak_63989	Day0vsDay15	chr17	5511864	5512341	478	*	Promoter (<=1kb)	17	5512040	5512537	498	2	101928044	ENST00000634467.1	196	NA
LANCL2	LanC like glutathione S-transferase 2	0.138073	-0.485592	0.761738	-0.986862	0.463636	0.648006	0.895787	-5.41731	peak_147400	Day0vsDay15	chr7	55394640	55395150	511	*	Promoter (<=1kb)	7	55394069	55400107	6039	1	55915	ENST00000486376.1	571	ENSG00000132434
LOC105374140	uncharacterized LOC105374140	0.138083	-0.582294	0.858459	-0.728537	0.398869	0.694144	0.91101	-5.43946	peak_115023	Day0vsDay15	chr3	144369013	144369770	758	*	Intron	3	144350307	144417524	67218	1	105374140	ENST00000702314.1	18706	NA
NDUFA4	NDUFA4 mitochondrial complex associated	0.138088	-0.292113	0.568289	1.37375	0.66982	0.510843	0.77954	-5.49977	peak_144778	Day0vsDay27	chr7	10939604	10940952	1349	*	Promoter (<=1kb)	7	10931943	10940153	8211	2	4697	ENST00000339600.6	0	ENSG00000189043
CSGALNACT1	chondroitin sulfate N-acetylgalactosaminyltransferase 1	0.138107	-0.39433	0.670545	1.43866	0.546298	0.591503	0.82836	-5.50464	peak_155190	Day0vsDay27	chr8	19461719	19462343	625	*	Intron	8	19420383	19495191	74809	2	55790	ENST00000518542.1	32848	ENSG00000147408
GSPT1	G1 to S phase transition 1	0.138119	-0.313	0.589238	0.259029	0.63463	0.532157	0.85341	-5.31426	peak_57781	Day0vsDay15	chr16	11879920	11880601	682	*	Exon	16	11880225	11886904	6680	2	2935	ENST00000564790.5	6303	ENSG00000103342
LINC01310	long intergenic non-protein coding RNA 1310	0.138137	-1.09152	1.36779	-0.611048	0.232854	0.818008	0.980976	-5.56243	peak_106828	Day0vsDay8	chr22	48943636	48944142	507	*	Distal Intergenic	22	48892713	48897220	4508	1	100128946	ENST00000660776.1	50923	ENSG00000205632
C5orf34-AS1	C5orf34 antisense RNA 1	0.13814	-0.509461	0.78574	0.147006	0.442148	0.66266	0.866074	-5.66565	peak_127425	Day0vsDay27	chr5	43483249	43484766	1518	*	Promoter (<=1kb)	5	43483913	43490735	6823	1	105374749	ENST00000664081.1	0	NA
CLBA1	clathrin binding box of aftiphilin containing 1	0.13814	-0.347912	0.624192	0.265656	0.589105	0.561739	0.810556	-5.57543	peak_50761	Day0vsDay27	chr14	105005460	105006524	1065	*	Intron	14	104991522	105010482	18961	1	122616	ENST00000548178.1	13938	ENSG00000140104
THEMIS	thymocyte selection associated	0.138141	-0.437994	0.714276	5.12721	0.497	0.624076	0.956047	-5.78814	peak_140680	Day0vsDay8	chr6	127812792	127813925	1134	*	Exon	6	127813577	127900958	87382	2	387357	ENST00000434358.3	87033	ENSG00000172673
GPCPD1	glycerophosphocholine phosphodiesterase 1	0.138154	-0.398239	0.674547	0.515519	0.535534	0.598234	0.878648	-5.38925	peak_96064	Day0vsDay15	chr20	5592879	5594300	1422	*	Exon	20	5544439	5586037	41599	2	56261	ENST00000481038.5	-6842	ENSG00000125772
SULT1B1	sulfotransferase family 1B member 1	0.138155	-0.860825	1.13713	-0.042999	0.288659	0.775959	0.974874	-5.59829	peak_120780	Day0vsDay8	chr4	69743257	69744365	1109	*	Intron	4	69734173	69760598	26426	2	27284	ENST00000510821.1	16233	ENSG00000173597
ATP10D	ATPase phospholipid transporting 10D (putative)	0.138157	-0.328011	0.604325	3.18892	0.615197	0.545962	0.858495	-5.32944	peak_120089	Day0vsDay15	chr4	47510485	47510890	406	*	Intron	4	47485299	47547564	62266	1	57205	ENST00000504445.1	25186	ENSG00000145246
ARMC2-AS1	ARMC2 antisense RNA 1	0.138161	-0.44932	0.725641	0.647576	0.493193	0.627587	0.847351	-5.5244	peak_139945	Day0vsDay27	chr6	108914093	108915143	1051	*	Intron	6	108922976	108924103	1128	2	101929716	ENST00000426737.1	8960	NA
TLN2	talin 2	0.138164	-0.392273	0.6686	4.08607	0.547955	0.590717	0.827953	-5.53787	peak_53375	Day0vsDay27	chr15	62392414	62392799	386	*	Promoter (1-2kb)	15	62390550	62844631	454082	1	83660	ENST00000636159.2	1864	ENSG00000171914
EVC	EvC ciliary complex subunit 1	0.138164	-0.246098	0.522426	2.76124	0.761445	0.456368	0.744478	-5.41497	peak_118183	Day0vsDay27	chr4	5730421	5731326	906	*	Intron	4	5711215	5758311	47097	1	2121	ENST00000509451.1	19206	ENSG00000072840
SAA2	serum amyloid A2	0.138167	-0.361274	0.637608	3.76418	0.581851	0.568144	0.86738	-5.33252	peak_26386	Day0vsDay15	chr11	18246109	18247379	1271	*	Promoter (<=1kb)	11	18240203	18248019	7817	2	6289	ENST00000530400.5	640	ENSG00000134339
RAI14	retinoic acid induced 14	0.138171	-0.428539	0.704881	0.979446	0.51253	0.614303	0.883553	-5.41134	peak_126990	Day0vsDay15	chr5	34494017	34494808	792	*	Distal Intergenic	5	34656328	34832612	176285	1	26064	ENST00000265109.8	-161520	ENSG00000039560
LOC105377177	uncharacterized LOC105377177	0.138172	-0.444666	0.72101	1.01917	0.511848	0.615512	0.88407	-5.4005	peak_111870	Day0vsDay15	chr3	80805080	80805627	548	*	Distal Intergenic	3	80761042	80788963	27922	2	105377177	ENST00000482003.1	-16117	NA
NSG2	neuronal vesicle trafficking associated 2	0.138176	-0.26618	0.542533	2.45154	0.720256	0.480849	0.833007	-5.26188	peak_133637	Day0vsDay15	chr5	174150394	174150998	605	*	Intron	5	174091205	174108346	17142	1	51617	ENST00000521146.1	59189	ENSG00000170091
JAKMIP3	Janus kinase and microtubule interacting protein 3	0.138188	-0.352321	0.628697	0.280259	0.588607	0.563016	0.865484	-5.32506	peak_24390	Day0vsDay15	chr10	132148782	132149556	775	*	Exon	10	132143716	132184809	41094	1	282973	ENST00000477275.1	5066	ENSG00000188385
RNF126	ring finger protein 126	0.138189	-0.569586	0.845964	1.56792	0.404701	0.68957	0.965282	-5.64915	peak_75051	Day0vsDay8	chr19	646466	647422	957	*	Distal Intergenic	19	647530	650594	3065	2	55658	ENST00000586749.1	3172	ENSG00000070423
LOC105379452	uncharacterized LOC105379452	0.138189	-0.522522	0.7989	0.644536	0.433531	0.668813	0.902276	-5.41872	peak_163855	Day0vsDay15	chr9	67375972	67376279	308	*	Distal Intergenic	9	67512034	67515393	3360	2	105379452	ENST00000616196.1	139114	NA
AK8	adenylate kinase 8	0.13819	-0.568969	0.845349	0.534482	0.405057	0.689313	0.909375	-5.43018	peak_167885	Day0vsDay15	chr9	132860156	132860600	445	*	Intron	9	132861396	132863712	2317	2	158067	ENST00000482422.1	3112	ENSG00000165695
ATP11A-AS1	ATP11A antisense RNA 1	0.1382	-0.366124	0.642524	0.744954	0.570627	0.575286	0.869812	-5.33788	peak_45456	Day0vsDay15	chr13	112744024	112744827	804	*	Intron	13	112745449	112754693	9245	2	100874205	ENST00000446442.1	9866	ENSG00000232684
HS6ST1	heparan sulfate 6-O-sulfotransferase 1	0.1382	-0.416668	0.693069	-0.592556	0.516268	0.610772	0.8385	-5.64197	peak_89539	Day0vsDay27	chr2	128554023	128554676	654	*	Distal Intergenic	2	128265480	128318868	53389	2	9394	ENST00000259241.7	-235155	ENSG00000136720
TMIGD2	transmembrane and immunoglobulin domain containing 2	0.138207	-0.339435	0.615849	1.45215	0.599769	0.554734	0.806142	-5.55501	peak_75793	Day0vsDay27	chr19	4302029	4302563	535	*	Promoter (<=1kb)	19	4292227	4302389	10163	2	126259	ENST00000595645.6	0	ENSG00000167664
BRD4	bromodomain containing 4	0.138213	-0.288585	0.565012	2.80091	0.686856	0.500848	0.773426	-5.47849	peak_77254	Day0vsDay27	chr19	15303823	15304608	786	*	Intron	19	15247047	15280451	33405	2	23476	ENST00000371835.8	-23372	ENSG00000141867
GPR3	G protein-coupled receptor 3	0.138231	-0.287493	0.563955	1.39469	0.680504	0.504422	0.842604	-5.28518	peak_3133	Day0vsDay15	chr1	27416406	27416926	521	*	Intron	1	27392622	27395814	3193	1	2827	ENST00000374024.4	23784	ENSG00000181773
MC2R	melanocortin 2 receptor	0.138234	-0.761709	1.03818	0.0602703	0.318387	0.753167	0.970952	-5.52113	peak_71605	Day0vsDay8	chr18	13880490	13881071	582	*	Distal Intergenic	18	13882044	13915536	33493	2	4158	ENST00000327606.4	34465	ENSG00000185231
GFI1B	growth factor independent 1B transcriptional repressor	0.138234	-0.485965	0.762432	0.654362	0.459038	0.65067	0.859302	-5.5812	peak_167896	Day0vsDay27	chr9	132973761	132974039	279	*	Intron	9	132978651	132991650	13000	1	8328	ENST00000636137.1	-4612	ENSG00000165702
NBPF22P	NBPF member 22, pseudogene	0.138235	-0.346335	0.622806	1.66723	0.609149	0.550264	0.803483	-5.50489	peak_128963	Day0vsDay27	chr5	85907529	85908202	674	*	Distal Intergenic	5	86282460	86296463	14004	1	285622	ENST00000590707.5	-374258	NA
BEND5	BEN domain containing 5	0.138249	-0.511487	0.787985	-0.176657	0.441045	0.663446	0.86662	-5.62325	peak_5105	Day0vsDay27	chr1	48713021	48713760	740	*	Intron	1	48727867	48758933	31067	2	79656	ENST00000476079.5	45173	ENSG00000162373
HOXB1	homeobox B1	0.138257	-0.392136	0.66865	6.75687	0.541026	0.595124	0.952882	-5.75993	peak_67598	Day0vsDay8	chr17	48511015	48511663	649	*	Distal Intergenic	17	48528526	48531011	2486	2	3211	ENST00000239174.7	19348	ENSG00000120094
FH	fumarate hydratase	0.138261	-0.333274	0.609797	5.65756	0.607776	0.549504	0.947642	-5.72676	peak_14553	Day0vsDay8	chr1	241518928	241520111	1184	*	Promoter (<=1kb)	1	241497511	241519694	22184	2	2271	ENST00000493477.2	0	ENSG00000091483
TCP10L3	t-complex 10 like 3 (pseudogene)	0.138265	-0.477772	0.754302	-0.462297	0.465224	0.646303	0.89529	-5.41251	peak_143107	Day0vsDay15	chr6	167371846	167372168	323	*	Intron	6	167373090	167375801	2712	2	6953	ENST00000514083.1	3633	ENSG00000290751
DEPDC1-AS1	DEPDC1 antisense RNA 1	0.138265	-0.354321	0.630851	4.16065	0.584919	0.565891	0.94898	-5.72409	peak_6087	Day0vsDay8	chr1	68495995	68497623	1629	*	Promoter (<=1kb)	1	68496676	68538627	41952	1	101927220	ENST00000428732.1	0	ENSG00000234264
WDR25	WD repeat domain 25	0.138267	-0.188432	0.464965	2.11086	0.877257	0.389743	0.794919	-5.18862	peak_50169	Day0vsDay15	chr14	100499876	100500521	646	*	Intron	14	100503700	100530021	26322	1	79446	ENST00000557502.1	-3179	ENSG00000176473
TRIM54	tripartite motif containing 54	0.13827	-0.230348	0.506889	1.8813	0.780862	0.445135	0.736487	-5.43675	peak_83583	Day0vsDay27	chr2	27298212	27299723	1512	*	Exon	2	27304691	27305779	1089	1	57159	ENST00000488321.1	-4968	ENSG00000138100
LTB4R	leukotriene B4 receptor	0.138271	-0.359028	0.635571	2.97319	0.58754	0.564124	0.865752	-5.32834	peak_46319	Day0vsDay15	chr14	24310305	24311671	1367	*	Promoter (<=1kb)	14	24311450	24315958	4509	1	1241	ENST00000553481.1	0	ENSG00000213903
SIPA1L2	signal induced proliferation associated 1 like 2	0.138272	-0.386019	0.662564	2.35115	0.565692	0.57869	0.950731	-5.62287	peak_14048	Day0vsDay8	chr1	232599287	232601166	1880	*	Intron	1	232397966	232630109	232144	2	57568	ENST00000675407.1	28943	ENSG00000116991
SLC9A9	solute carrier family 9 member A9	0.138278	-0.856494	1.13305	-0.530084	0.288129	0.775921	0.974874	-5.59619	peak_115002	Day0vsDay8	chr3	143825486	143826204	719	*	Intron	3	143795013	143848458	53446	2	285195	ENST00000474151.1	22254	ENSG00000181804
KCNIP3	potassium voltage-gated channel interacting protein 3	0.13828	-0.330986	0.607546	1.6124	0.610797	0.547538	0.802345	-5.56561	peak_87126	Day0vsDay27	chr2	95356818	95357808	991	*	Intron	2	95346728	95384049	37322	1	30818	ENST00000468529.1	10090	ENSG00000115041
MIR9-3HG	MIR9-3 host gene	0.138292	-0.577423	0.854008	-0.360615	0.402147	0.691741	0.880305	-5.59837	peak_55565	Day0vsDay27	chr15	89399163	89400626	1464	*	Exon	15	89387332	89398484	11153	1	254559	ENST00000671447.1	11831	ENSG00000255571
SLC9A7P1	solute carrier family 9 member 7 pseudogene 1	0.138293	-0.478779	0.755365	-0.250278	0.46952	0.644116	0.855846	-5.51432	peak_38200	Day0vsDay27	chr12	98422589	98423765	1177	*	Exon	12	98454877	98457115	2239	2	121456	ENST00000556476.1	33350	ENSG00000293147
LINC01377	long intergenic non-protein coding RNA 1377	0.138295	-0.285864	0.562454	3.9816	0.706055	0.489505	0.766386	-5.44462	peak_125330	Day0vsDay27	chr5	3218496	3219434	939	*	Distal Intergenic	5	3179449	3181489	2041	1	102467074	ENST00000692105.1	39047	ENSG00000249808
NOL10	nucleolar protein 10	0.138299	-0.390206	0.666803	0.125271	0.542408	0.592942	0.876527	-5.36262	peak_82483	Day0vsDay15	chr2	10549960	10550613	654	*	Distal Intergenic	2	10571644	10609350	37707	2	79954	ENST00000695474.1	58737	ENSG00000115761
LOC124906209	uncharacterized LOC124906209	0.1383	-0.30169	0.578291	4.93822	0.672515	0.510129	0.942962	-5.68101	peak_107317	Day0vsDay8	chr3	4867875	4869335	1461	*	Promoter (<=1kb)	3	4793222	4868281	75060	2	124906209	ENST00000693140.1	0	ENSG00000235978
HS6ST1	heparan sulfate 6-O-sulfotransferase 1	0.1383	-0.428564	0.705165	0.2329	0.50571	0.618045	0.884988	-5.39996	peak_89577	Day0vsDay15	chr2	128755719	128756071	353	*	Distal Intergenic	2	128265480	128318868	53389	2	9394	ENST00000259241.7	-436851	ENSG00000136720
PAN3	poly(A) specific ribonuclease subunit PAN3	0.1383	-0.850254	1.12685	0.107924	0.291369	0.77396	0.974665	-5.5357	peak_41965	Day0vsDay8	chr13	28122062	28122849	788	*	Distal Intergenic	13	28138506	28272313	133808	1	255967	ENST00000503791.5	-15657	ENSG00000152520
MVB12B	multivesicular body subunit 12B	0.138303	-0.382861	0.659467	1.31059	0.550802	0.587628	0.952092	-5.63726	peak_166991	Day0vsDay8	chr9	126486379	126487040	662	*	Intron	9	126480813	126507041	26229	1	89853	ENST00000485886.1	5566	ENSG00000196814
ITPRIP	inositol 1,4,5-trisphosphate receptor interacting protein	0.138306	-0.377476	0.654089	6.50726	0.556386	0.584628	0.951864	-5.75219	peak_21858	Day0vsDay8	chr10	104328867	104329927	1061	*	Promoter (<=1kb)	10	104312144	104328924	16781	2	85450	ENST00000358187.2	0	ENSG00000148841
SLCO3A1	solute carrier organic anion transporter family member 3A1	0.138317	-0.3098	0.586434	4.64576	0.656933	0.520074	0.945082	-5.69922	peak_55816	Day0vsDay8	chr15	91855754	91856007	254	*	Promoter (1-2kb)	15	91854336	92155269	300934	1	28232	ENST00000555769.5	1418	ENSG00000176463
ADISSP	adipose secreted signaling protein	0.138319	-0.218316	0.494954	2.45612	0.81833	0.423726	0.810369	-5.21305	peak_95892	Day0vsDay15	chr20	3767146	3769097	1952	*	Promoter (<=1kb)	20	3753508	3767728	14221	2	54976	ENST00000217195.12	0	ENSG00000101220
FANCA	FA complementation group A	0.13833	-0.280608	0.557267	2.55315	0.684421	0.500793	0.773426	-5.48736	peak_63167	Day0vsDay27	chr16	89742836	89743515	680	*	Promoter (<=1kb)	16	89738883	89742828	3946	2	2175	ENST00000564870.1	-8	ENSG00000187741
CAND1.11	uncharacterized LOC100130460	0.138331	-0.317981	0.594644	1.06981	0.62837	0.536174	0.855118	-5.34308	peak_25802	Day0vsDay15	chr11	10366311	10367278	968	*	Intron	11	10357273	10410838	53566	1	100130460	ENST00000532966.1	9038	NA
LINC01208	long intergenic non-protein coding RNA 1208	0.138355	-0.382727	0.659437	1.56502	0.562912	0.580479	0.822121	-5.53352	peak_116175	Day0vsDay27	chr3	176741061	176741660	600	*	Intron	3	176604160	176720630	116471	2	100505547	ENST00000657476.1	-20431	NA
SLC20A2	solute carrier family 20 member 2	0.138366	-0.33798	0.614713	0.906729	0.610071	0.549281	0.802977	-5.50756	peak_156683	Day0vsDay27	chr8	42468295	42468868	574	*	Intron	8	42417948	42464867	46920	2	6575	ENST00000713989.1	-3428	ENSG00000168575
PACS1	phosphofurin acidic cluster sorting protein 1	0.138368	-0.210243	0.48698	2.6999	0.860906	0.401237	0.800269	-5.15091	peak_28916	Day0vsDay15	chr11	66115421	66116477	1057	*	Intron	11	66100763	66216250	115488	1	55690	ENST00000527380.1	14658	ENSG00000175115
GPRC5B	G protein-coupled receptor class C group 5 member B	0.138377	-0.650986	0.92774	0.472951	0.365852	0.718286	0.892364	-5.5855	peak_58406	Day0vsDay27	chr16	19859896	19860492	597	*	Promoter (1-2kb)	16	19858971	19862340	3370	2	51704	ENST00000562348.1	1848	ENSG00000167191
PXDNL	peroxidasin like	0.138379	-0.278552	0.55531	3.82095	0.707141	0.488831	0.836219	-5.27133	peak_157113	Day0vsDay15	chr8	51205499	51206257	759	*	Distal Intergenic	8	51319931	51340185	20255	2	137902	ENST00000519183.1	133928	ENSG00000147485
LOC101929373	uncharacterized LOC101929373	0.138382	-0.457004	0.733768	-0.266245	0.481767	0.634687	0.850783	-5.68034	peak_17599	Day0vsDay27	chr10	41908349	41908698	350	*	Distal Intergenic	10	42242721	42276842	34122	1	101929373	ENST00000622823.4	-334023	NA
SH3RF2	SH3 domain containing ring finger 2	0.138385	-0.308357	0.585128	0.741499	0.642081	0.527396	0.851466	-5.29819	peak_131765	Day0vsDay15	chr5	146039442	146039952	511	*	Intron	5	146043030	146049233	6204	1	153769	ENST00000509286.1	-3078	ENSG00000156463
TSPAN14	tetraspanin 14	0.138395	-0.444764	0.721553	1.48877	0.491914	0.627609	0.956367	-5.74879	peak_20251	Day0vsDay8	chr10	80499782	80500282	501	*	Intron	10	80515467	80519635	4169	1	81619	ENST00000265450.5	-15185	ENSG00000108219
C1orf232	chromosome 1 open reading frame 230	0.138395	-0.400569	0.677359	2.48838	0.553285	0.587302	0.952084	-5.67402	peak_2966	Day0vsDay8	chr1	26166644	26167263	620	*	Promoter (1-2kb)	1	26165708	26168581	2874	2	110806296	ENST00000635463.1	1318	ENSG00000282872
NIFK-AS1	NIFK antisense RNA 1	0.138398	-0.364587	0.641383	-0.282278	0.572833	0.572892	0.817863	-5.5458	peak_89139	Day0vsDay27	chr2	121591315	121591775	461	*	Intron	2	121649320	121728559	79240	1	254128	ENST00000667483.1	-57545	ENSG00000236859
SDCBP2	syndecan binding protein 2	0.138401	-0.315958	0.592761	4.45824	0.654795	0.521119	0.786383	-5.48181	peak_95643	Day0vsDay27	chr20	1341496	1342485	990	*	Intron	20	1312702	1329139	16438	2	27111	ENST00000615838.1	-12357	ENSG00000125775
DCAF15	DDB1 and CUL4 associated factor 15	0.138402	-0.523935	0.800739	1.81507	0.441482	0.66404	0.961808	-5.61839	peak_77066	Day0vsDay8	chr19	13959189	13960744	1556	*	Promoter (<=1kb)	19	13959561	13961101	1541	1	90379	ENST00000587307.1	0	ENSG00000132017
LOC107985271	uncharacterized LOC107985271	0.138414	-0.56592	0.842747	-0.981528	0.407341	0.687659	0.908831	-5.42666	peak_78332	Day0vsDay15	chr19	30047565	30048008	444	*	Distal Intergenic	19	30078133	30085893	7761	1	107985271	ENST00000660929.1	-30125	NA
TSPEAR	thrombospondin type laminin G domain and EAR repeats	0.138414	-0.562638	0.839466	2.29507	0.415646	0.682513	0.875738	-5.58953	peak_102669	Day0vsDay27	chr21	44723163	44724158	996	*	Distal Intergenic	21	44497893	44711572	213680	2	54084	ENST00000323084.9	-11591	ENSG00000175894
STK24	serine/threonine kinase 24	0.138422	-0.549601	0.826445	-0.662753	0.417819	0.680339	0.874541	-5.5898	peak_44581	Day0vsDay27	chr13	98459159	98459745	587	*	Intron	13	98455421	98463785	8365	2	8428	ENST00000418038.5	4040	ENSG00000102572
ISOC2	isochorismatase domain containing 2	0.13845	-0.348143	0.625042	1.7077	0.599966	0.556138	0.806998	-5.52194	peak_81184	Day0vsDay27	chr19	55461140	55462235	1096	*	Promoter (<=1kb)	19	55452985	55461642	8658	2	79763	ENST00000425675.7	0	ENSG00000063241
KCNV1	potassium voltage-gated channel modifier subfamily V member 1	0.13845	-0.311711	0.588612	2.20552	0.640307	0.529822	0.791929	-5.49935	peak_159547	Day0vsDay27	chr8	109865157	109865754	598	*	Distal Intergenic	8	109967006	109974730	7725	2	27012	ENST00000297404.1	108976	ENSG00000164794
CTSH	cathepsin H	0.138459	-0.434377	0.711294	4.99199	0.51027	0.617016	0.955381	-5.77902	peak_54869	Day0vsDay8	chr15	78926149	78926729	581	*	Promoter (1-2kb)	15	78921771	78927744	5974	2	1512	ENST00000676588.1	1015	ENSG00000103811
TMEM63B	transmembrane protein 63B	0.138461	-0.366623	0.643546	2.01002	0.575102	0.572047	0.949285	-5.66617	peak_137881	Day0vsDay8	chr6	44103897	44104488	592	*	Distal Intergenic	6	44126914	44155519	28606	1	55362	ENST00000259746.13	-22426	ENSG00000137216
RAB5A	RAB5A, member RAS oncogene family	0.138462	-0.451488	0.728412	-0.587137	0.488276	0.630529	0.848788	-5.55436	peak_108509	Day0vsDay27	chr3	19956941	19957358	418	*	Intron	3	19951001	19978891	27891	1	5868	ENST00000469122.5	5940	ENSG00000144566
TMEM277P	transmembrane protein 277, pseudogene	0.138463	-0.329086	0.606012	0.274482	0.622018	0.541045	0.798798	-5.52563	peak_80656	Day0vsDay27	chr19	50812124	50812877	754	*	Exon	19	50808874	50818880	10007	1	284365	ENST00000634979.1	3250	ENSG00000293414
LOC124900191	uncharacterized LOC124900191	0.138466	-0.239086	0.516018	1.68112	0.770925	0.450622	0.740006	-5.42279	peak_128688	Day0vsDay27	chr5	78773528	78774113	586	*	Distal Intergenic	5	78632260	78770021	137762	2	124900191	ENST00000514587.1	-3507	NA
LARGE1	LARGE xylosyl- and glucuronyltransferase 1	0.13848	-0.343376	0.620337	1.29113	0.5957	0.557401	0.807736	-5.5544	peak_104894	Day0vsDay27	chr22	33664682	33665327	646	*	Intron	22	33273077	33657216	384140	2	9215	ENST00000674999.1	-7466	ENSG00000133424
PXDN	peroxidasin	0.138503	-0.550778	0.827785	1.29384	0.41886	0.679923	0.964113	-5.601	peak_81640	Day0vsDay8	chr2	1647929	1650130	2202	*	Promoter (1-2kb)	2	1643392	1646170	2779	2	7837	ENST00000477093.1	-1759	ENSG00000130508
CES1	carboxylesterase 1	0.138503	-0.686139	0.963146	1.13784	0.350021	0.730121	0.968493	-5.5569	peak_60313	Day0vsDay8	chr16	55828704	55829092	389	*	Promoter (<=1kb)	16	55821429	55828175	6747	2	1066	ENST00000566555.1	-529	ENSG00000198848
LOC150935	uncharacterized LOC150935	0.138527	-0.537965	0.815018	0.0613655	0.424451	0.675322	0.87204	-5.65326	peak_95129	Day0vsDay27	chr2	239718168	239718668	501	*	Distal Intergenic	2	239762860	239802883	40024	1	150935	ENST00000407524.1	-44192	NA
SCN5A	sodium voltage-gated channel alpha subunit 5	0.138543	-0.556541	0.833628	-0.687227	0.413147	0.683462	0.876343	-5.67191	peak_109330	Day0vsDay27	chr3	38697880	38699102	1223	*	Exon	3	38587320	38649743	62424	2	6331	ENST00000713731.1	-48137	ENSG00000183873
LOC105373712	uncharacterized LOC105373712	0.13856	-0.430329	0.70745	3.21801	0.506991	0.618152	0.885034	-5.36741	peak_90774	Day0vsDay15	chr2	157471063	157471512	450	*	Intron	2	157434709	157488829	54121	2	105373712	ENST00000435117.1	17317	NA
LASP1NB	LASP1 neighbor	0.138569	-0.549991	0.827129	0.875513	0.419558	0.67971	0.906054	-5.46884	peak_66559	Day0vsDay15	chr17	38944787	38945618	832	*	Exon	17	38925614	38929381	3768	1	100505576	ENST00000583195.3	19173	ENSG00000263874
MIR4312	microRNA 4312	0.138581	-0.220808	0.49797	1.67046	0.829454	0.417831	0.715756	-5.36255	peak_53977	Day0vsDay27	chr15	68797228	68797990	763	*	Intron	15	68801850	68801925	76	2	100422971	ENST00000579909.1	3935	ENSG00000265195
LINC02070	long intergenic non-protein coding RNA 2070	0.138589	-0.60472	0.881898	-0.514859	0.38647	0.702828	0.913256	-5.40083	peak_112006	Day0vsDay15	chr3	86421097	86421724	628	*	Distal Intergenic	3	86481943	86496996	15054	1	101927494	ENST00000460586.1	-60219	ENSG00000241328
LINC03139	long intergenic non-protein coding RNA 3139	0.13859	-0.360377	0.637556	-0.288009	0.575727	0.57059	0.868338	-5.3687	peak_19485	Day0vsDay15	chr10	71873368	71874289	922	*	Distal Intergenic	10	71878356	71879107	752	1	124902447	ENST00000441348.1	-4067	NA
NMUR2	neuromedin U receptor 2	0.138599	-0.299056	0.576254	2.65735	0.671183	0.510924	0.943055	-5.62258	peak_132297	Day0vsDay8	chr5	152475887	152476826	940	*	Intron	5	152395498	152433368	37871	2	56923	ENST00000518933.1	-42519	ENSG00000132911
SUMO3	small ubiquitin like modifier 3	0.138608	-0.370261	0.647477	2.47554	0.573865	0.573096	0.869251	-5.361	peak_102678	Day0vsDay15	chr21	44829531	44830251	721	*	Distal Intergenic	21	44805617	44818779	13163	2	6612	ENST00000479153.1	-10752	ENSG00000184900
EXOSC7	exosome component 7	0.13861	-0.641394	0.918614	-0.305571	0.370749	0.714769	0.891292	-5.58972	peak_109809	Day0vsDay27	chr3	44981211	44982121	911	*	Intron	3	44977092	44989242	12151	1	23016	ENST00000498168.1	4119	ENSG00000075914
TCERG1L	transcription elongation regulator 1 like	0.138612	-0.636976	0.9142	-0.366762	0.373367	0.7127	0.91627	-5.48216	peak_24214	Day0vsDay15	chr10	131252641	131253479	839	*	Intron	10	131092391	131260336	167946	2	256536	ENST00000483040.1	6857	ENSG00000176769
YIPF7	Yip1 domain family member 7	0.138614	-0.266086	0.543313	2.68094	0.711571	0.485786	0.835066	-5.26697	peak_120032	Day0vsDay15	chr4	44629180	44629764	585	*	Promoter (<=1kb)	4	44622091	44629548	7458	2	285525	ENST00000684735.1	0	ENSG00000177752
LOC124902744	uncharacterized LOC124902744	0.138614	-0.345049	0.622277	0.112315	0.594047	0.558486	0.863691	-5.36133	peak_31229	Day0vsDay15	chr11	106789790	106791575	1786	*	Intron	11	106579494	106604394	24901	2	124902744	ENST00000692272.1	-185396	ENSG00000289232
SLC19A1	solute carrier family 19 member 1	0.13862	-0.255643	0.532884	2.06495	0.73207	0.473077	0.755643	-5.45771	peak_102799	Day0vsDay27	chr21	45517528	45518132	605	*	Promoter (1-2kb)	21	45512825	45515768	2944	2	6573	ENST00000460174.1	-1760	ENSG00000173638
COA8	cytochrome c oxidase assembly factor 8	0.138625	-0.205448	0.482698	1.98926	0.855942	0.403668	0.704756	-5.36933	peak_50566	Day0vsDay27	chr14	103581838	103582556	719	*	Intron	14	103588002	103590620	2619	1	84334	ENST00000557079.1	-5446	ENSG00000256053
FAM110C	family with sequence similarity 110 member C	0.138632	-0.228119	0.505384	1.61641	0.820152	0.423414	0.719921	-5.38354	peak_81434	Day0vsDay27	chr2	56633	58300	1668	*	Distal Intergenic	2	41221	46870	5650	2	642273	ENST00000461026.1	-9763	ENSG00000184731
ARID1B	AT-rich interaction domain 1B	0.138637	-0.425259	0.702533	6.85283	0.509639	0.616411	0.955363	-5.77703	peak_142118	Day0vsDay8	chr6	156955890	156956242	353	*	Intron	6	156935545	157072575	137031	1	57492	ENST00000637887.1	20345	ENSG00000049618
CHST9	carbohydrate sulfotransferase 9	0.138637	-0.284807	0.562081	4.31595	0.693213	0.497404	0.771317	-5.4597	peak_72024	Day0vsDay27	chr18	27136253	27136539	287	*	Intron	18	26915777	27143038	227262	2	83539	ENST00000581714.5	6499	ENSG00000154080
ITGB4	integrin subunit beta 4	0.138651	-0.291982	0.569283	1.16892	0.682281	0.504124	0.775421	-5.47015	peak_69477	Day0vsDay27	chr17	75747701	75748248	548	*	Intron	17	75751813	75755808	3996	1	3691	ENST00000583327.2	-3565	ENSG00000132470
HSD17B1	hydroxysteroid 17-beta dehydrogenase 1	0.138651	-0.719451	0.996753	0.0912628	0.33492	0.74083	0.925594	-5.38098	peak_66969	Day0vsDay15	chr17	42548050	42548884	835	*	Exon	17	42552922	42554238	1317	1	3292	ENST00000593215.1	-4038	ENSG00000108786
MIR3198-1	microRNA 3198-1	0.138658	-0.380305	0.657622	0.288668	0.553817	0.58524	0.824444	-5.61121	peak_103247	Day0vsDay27	chr22	17767288	17768469	1182	*	Intron	22	17764180	17764259	80	2	100423025	ENST00000583102.1	-3029	ENSG00000264757
NCS1	neuronal calcium sensor 1	0.13866	-0.29885	0.57617	0.751475	0.662413	0.515684	0.846726	-5.26544	peak_167548	Day0vsDay15	chr9	130192136	130193076	941	*	Promoter (<=1kb)	9	130193828	130217920	24093	1	23413	ENST00000493042.1	-752	ENSG00000107130
LINC02075	long intergenic non-protein coding RNA 2075	0.138661	-0.348426	0.625749	1.44845	0.590072	0.561102	0.864591	-5.34757	peak_67736	Day0vsDay15	chr17	49451863	49453080	1218	*	Intron	17	49457861	49461749	3889	2	101927207	ENST00000509950.1	8669	ENSG00000249497
PTGDR	prostaglandin D2 receptor	0.138665	-0.356318	0.633647	0.369392	0.584503	0.565795	0.866309	-5.37783	peak_47157	Day0vsDay15	chr14	52259391	52259855	465	*	Distal Intergenic	14	52267698	52276724	9027	1	5729	ENST00000306051.3	-7843	ENSG00000168229
SMOC2	SPARC related modular calcium binding 2	0.13867	-0.263684	0.541024	1.93811	0.734859	0.471907	0.755144	-5.45547	peak_143292	Day0vsDay27	chr6	168581858	168583148	1291	*	Intron	6	168653045	168666503	13459	1	64094	ENST00000392100.6	-69897	ENSG00000112562
DNAH9	dynein axonemal heavy chain 9	0.138675	-0.966737	1.24409	0.575045	0.260034	0.797234	0.978464	-5.7108	peak_64583	Day0vsDay8	chr17	11536850	11537603	754	*	Intron	17	11598470	11612833	14364	1	1770	ENST00000579828.5	-60867	ENSG00000007174
EIPR1	EARP complex and GARP complex interacting protein 1	0.138676	-0.323363	0.600716	1.44787	0.635418	0.533317	0.85379	-5.33279	peak_81877	Day0vsDay15	chr2	3277996	3279019	1024	*	Intron	2	3214186	3282826	68641	2	7260	ENST00000462515.1	3807	ENSG00000032389
VPS33B	VPS33B late endosome and lysosome associated	0.138677	-0.328833	0.606188	2.54707	0.616225	0.545176	0.947475	-5.67015	peak_55769	Day0vsDay8	chr15	91005593	91006827	1235	*	3' UTR	15	90998673	91001433	2761	2	26276	ENST00000557470.5	-4160	ENSG00000184056
LINC01322	long intergenic non-protein coding RNA 1322	0.138685	-0.227154	0.504525	1.61039	0.785773	0.440308	0.816444	-5.25402	peak_115789	Day0vsDay15	chr3	165404392	165405363	972	*	Intron	3	165390063	165539311	149249	1	103695433	ENST00000664292.1	14329	ENSG00000244128
ZSCAN18	zinc finger and SCAN domain containing 18	0.138699	-0.309277	0.586675	0.733208	0.651101	0.52297	0.849658	-5.3089	peak_81368	Day0vsDay15	chr19	58085083	58085723	641	*	Promoter (1-2kb)	19	58086174	58087377	1204	2	65982	ENST00000600522.1	1654	ENSG00000121413
ALOX5	arachidonate 5-lipoxygenase	0.138704	-0.375318	0.652725	2.66517	0.573148	0.573722	0.949694	-5.65048	peak_17903	Day0vsDay8	chr10	45373133	45375408	2276	*	Promoter (<=1kb)	10	45374176	45446119	71944	1	240	ENST00000542434.5	0	ENSG00000012779
TMEM184B	transmembrane protein 184B	0.138704	-0.293736	0.571144	1.55957	0.680999	0.504534	0.842611	-5.29105	peak_105377	Day0vsDay15	chr22	38221606	38222230	625	*	Promoter (<=1kb)	22	38220975	38222932	1958	2	25829	ENST00000504337.1	702	ENSG00000198792
FAM193B	family with sequence similarity 193 member B	0.138718	-0.324597	0.602034	3.08608	0.622345	0.541235	0.856633	-5.33284	peak_133987	Day0vsDay15	chr5	177553715	177555110	1396	*	Promoter (<=1kb)	5	177519789	177554563	34775	2	54540	ENST00000514747.6	0	ENSG00000146067
PAFAH1B2	platelet activating factor acetylhydrolase 1b catalytic subunit 2	0.138728	-0.389113	0.666568	0.243678	0.546302	0.590859	0.875959	-5.38926	peak_31891	Day0vsDay15	chr11	117136971	117138114	1144	*	Exon	11	117144284	117176874	32591	1	5049	ENST00000419197.6	-6170	ENSG00000168092
MIR8065	microRNA 8065	0.138728	-0.343471	0.620928	3.58296	0.602557	0.554192	0.862214	-5.32813	peak_57349	Day0vsDay15	chr16	5729992	5730643	652	*	Intron	16	5632467	5632566	100	1	102465867	ENST00000620577.1	97525	ENSG00000273648
AMBRA1	autophagy and beclin 1 regulator 1	0.138732	-0.44476	0.722224	2.12083	0.492833	0.62697	0.95628	-5.76999	peak_27688	Day0vsDay8	chr11	46528946	46529697	752	*	Promoter (<=1kb)	11	46504479	46530607	26129	2	55626	ENST00000529558.1	910	ENSG00000110497
ADCK1	aarF domain containing kinase 1	0.138741	-0.508891	0.786373	1.50261	0.454605	0.654766	0.961131	-5.6546	peak_48766	Day0vsDay8	chr14	77817267	77817692	426	*	Intron	14	77800139	77933952	133814	1	57143	ENST00000341211.5	17128	ENSG00000063761
LOC105374101	uncharacterized LOC105374101	0.138747	-0.913689	1.19118	-0.327088	0.274194	0.787081	0.977191	-5.53323	peak_114000	Day0vsDay8	chr3	129183254	129184567	1314	*	Promoter (<=1kb)	3	129184058	129196316	12259	1	105374101	ENST00000688670.2	0	ENSG00000289469
ZC2HC1C	zinc finger C2HC-type containing 1C	0.138754	-0.366544	0.644052	3.34095	0.569187	0.574944	0.950193	-5.70748	peak_48511	Day0vsDay8	chr14	75068988	75070348	1361	*	Promoter (<=1kb)	14	75069577	75078423	8847	1	79696	ENST00000238686.8	0	ENSG00000119703
TMEM26-AS1	TMEM26 antisense RNA 1	0.138767	-0.930728	1.20826	0.220675	0.268946	0.790455	0.977413	-5.50403	peak_18816	Day0vsDay8	chr10	61452140	61453585	1446	*	Promoter (<=1kb)	10	61452639	61481956	29318	1	101928781	ENST00000389640.4	0	NA
LINC02179	long intergenic non-protein coding RNA 2179	0.138786	-0.46018	0.737753	-0.606809	0.480287	0.635722	0.891502	-5.41499	peak_59891	Day0vsDay15	chr16	49483385	49483875	491	*	Distal Intergenic	16	49466106	49469875	3770	1	101927228	ENST00000561523.1	17279	ENSG00000261623
AHDC1	AT-hook DNA binding motif containing 1	0.138788	-0.25327	0.530846	3.62891	0.75379	0.460964	0.825152	-5.23778	peak_3151	Day0vsDay15	chr1	27595031	27596233	1203	*	Intron	1	27552496	27603414	50919	2	27245	ENST00000490295.2	7181	ENSG00000126705
FAM170A	family with sequence similarity 170 member A	0.138802	-0.234473	0.512078	1.85827	0.773762	0.450317	0.820499	-5.23436	peak_130124	Day0vsDay15	chr5	119634020	119634821	802	*	Exon	5	119629598	119635822	6225	1	340069	ENST00000335286.10	4422	ENSG00000164334
SUGT1P4-STRA6LP-CCDC180	SUGT1P4-STRA6LP-CCDC180 readthrough	0.138816	-1.02746	1.30509	-0.768917	0.246715	0.807396	0.979227	-5.60001	peak_165392	Day0vsDay8	chr9	97365991	97366478	488	*	Promoter (<=1kb)	9	97365165	97369944	4780	1	57653	ENST00000483504.2	826	ENSG00000255036
SNORD56B	small nucleolar RNA, C/D box 56B	0.138819	-0.321989	0.599627	1.01388	0.636823	0.532137	0.853397	-5.31596	peak_48251	Day0vsDay15	chr14	71398671	71399628	958	*	Promoter (<=1kb)	14	71398337	71398407	71	1	319139	ENST00000384713.1	334	ENSG00000207444
CLYBL-AS3	CLYBL antisense RNA 3	0.138821	-0.633579	0.911222	0.536189	0.374773	0.711994	0.9672	-5.51399	peak_44772	Day0vsDay8	chr13	99959606	99960243	638	*	Promoter (2-3kb)	13	99841879	99957167	115289	2	101927437	ENST00000670575.1	-2439	NA
ANKDD1A	ankyrin repeat and death domain containing 1A	0.138826	-0.334334	0.611986	1.82195	0.608163	0.549252	0.860068	-5.33261	peak_53610	Day0vsDay15	chr15	64912308	64912820	513	*	Promoter (<=1kb)	15	64911928	64932320	20393	1	348094	ENST00000513267.2	380	ENSG00000166839
ENC1	ectodermal-neural cortex 1	0.13883	-0.390744	0.668403	5.39584	0.543604	0.593541	0.952882	-5.7608	peak_128488	Day0vsDay8	chr5	74616036	74616915	880	*	Distal Intergenic	5	74629552	74632262	2711	2	8507	ENST00000509284.1	15347	ENSG00000171617
NR3C2	nuclear receptor subfamily 3 group C member 2	0.138832	-0.504964	0.782629	0.0483842	0.446991	0.659212	0.863952	-5.6322	peak_123179	Day0vsDay27	chr4	148195826	148196594	769	*	Intron	4	148146588	148201132	54545	2	4306	ENST00000503313.1	4538	ENSG00000151623
GFOD1	Gfo/Idh/MocA-like oxidoreductase domain containing 1	0.138837	-0.484828	0.762503	-0.535573	0.461437	0.648975	0.89625	-5.4326	peak_135474	Day0vsDay15	chr6	13480813	13481228	416	*	Intron	6	13363355	13486183	122829	2	54438	ENST00000612338.4	4955	ENSG00000145990
ABR	ABR activator of RhoGEF and GTPase	0.138844	-0.244386	0.522074	0.812325	0.769192	0.452169	0.821228	-5.24659	peak_63402	Day0vsDay15	chr17	1008510	1009208	699	*	Promoter (1-2kb)	17	1007269	1010213	2945	2	29	ENST00000570688.1	1005	ENSG00000159842
TSSK6	testis specific serine kinase 6	0.138847	-0.275202	0.552895	2.75239	0.726258	0.477322	0.831954	-5.26283	peak_77934	Day0vsDay15	chr19	19510444	19511125	682	*	Distal Intergenic	19	19514219	19515548	1330	2	83983	ENST00000585580.4	4423	ENSG00000178093
MIR1208	microRNA 1208	0.138847	-0.311162	0.588856	1.31848	0.663828	0.516899	0.847233	-5.29381	peak_160352	Day0vsDay15	chr8	128221881	128222734	854	*	Distal Intergenic	8	128150116	128150188	73	1	100302281	ENST00000408334.1	71765	ENSG00000221261
CHERP	calcium homeostasis endoplasmic reticulum protein	0.138863	-0.53619	0.813915	1.21393	0.427693	0.67345	0.963861	-5.67	peak_77430	Day0vsDay8	chr19	16524847	16526027	1181	*	Promoter (<=1kb)	19	16518957	16526274	7318	2	10523	ENST00000544299.5	247	ENSG00000085872
ZBTB16	zinc finger and BTB domain containing 16	0.138863	-0.366096	0.643822	2.85408	0.5871	0.564479	0.948892	-5.65696	peak_31604	Day0vsDay8	chr11	114044045	114045271	1227	*	Distal Intergenic	11	114059041	114252357	193317	1	7704	ENST00000682278.1	-13770	ENSG00000109906
MS4A1	membrane spanning 4-domains A1	0.138875	-0.278222	0.555973	2.45999	0.715223	0.483715	0.762418	-5.46426	peak_28178	Day0vsDay27	chr11	60455343	60456237	895	*	Promoter (<=1kb)	11	60455846	60462393	6548	1	931	ENST00000532491.5	0	ENSG00000156738
LINC00868	long intergenic non-protein coding RNA 868	0.138876	-0.272088	0.549841	2.78091	0.701872	0.491913	0.837054	-5.28319	peak_69630	Day0vsDay15	chr17	76826742	76827477	736	*	Distal Intergenic	17	76849840	76861836	11997	1	283994	ENST00000664044.1	-22363	ENSG00000267535
PLPP4	phospholipid phosphatase 4	0.138888	-0.430812	0.708588	-0.384002	0.507598	0.617664	0.884752	-5.33031	peak_22885	Day0vsDay15	chr10	120281922	120283139	1218	*	Distal Intergenic	10	120457227	120592065	134839	1	196051	ENST00000398250.6	-174088	ENSG00000203805
SSH2	slingshot protein phosphatase 2	0.13889	-0.269904	0.547683	1.31663	0.704243	0.488604	0.836219	-5.27422	peak_65861	Day0vsDay15	chr17	29809158	29809972	815	*	Intron	17	29677719	29839142	161424	2	85464	ENST00000592397.1	29170	ENSG00000141298
OR51D1	olfactory receptor family 51 subfamily D member 1	0.1389	-0.262267	0.540067	2.25113	0.717685	0.480437	0.760329	-5.47099	peak_25431	Day0vsDay27	chr11	4636705	4637898	1194	*	Promoter (<=1kb)	11	4637477	4643060	5584	1	390038	ENST00000641817.1	0	ENSG00000197428
LEF1	lymphoid enhancer binding factor 1	0.138902	-0.253852	0.531656	1.95126	0.740855	0.468382	0.82782	-5.25197	peak_121980	Day0vsDay15	chr4	108160846	108161464	619	*	Intron	4	108048597	108165195	116599	2	51176	ENST00000509428.5	3731	ENSG00000138795
SPTAN1	spectrin alpha, non-erythrocytic 1	0.138905	-0.407235	0.685045	2.10015	0.527531	0.603437	0.953237	-5.69277	peak_167287	Day0vsDay8	chr9	128627987	128629097	1111	*	Promoter (<=1kb)	9	128627495	128632042	4548	1	6709	ENST00000636939.1	492	ENSG00000197694
LINC-PINT	long intergenic non-protein coding RNA, p53 induced transcript	0.138921	-0.272386	0.550228	2.05154	0.7001	0.491137	0.767313	-5.49447	peak_151340	Day0vsDay27	chr7	131027136	131028081	946	*	Intron	7	131042836	131052550	9715	2	378805	ENST00000416999.1	24469	ENSG00000231721
MAN2B2	mannosidase alpha class 2B member 2	0.138924	-0.309971	0.58782	1.5595	0.651938	0.522573	0.84954	-5.29012	peak_118324	Day0vsDay15	chr4	6586514	6587370	857	*	Exon	4	6575215	6622401	47187	1	23324	ENST00000505907.1	11299	ENSG00000013288
ADGRV1	adhesion G protein-coupled receptor V1	0.138935	-0.352523	0.630394	1.26148	0.585981	0.5638	0.865623	-5.37046	peak_129082	Day0vsDay15	chr5	90783580	90784182	603	*	Promoter (<=1kb)	5	90783995	91164203	380209	1	84059	ENST00000640407.1	0	ENSG00000164199
SATB1-AS1	SATB1 antisense RNA 1	0.138939	-0.377921	0.655799	1.63855	0.577094	0.571202	0.949285	-5.61331	peak_108470	Day0vsDay8	chr3	18739021	18739417	397	*	Intron	3	18527269	18591919	64651	1	101927777	ENST00000629405.2	211752	NA
ASTN2	astrotactin 2	0.138943	-0.326279	0.604164	2.22317	0.622615	0.541031	0.798798	-5.51919	peak_166430	Day0vsDay27	chr9	117307466	117307737	272	*	Intron	9	116425228	117214553	789326	2	23245	ENST00000373986.7	-92913	ENSG00000148219
ZNF890P	zinc finger protein 890, pseudogene	0.138946	-0.376391	0.654283	2.55889	0.564397	0.5793	0.871507	-5.36446	peak_144365	Day0vsDay15	chr7	5118033	5118824	792	*	Exon	7	5121239	5127795	6557	2	645700	ENST00000530367.5	8971	ENSG00000291037
NEK6	NIMA related kinase 6	0.138951	-0.375718	0.653619	2.68546	0.576639	0.571486	0.868647	-5.32358	peak_166831	Day0vsDay15	chr9	124320082	124321175	1094	*	Intron	9	124299985	124326438	26454	1	10783	ENST00000447379.1	20097	ENSG00000119408
LINC01065	long intergenic non-protein coding RNA 1065	0.138954	-0.267798	0.545707	0.905366	0.708106	0.486249	0.835439	-5.30982	peak_43243	Day0vsDay15	chr13	53091843	53092562	720	*	Distal Intergenic	13	53146539	53151808	5270	2	102723875	ENST00000417989.1	59246	NA
LOC124901665	uncharacterized LOC124901665	0.138956	-0.520449	0.798361	1.41261	0.450675	0.657642	0.961131	-5.66157	peak_147984	Day0vsDay8	chr7	67302053	67303370	1318	*	Promoter (<=1kb)	7	67231757	67302474	70718	2	124901665	ENST00000691782.1	0	NA
AGBL4	AGBL carboxypeptidase 4	0.13896	-0.728027	1.00595	-1.23035	0.332226	0.742835	0.904149	-5.68199	peak_5131	Day0vsDay27	chr1	49841915	49842455	541	*	Exon	1	49527228	49851518	324291	2	84871	ENST00000497451.1	9063	ENSG00000186094
SEZ6L	seizure related 6 homolog like	0.138962	-0.456314	0.734238	1.75255	0.490898	0.629237	0.956647	-5.72927	peak_104263	Day0vsDay8	chr22	26326807	26327803	997	*	Intron	22	26347789	26351456	3668	1	23544	ENST00000483291.1	-19986	ENSG00000100095
APBA2	amyloid beta precursor protein binding family A member 2	0.138963	-0.476273	0.7542	0.433	0.468182	0.644219	0.855873	-5.62998	peak_51733	Day0vsDay27	chr15	29071384	29072105	722	*	Promoter (<=1kb)	15	29070658	29102759	32102	1	321	ENST00000382938.3	726	ENSG00000034053
LOC124903825	uncharacterized LOC124903825	0.138966	-0.533122	0.811055	-0.0266692	0.428588	0.672354	0.903663	-5.44131	peak_363	Day0vsDay15	chr1	2831106	2832138	1033	*	Distal Intergenic	1	2814056	2817767	3712	1	124903825	ENST00000664694.1	17050	ENSG00000287396
HAGH	hydroxyacylglutathione hydrolase	0.138972	-0.271645	0.54959	1.37919	0.7141	0.48429	0.834581	-5.28291	peak_56819	Day0vsDay15	chr16	1809204	1809955	752	*	Promoter (2-3kb)	16	1809105	1812419	3315	2	3029	ENST00000567398.1	2464	ENSG00000063854
EDNRB-AS1	EDNRB antisense RNA 1	0.138987	-0.353688	0.631662	2.51632	0.58676	0.564068	0.948892	-5.69979	peak_43956	Day0vsDay8	chr13	77779496	77779752	257	*	Promoter (<=1kb)	13	77779723	77844145	64423	1	100505518	ENST00000667150.1	0	NA
MLLT3	MLLT3 super elongation complex subunit	0.138997	-0.93856	1.21655	-0.539008	0.270535	0.789721	0.977361	-5.61644	peak_162639	Day0vsDay8	chr9	20621241	20621458	218	*	Promoter (<=1kb)	9	20346199	20621873	275675	2	4300	ENST00000630269.2	415	ENSG00000171843
MIR4472-1	microRNA 4472-1	0.139	-0.447155	0.725155	0.642344	0.495644	0.625817	0.846456	-5.53878	peak_161429	Day0vsDay27	chr8	142158674	142159340	667	*	Intron	8	142176339	142176418	80	1	100616268	ENST00000584349.1	-16999	ENSG00000265247
FLJ40194	uncharacterized FLJ40194	0.139007	-0.306182	0.584195	3.10072	0.667933	0.512863	0.780572	-5.47384	peak_67706	Day0vsDay27	chr17	49249346	49249835	490	*	Promoter (1-2kb)	17	49248239	49256449	8211	1	124871	ENST00000322227.6	1107	ENSG00000177369
MIR6075	microRNA 6075	0.139008	-0.633891	0.911906	-0.434394	0.373226	0.712654	0.91627	-5.40228	peak_125087	Day0vsDay15	chr5	1515321	1515775	455	*	Intron	5	1510762	1510856	95	2	102466103	ENST00000620782.1	-4465	ENSG00000273742
HAR1A	highly accelerated region 1A	0.139009	-0.501026	0.779043	0.00555238	0.451269	0.656788	0.898752	-5.40418	peak_100387	Day0vsDay15	chr20	63101728	63103342	1615	*	Promoter (<=1kb)	20	63102205	63104386	2182	1	768096	ENST00000433161.1	0	NA
DRC3	dynein regulatory complex subunit 3	0.139015	-0.91847	1.1965	0.282837	0.272487	0.787766	0.977259	-5.54844	peak_65032	Day0vsDay8	chr17	17996816	17997221	406	*	Promoter (2-3kb)	17	17994355	18004451	10097	1	83450	ENST00000496293.2	2461	ENSG00000171962
MTR	5-methyltetrahydrofolate-homocysteine methyltransferase	0.139017	-0.392884	0.670918	0.502801	0.541745	0.593391	0.876679	-5.37799	peak_14375	Day0vsDay15	chr1	236785064	236786775	1712	*	Distal Intergenic	1	236795260	236900656	105397	1	4548	ENST00000680454.1	-8485	ENSG00000116984
LTBR	lymphotoxin beta receptor	0.139018	-0.288204	0.56624	1.99819	0.683523	0.503005	0.842203	-5.28497	peak_34139	Day0vsDay15	chr12	6390660	6391250	591	*	Promoter (1-2kb)	12	6388926	6391571	2646	1	4055	ENST00000441074.3	1734	ENSG00000111321
LINC01803	long intergenic non-protein coding RNA 1803	0.139021	-0.384369	0.662411	6.77396	0.550925	0.588253	0.952317	-5.75517	peak_93511	Day0vsDay8	chr2	219851537	219852244	708	*	Distal Intergenic	2	219903900	219904923	1024	2	105373889	ENST00000438659.2	52679	NA
RNF213	ring finger protein 213	0.139029	-0.406381	0.684439	2.52893	0.545189	0.592331	0.952768	-5.65492	peak_70192	Day0vsDay8	chr17	80389180	80389826	647	*	Promoter (<=1kb)	17	80388530	80389888	1359	1	57674	ENST00000573919.1	650	ENSG00000173821
SARAF	store-operated calcium entry associated regulatory factor	0.139032	-0.287057	0.565121	3.28298	0.685921	0.501301	0.773899	-5.48116	peak_156040	Day0vsDay27	chr8	30056457	30056937	481	*	Distal Intergenic	8	30065874	30067053	1180	2	51669	ENST00000521934.1	10116	ENSG00000133872
PTPRU	protein tyrosine phosphatase receptor type U	0.139047	-0.42623	0.704323	1.97455	0.509867	0.615177	0.955363	-5.64002	peak_3302	Day0vsDay8	chr1	29282693	29284276	1584	*	Promoter (<=1kb)	1	29283723	29304040	20318	1	10076	ENST00000531385.1	0	ENSG00000060656
NAP1L4	nucleosome assembly protein 1 like 4	0.139052	-0.460787	0.73889	1.18126	0.486299	0.6324	0.957001	-5.62945	peak_25281	Day0vsDay8	chr11	2975436	2976080	645	*	Exon	11	2945597	2969904	24308	2	4676	ENST00000492685.5	-5532	ENSG00000205531
SYNE3	spectrin repeat containing nuclear envelope family member 3	0.139053	-0.721473	0.99958	-0.530015	0.335331	0.740946	0.925641	-5.42383	peak_49659	Day0vsDay15	chr14	95463020	95463834	815	*	Intron	14	95437802	95467856	30055	2	161176	ENST00000555759.1	4022	ENSG00000176438
PPP6C	protein phosphatase 6 catalytic subunit	0.139054	-0.65731	0.935417	2.90881	0.368033	0.71724	0.9672	-5.75078	peak_166899	Day0vsDay8	chr9	125189060	125190495	1436	*	Promoter (<=1kb)	9	125146573	125189803	43231	2	5537	ENST00000373547.9	0	ENSG00000119414
LINC02708	long intergenic non-protein coding RNA 2708	0.139063	-0.316308	0.594433	1.49484	0.644844	0.527021	0.851372	-5.31211	peak_25072	Day0vsDay15	chr11	1690479	1691312	834	*	Promoter (2-3kb)	11	1688297	1689056	760	1	100505570	ENST00000436539.1	2182	NA
PPP2R5C	protein phosphatase 2 regulatory subunit B'gamma	0.139064	-0.331989	0.610117	2.61012	0.628046	0.538031	0.947316	-5.66673	peak_50330	Day0vsDay8	chr14	101834114	101834507	394	*	Intron	14	101824838	101856885	32048	1	5527	ENST00000556373.1	9276	ENSG00000078304
LINC02572	long intergenic non-protein coding RNA 2572	0.139065	-0.545033	0.823162	-0.534007	0.421362	0.677543	0.905134	-5.42479	peak_89708	Day0vsDay15	chr2	129868293	129868766	474	*	Exon	2	129825126	129877404	52279	2	105373615	ENST00000641154.1	8638	ENSG00000229536
MYO16	myosin XVI	0.13907	-0.325147	0.603286	2.4073	0.636539	0.532938	0.794116	-5.48659	peak_45040	Day0vsDay27	chr13	108608118	108608426	309	*	Intron	13	108596182	109048982	452801	1	23026	ENST00000251041.10	11936	ENSG00000041515
SMAP2	small ArfGAP2	0.139072	-0.361442	0.639587	1.88662	0.575946	0.570445	0.949285	-5.7133	peak_4417	Day0vsDay8	chr1	40404334	40405457	1124	*	Intron	1	40396800	40423324	26525	1	64744	ENST00000539317.2	7534	ENSG00000084070
ZSWIM8	zinc finger SWIM-type containing 8	0.139073	-0.447918	0.726063	1.26775	0.498762	0.62382	0.956047	-5.55263	peak_19600	Day0vsDay8	chr10	73796840	73797928	1089	*	Promoter (<=1kb)	10	73796371	73797450	1080	1	23053	ENST00000487278.1	469	ENSG00000214655
SMARCA4	SWI/SNF related BAF chromatin remodeling complex subunit ATPase 4	0.139075	-0.459915	0.738066	1.71282	0.494121	0.627115	0.847138	-5.58956	peak_76741	Day0vsDay27	chr19	11059502	11060627	1126	*	3' UTR	19	11041439	11059845	18407	1	6597	ENST00000645387.1	18063	ENSG00000127616
NIPSNAP3A	nipsnap homolog 3A	0.139077	-0.807746	1.0859	-0.0553904	0.30577	0.763053	0.972525	-5.54522	peak_165764	Day0vsDay8	chr9	104747222	104748566	1345	*	Promoter (<=1kb)	9	104747683	104760120	12438	1	25934	ENST00000374767.5	0	ENSG00000136783
PTPRC	protein tyrosine phosphatase receptor type C	0.139079	-0.285402	0.56356	3.22884	0.698551	0.494241	0.769341	-5.45343	peak_11601	Day0vsDay27	chr1	198660496	198661108	613	*	Exon	1	198639288	198703346	64059	1	5788	ENST00000427110.6	21208	ENSG00000081237
CRISPLD2	cysteine rich secretory protein LCCL domain containing 2	0.139083	-0.511377	0.789542	-0.10364	0.44321	0.661903	0.865617	-5.58451	peak_62303	Day0vsDay27	chr16	84907224	84907563	340	*	3' UTR	16	84889244	84920768	31525	1	83716	ENST00000566165.1	17980	ENSG00000103196
LOC110091776	ankyrin repeat domain 18B pseudogene	0.139083	-0.419885	0.698051	-0.193226	0.517714	0.610045	0.838218	-5.57375	peak_100944	Day0vsDay27	chr21	13979729	13981324	1596	*	Promoter (<=1kb)	21	13909574	13979911	70338	2	110091776	ENST00000451663.5	0	NA
SPTBN1	spectrin beta, non-erythrocytic 1	0.139085	-0.285059	0.563229	3.79137	0.71404	0.484707	0.763104	-5.4337	peak_85082	Day0vsDay27	chr2	54597218	54597896	679	*	Intron	2	54558394	54662308	103915	1	6711	ENST00000333896.5	38824	ENSG00000115306
SRRM2-AS1	SRRM2 antisense RNA 1	0.139088	-0.265293	0.54347	3.14956	0.731062	0.474838	0.756576	-5.44763	peak_56968	Day0vsDay27	chr16	2737577	2739155	1579	*	Promoter (1-2kb)	16	2737091	2740804	3714	2	100128788	ENST00000382313.2	1649	ENSG00000205913
LINC00604	long intergenic non-protein coding RNA 604	0.139089	-0.689368	0.967545	-0.774873	0.348	0.731119	0.922479	-5.47853	peak_127281	Day0vsDay15	chr5	40223891	40224657	767	*	Distal Intergenic	5	40240167	40267657	27491	1	106144578	ENST00000637924.2	-15510	ENSG00000250585
METTL24	methyltransferase like 24	0.139094	-0.292623	0.570812	2.08288	0.684698	0.502325	0.774392	-5.46898	peak_140033	Day0vsDay27	chr6	110367100	110367414	315	*	Distal Intergenic	6	110243940	110358349	114410	2	728464	ENST00000338882.5	-8751	ENSG00000053328
LOC105374625	uncharacterized LOC105374625	0.139104	-0.463991	0.7422	0.105597	0.480093	0.636194	0.891528	-5.39664	peak_125425	Day0vsDay15	chr5	3924355	3925451	1097	*	Distal Intergenic	5	3778440	3788068	9629	1	105374625	ENST00000702007.1	145915	ENSG00000288978
SLC51A	solute carrier family 51 member A	0.139107	-0.237741	0.515955	2.92136	0.765137	0.452249	0.821303	-5.25173	peak_117296	Day0vsDay15	chr3	196227174	196229119	1946	*	Promoter (<=1kb)	3	196227524	196232994	5471	1	200931	ENST00000475672.5	0	ENSG00000163959
LOC105378289	uncharacterized LOC105378289	0.139127	-0.396078	0.674332	2.82997	0.550742	0.588679	0.952427	-5.70217	peak_18035	Day0vsDay8	chr10	46597574	46598518	945	*	Promoter (<=1kb)	10	46597918	46612154	14237	1	105378289	ENST00000437899.5	0	NA
LOC283299	uncharacterized LOC283299	0.139128	-1.07564	1.35389	-0.415969	0.237399	0.814524	0.979969	-5.61053	peak_25631	Day0vsDay8	chr11	7883657	7884832	1176	*	Promoter (<=1kb)	11	7880981	7882982	2002	2	283299	ENST00000533634.1	-675	ENSG00000254951
MIR99AHG	mir-99a-let-7c cluster host gene	0.139129	-0.597133	0.875392	-0.422034	0.391691	0.699022	0.912561	-5.40576	peak_101038	Day0vsDay15	chr21	16145301	16146587	1287	*	Intron	21	16150215	16488317	338103	1	388815	ENST00000697980.1	-3628	ENSG00000215386
GRAMD2B	GRAM domain containing 2B	0.139129	-0.317659	0.595917	1.74554	0.631337	0.534268	0.854205	-5.3431	peak_130338	Day0vsDay15	chr5	126443391	126443782	392	*	Intron	5	126462345	126493005	30661	1	65983	ENST00000502348.5	-18563	ENSG00000155324
ZNF197-AS1	ZNF197 antisense RNA 1	0.13913	-0.366221	0.644481	2.27994	0.570669	0.573956	0.869463	-5.34718	peak_109780	Day0vsDay15	chr3	44624340	44625855	1516	*	Promoter (<=1kb)	3	44617128	44624797	7670	2	100874094	ENST00000447691.2	0	ENSG00000236869
TMEM132D	transmembrane protein 132D	0.139131	-0.304839	0.583101	2.13439	0.650369	0.523033	0.787519	-5.5124	peak_40633	Day0vsDay27	chr12	129084124	129085393	1270	*	Promoter (<=1kb)	12	129071725	129086000	14276	2	121256	ENST00000389441.8	607	ENSG00000151952
RNF4	ring finger protein 4	0.139132	-0.538005	0.816268	1.70296	0.426516	0.674087	0.963861	-5.7434	peak_117850	Day0vsDay8	chr4	2468381	2470012	1632	*	Promoter (<=1kb)	4	2468729	2500738	32010	1	6047	ENST00000504224.5	0	ENSG00000063978
YDJC	YdjC chitooligosaccharide deacetylase homolog	0.139135	-0.318464	0.596733	0.403864	0.630243	0.53497	0.854538	-5.34101	peak_103702	Day0vsDay15	chr22	21623854	21624373	520	*	3' UTR	22	21628089	21630012	1924	2	150223	ENST00000464015.5	5639	ENSG00000161179
BMAL1	basic helix-loop-helix ARNT like 1	0.139138	-0.533084	0.81136	1.40638	0.440505	0.66524	0.962097	-5.57295	peak_26064	Day0vsDay8	chr11	13315225	13317014	1790	*	Intron	11	13309986	13357096	47111	1	406	ENST00000531665.5	5239	ENSG00000133794
NBEA	neurobeachin	0.139139	-1.19207	1.47035	-0.457641	0.21665	0.830459	0.982231	-5.56478	peak_42330	Day0vsDay8	chr13	35478337	35479070	734	*	Promoter (1-2kb)	13	35476848	35672684	195837	1	26960	ENST00000687287.1	1489	ENSG00000172915
ADAMTS16-DT	ADAMTS16 divergent transcript	0.139153	-0.627775	0.90608	-0.608628	0.376093	0.710418	0.916014	-5.51228	peak_125500	Day0vsDay15	chr5	5111102	5111736	635	*	Distal Intergenic	5	5132101	5138455	6355	2	101929176	ENST00000654665.1	26719	ENSG00000250579
MUC5B	mucin 5B, oligomeric mucus/gel-forming	0.139153	-0.946334	1.22464	-0.11531	0.265721	0.792907	0.977771	-5.5208	peak_24964	Day0vsDay8	chr11	1233958	1234734	777	*	Exon	11	1228520	1229763	1244	1	727897	ENST00000531082.1	5438	ENSG00000117983
LOC101929974	uncharacterized LOC101929974	0.139162	-0.517859	0.796182	3.07055	0.444705	0.662105	0.961226	-5.79038	peak_40952	Day0vsDay8	chr12	131568969	131569777	809	*	Distal Intergenic	12	131462853	131529894	67042	2	101929974	ENST00000653719.1	-39075	NA
LINC00971	long intergenic non-protein coding RNA 971	0.139167	-0.831917	1.11025	-0.616168	0.297054	0.769187	0.973615	-5.55985	peak_111964	Day0vsDay8	chr3	84648330	84648796	467	*	Intron	3	84638405	84695625	57221	2	440970	ENST00000653196.1	46829	ENSG00000242641
LOC105377732	uncharacterized LOC105377732	0.139168	-0.602416	0.880752	-1.06935	0.388988	0.700991	0.885022	-5.62739	peak_133579	Day0vsDay27	chr5	173506801	173507474	674	*	Distal Intergenic	5	173469682	173484584	14903	1	105377732	ENST00000518605.1	37119	NA
F2RL1	F2R like trypsin receptor 1	0.139171	-0.473406	0.751748	-0.120093	0.47265	0.641351	0.854511	-5.57789	peak_128600	Day0vsDay27	chr5	76803319	76803739	421	*	Distal Intergenic	5	76818933	76833227	14295	1	2150	ENST00000514165.1	-15194	ENSG00000164251
LOC105375509	uncharacterized LOC105375509	0.139172	-0.231463	0.509807	2.49039	0.800241	0.434037	0.814378	-5.21403	peak_151325	Day0vsDay15	chr7	130975780	130976320	541	*	Intron	7	130791264	130941584	150321	2	105375509	ENST00000702906.1	-34196	NA
SRRM4	serine/arginine repetitive matrix 4	0.139174	-0.859758	1.13811	-0.465088	0.290185	0.77493	0.974782	-5.54589	peak_39694	Day0vsDay8	chr12	119002891	119003412	522	*	Exon	12	118981961	119004017	22057	1	84530	ENST00000651431.1	20930	ENSG00000139767
LINC02390	long intergenic non-protein coding RNA 2390	0.13918	-0.306282	0.584642	3.39058	0.672967	0.511985	0.845504	-5.29156	peak_34437	Day0vsDay15	chr12	9707432	9708873	1442	*	Exon	12	9704077	9709350	5274	1	105369652	ENST00000541404.1	3355	NA
LINC00933	long intergenic non-protein coding RNA 933	0.139182	-0.302373	0.580737	2.11845	0.67083	0.510801	0.943003	-5.58284	peak_55219	Day0vsDay8	chr15	84559584	84559863	280	*	Intron	15	84570649	84573254	2606	1	100506874	ENST00000560917.1	-10786	ENSG00000291646
CALCRL-AS1	CALCRL and TFPI antisense RNA 1	0.139183	-0.380624	0.65899	3.11411	0.55501	0.584438	0.951864	-5.75747	peak_91946	Day0vsDay8	chr2	187134402	187134814	413	*	Intron	2	187003274	187556288	553015	1	105373786	ENST00000412276.6	131128	NA
FAM88E	family with sequence similarity 88 member E	0.139184	-0.495145	0.773513	-0.380729	0.455327	0.653809	0.897854	-5.38185	peak_163704	Day0vsDay15	chr9	42437425	42437695	271	*	Distal Intergenic	9	42566993	42569310	2318	2	103908605	ENST00000428895.1	131615	NA
LINC02285	long intergenic non-protein coding RNA 2285	0.139184	-0.631632	0.909999	-0.447327	0.374279	0.711748	0.890003	-5.6851	peak_50250	Day0vsDay27	chr14	101114550	101114996	447	*	Distal Intergenic	14	101120840	101123545	2706	1	101929422	ENST00000557121.2	-5844	ENSG00000259004
SMARCD3	SWI/SNF related BAF chromatin remodeling complex subunit D3	0.139186	-0.257067	0.53544	4.66669	0.742309	0.46769	0.827446	-5.24744	peak_152848	Day0vsDay15	chr7	151264787	151265174	388	*	Intron	7	151238974	151275252	36279	2	6604	ENST00000469154.5	10078	ENSG00000082014
UBE2E1	ubiquitin conjugating enzyme E2 E1	0.139191	-0.556471	0.834854	0.218174	0.414735	0.682317	0.875539	-5.66052	peak_108608	Day0vsDay27	chr3	23620762	23621433	672	*	Distal Intergenic	3	23805955	23807888	1934	1	7324	ENST00000484048.1	-184522	ENSG00000170142
STX11	syntaxin 11	0.139199	-0.494573	0.772972	1.36014	0.457929	0.651991	0.960071	-5.7356	peak_141460	Day0vsDay8	chr6	144197821	144198555	735	*	Distal Intergenic	6	144151704	144188383	36680	1	8676	ENST00000698357.1	46117	ENSG00000135604
PPP1R1B	protein phosphatase 1 regulatory inhibitor subunit 1B	0.139201	-0.340459	0.618862	1.65825	0.601542	0.553574	0.861918	-5.35876	peak_66622	Day0vsDay15	chr17	39623330	39623805	476	*	Promoter (2-3kb)	17	39626740	39636000	9261	1	84152	ENST00000580825.5	-2935	ENSG00000131771
SH3RF2	SH3 domain containing ring finger 2	0.139204	-0.322429	0.600836	0.111216	0.628348	0.537029	0.855516	-5.31485	peak_131769	Day0vsDay15	chr5	146067001	146068224	1224	*	Intron	5	146055822	146060151	4330	1	153769	ENST00000504522.1	11179	ENSG00000156463
LOC105376617	uncharacterized LOC105376617	0.139213	-0.518281	0.796707	0.257486	0.440908	0.664345	0.961877	-5.4824	peak_26949	Day0vsDay8	chr11	33665303	33666496	1194	*	Exon	11	33665220	33696701	31482	2	105376617	ENST00000534431.1	30205	NA
LINC03135	long intergenic non-protein coding RNA 3135	0.139225	-0.622044	0.900494	1.47978	0.382889	0.706115	0.966519	-5.67142	peak_137010	Day0vsDay8	chr6	35529660	35530129	470	*	Distal Intergenic	6	35539838	35545671	5834	1	101929309	ENST00000664260.1	-9709	ENSG00000228559
OR13C5	olfactory receptor family 13 subfamily C member 5	0.139229	-0.628226	0.906685	-0.58859	0.37604	0.710457	0.916018	-5.41742	peak_165759	Day0vsDay15	chr9	104592417	104592755	339	*	Distal Intergenic	9	104598457	104599413	957	2	138799	ENST00000374779.3	6658	ENSG00000277556
GRIP1	glutamate receptor interacting protein 1	0.139234	-0.42426	0.702729	4.14648	0.516969	0.611468	0.954765	-5.77145	peak_36994	Day0vsDay8	chr12	66813576	66813889	314	*	Intron	12	66541872	66804186	262315	2	23426	ENST00000538373.1	-9390	ENSG00000155974
DHX16	DEAH-box helicase 16	0.139244	-0.363802	0.642291	2.71364	0.57848	0.569843	0.868016	-5.33956	peak_136440	Day0vsDay15	chr6	30672213	30673440	1228	*	Promoter (<=1kb)	6	30653127	30673006	19880	2	8449	ENST00000376442.8	0	ENSG00000204560
RABGEF1P1	RABGEF1 pseudogene 1	0.13925	-0.364816	0.643315	1.41415	0.572617	0.572659	0.869099	-5.38032	peak_147907	Day0vsDay15	chr7	66551479	66552180	702	*	Intron	7	66539624	66542624	3001	2	493754	ENST00000625310.1	-8855	ENSG00000291136
MIR346	microRNA 346	0.13925	-0.504664	0.783163	-0.197693	0.448254	0.658315	0.863367	-5.70137	peak_20534	Day0vsDay27	chr10	86078535	86079430	896	*	Intron	10	86264694	86264788	95	2	442911	ENST00000362234.2	185358	ENSG00000199104
RAB6B	RAB6B, member RAS oncogene family	0.139253	-0.432552	0.711057	0.306229	0.504793	0.618679	0.842502	-5.61874	peak_114235	Day0vsDay27	chr3	133867073	133867657	585	*	Intron	3	133841326	133894719	53394	2	51560	ENST00000488969.1	27062	ENSG00000154917
MGAT5B	alpha-1,6-mannosylglycoprotein 6-beta-N-acetylglucosaminyltransferase B	0.139264	-0.340959	0.619488	0.265171	0.602428	0.553187	0.805176	-5.56443	peak_69644	Day0vsDay27	chr17	76931495	76932006	512	*	Intron	17	76923850	76925020	1171	1	146664	ENST00000563627.1	7645	ENSG00000167889
EGFL7	EGF like domain multiple 7	0.139269	-0.417287	0.695825	-0.232846	0.522898	0.606917	0.881131	-5.35193	peak_168496	Day0vsDay15	chr9	136655183	136655557	375	*	Intron	9	136658856	136672678	13823	1	51162	ENST00000371699.5	-3299	ENSG00000172889
SMPD4BP	sphingomyelin phosphodiesterase 4B, pseudogene	0.139269	-0.884564	1.1631	0.382355	0.281957	0.780588	0.975765	-5.57238	peak_89885	Day0vsDay8	chr2	131500563	131502315	1753	*	Exon	2	131493076	131501852	8777	1	150776	ENST00000685161.1	7487	ENSG00000293311
B4GALT5	beta-1,4-galactosyltransferase 5	0.139285	-0.401485	0.680055	-0.892736	0.533887	0.598726	0.878648	-5.40145	peak_99116	Day0vsDay15	chr20	49694404	49695324	921	*	Intron	20	49632945	49713878	80934	2	9334	ENST00000371711.4	18554	ENSG00000158470
TGFA	transforming growth factor alpha	0.139294	-0.397358	0.675946	1.93636	0.540953	0.594772	0.952882	-5.6281	peak_85913	Day0vsDay8	chr2	70553193	70554597	1405	*	Promoter (<=1kb)	2	70447284	70553826	106543	2	7039	ENST00000295400.11	0	ENSG00000163235
MIR378C	microRNA 378c	0.139297	-0.737019	1.01561	-0.458217	0.329488	0.744876	0.905114	-5.63794	peak_24125	Day0vsDay27	chr10	130835824	130836646	823	*	Distal Intergenic	10	130962588	130962668	81	2	100422867	ENST00000578683.1	126022	ENSG00000264803
DUSP5	dual specificity phosphatase 5	0.139303	-0.706779	0.985386	0.703324	0.34155	0.736105	0.969541	-5.60992	peak_22120	Day0vsDay8	chr10	110521816	110522857	1042	*	Distal Intergenic	10	110502747	110510437	7691	1	1847	ENST00000468749.1	19069	ENSG00000138166
PRKAR2B	protein kinase cAMP-dependent type II regulatory subunit beta	0.139306	-0.348775	0.627387	0.243609	0.601748	0.554825	0.86266	-5.32771	peak_150421	Day0vsDay15	chr7	106966177	106967030	854	*	Distal Intergenic	7	107044705	107161811	117107	1	5577	ENST00000265717.5	-77675	ENSG00000005249
FIGN	fidgetin, microtubule severing factor	0.139313	-0.323036	0.601663	2.39377	0.6466	0.526165	0.946161	-5.62848	peak_91073	Day0vsDay8	chr2	163736149	163737009	861	*	Promoter (<=1kb)	2	163593396	163736012	142617	2	55137	ENST00000409634.5	-137	ENSG00000182263
STK17B	serine/threonine kinase 17b	0.139315	-0.307944	0.586574	2.88553	0.657417	0.519285	0.784961	-5.48543	peak_92307	Day0vsDay27	chr2	196185017	196185293	277	*	Distal Intergenic	2	196137447	196176503	39057	2	9262	ENST00000409228.5	-8514	ENSG00000081320
MMUT	methylmalonyl-CoA mutase	0.139319	-0.651439	0.930078	0.443559	0.368509	0.716848	0.9672	-5.50301	peak_138100	Day0vsDay8	chr6	48844695	48845804	1110	*	Distal Intergenic	6	49430360	49463253	32894	2	4594	ENST00000274813.4	617449	ENSG00000146085
LOC105374951	uncharacterized LOC105374951	0.139327	-0.591575	0.87023	-0.20139	0.395524	0.69628	0.882388	-5.67677	peak_135763	Day0vsDay27	chr6	16985944	16986265	322	*	Distal Intergenic	6	17015817	17034396	18580	1	105374951	ENST00000654964.1	-29552	NA
SATB1	SATB homeobox 1	0.139329	-0.356281	0.634938	3.3243	0.593651	0.56044	0.864393	-5.32128	peak_108451	Day0vsDay15	chr3	18401819	18402897	1079	*	Intron	3	18373964	18394570	20607	2	6304	ENST00000700181.1	-7249	ENSG00000182568
KRT77	keratin 77	0.13933	-0.348848	0.627508	1.3127	0.591594	0.5601	0.864284	-5.34489	peak_36215	Day0vsDay15	chr12	52690559	52691954	1396	*	3' UTR	12	52692828	52695352	2525	2	374454	ENST00000550823.1	3398	ENSG00000189182
GOSR1	golgi SNAP receptor complex member 1	0.139337	-0.193259	0.471933	1.55514	0.873215	0.393667	0.796621	-5.16718	peak_65896	Day0vsDay15	chr17	30476602	30478127	1526	*	Promoter (<=1kb)	17	30477362	30527592	50231	1	9527	ENST00000225724.9	0	ENSG00000108587
FGL1	fibrinogen like 1	0.139337	-0.369434	0.648109	-0.83044	0.578554	0.569849	0.815991	-5.52255	peak_155140	Day0vsDay27	chr8	17907515	17908033	519	*	Promoter (2-3kb)	8	17864380	17910365	45986	2	2267	ENST00000398056.6	2332	ENSG00000104760
CXCR4	C-X-C motif chemokine receptor 4	0.139341	-0.572516	0.851198	0.205388	0.405736	0.688821	0.879279	-5.67094	peak_90137	Day0vsDay27	chr2	136275454	136276274	821	*	Distal Intergenic	2	136114349	136119177	4829	2	7852	ENST00000696228.1	-156277	ENSG00000121966
STK4	serine/threonine kinase 4	0.139342	-0.680148	0.958831	-0.568221	0.353451	0.7273	0.9213	-5.41788	peak_98626	Day0vsDay15	chr20	45052876	45053911	1036	*	3' UTR	20	45063977	45079188	15212	1	6789	ENST00000698228.1	-10066	ENSG00000101109
OVOL1	ovo like transcriptional repressor 1	0.139359	-0.386145	0.664862	1.7648	0.549687	0.588022	0.874964	-5.36206	peak_28864	Day0vsDay15	chr11	65786330	65787776	1447	*	Promoter (<=1kb)	11	65787063	65797214	10152	1	5017	ENST00000335987.8	0	ENSG00000172818
LOC574538	uncharacterized LOC574538	0.13936	-0.279456	0.558176	1.16951	0.691662	0.496858	0.77106	-5.50936	peak_33547	Day0vsDay27	chr12	157440	158028	589	*	Exon	12	137411	149169	11759	2	574538	ENST00000505893.6	-8271	ENSG00000249695
ZNF683	zinc finger protein 683	0.139365	-0.368658	0.647388	2.0789	0.576742	0.570927	0.949285	-5.69403	peak_3003	Day0vsDay8	chr1	26384101	26384711	611	*	Distal Intergenic	1	26364722	26374522	9801	2	257101	ENST00000455900.5	-9579	ENSG00000176083
LRRC37A4P	leucine rich repeat containing 37 member A4, pseudogene	0.13938	-0.488703	0.767464	0.611718	0.459983	0.650002	0.859031	-5.68536	peak_67294	Day0vsDay27	chr17	45585752	45586690	939	*	Promoter (1-2kb)	17	45508312	45584705	76394	2	55073	ENST00000686949.1	-1047	NA
MIR1257	microRNA 1257	0.139402	-0.274686	0.55349	2.30805	0.717405	0.482297	0.76143	-5.46325	peak_100182	Day0vsDay27	chr20	61868475	61868924	450	*	Intron	20	61953546	61953662	117	2	100302168	ENST00000408490.1	84738	ENSG00000284193
SMU1	SMU1 DNA replication regulator and spliceosomal factor	0.139408	-0.413852	0.692668	0.444367	0.522294	0.606639	0.83665	-5.62025	peak_163035	Day0vsDay27	chr9	33108527	33108836	310	*	Intron	9	33041765	33076674	34910	2	55234	ENST00000397149.4	-31853	ENSG00000122692
ITGB5	integrin subunit beta 5	0.139418	-0.269014	0.547849	2.95644	0.719612	0.481038	0.760742	-5.44129	peak_113427	Day0vsDay27	chr3	124819666	124820761	1096	*	Promoter (<=1kb)	3	124766230	124821458	55229	2	3693	ENST00000481591.5	697	ENSG00000082781
ZBP1	Z-DNA binding protein 1	0.139419	-0.263226	0.542064	2.23249	0.731874	0.475001	0.756686	-5.43637	peak_99725	Day0vsDay27	chr20	57604841	57606246	1406	*	Intron	20	57607061	57610265	3205	2	81030	ENST00000453793.1	4019	ENSG00000124256
JARID2	jumonji and AT-rich interaction domain containing 2	0.139437	-0.511304	0.790177	1.22172	0.445712	0.660608	0.961226	-5.65268	peak_135627	Day0vsDay8	chr6	15434261	15435106	846	*	Intron	6	15501358	15508393	7036	1	3720	ENST00000474854.1	-66252	ENSG00000008083
LINC00051	long intergenic non-protein coding RNA 51	0.139445	-0.31717	0.596059	-0.0143298	0.645114	0.527781	0.851708	-5.30593	peak_161436	Day0vsDay15	chr8	142187200	142187741	542	*	Distal Intergenic	8	142198356	142209003	10648	1	619434	ENST00000517704.1	-10615	ENSG00000254008
GTF2IRD1	GTF2I repeat domain containing 1	0.139445	-0.324618	0.603509	0.977545	0.639889	0.53044	0.852591	-5.29605	peak_148626	Day0vsDay15	chr7	74587450	74587992	543	*	Intron	7	74600960	74602583	1624	1	9569	ENST00000486086.1	-12968	ENSG00000006704
MIR29B2CHG	MIR29B2 and MIR29C host gene	0.139449	-0.381799	0.660697	1.33836	0.563359	0.579875	0.821781	-5.52683	peak_12500	Day0vsDay27	chr1	207806556	207807865	1310	*	Promoter (<=1kb)	1	207801518	207806097	4580	2	100128537	ENST00000710905.1	-459	NA
TBC1D2	TBC1 domain family member 2	0.139456	-0.375034	0.653946	-0.63964	0.561846	0.57985	0.871702	-5.38182	peak_165482	Day0vsDay15	chr9	98263526	98264273	748	*	Distal Intergenic	9	98199011	98255649	56639	2	55357	ENST00000465784.7	-7877	ENSG00000095383
ARHGAP26	Rho GTPase activating protein 26	0.139458	-0.223026	0.501941	3.19833	0.797465	0.433629	0.814378	-5.23323	peak_131638	Day0vsDay15	chr5	142924234	142925030	797	*	Intron	5	142908722	143041890	133169	1	23092	ENST00000469396.5	15512	ENSG00000145819
LINC01836	long intergenic non-protein coding RNA 1836	0.139461	-0.542237	0.821158	-0.326694	0.42405	0.67561	0.872203	-5.64645	peak_75078	Day0vsDay27	chr19	771319	771570	252	*	Distal Intergenic	19	782755	785920	3166	1	107985343	ENST00000654818.1	-11185	NA
FARSB	phenylalanyl-tRNA synthetase subunit beta	0.139463	-0.273914	0.55284	1.65454	0.704623	0.489662	0.836379	-5.27499	peak_93594	Day0vsDay15	chr2	222563123	222563973	851	*	Distal Intergenic	2	222566899	222656092	89194	2	10056	ENST00000281828.8	92119	ENSG00000116120
SNORA31B	small nucleolar RNA, H/ACA box 31B	0.139464	-0.264487	0.543415	2.00692	0.730776	0.474536	0.830772	-5.26057	peak_42769	Day0vsDay15	chr13	45334082	45335312	1231	*	Promoter (1-2kb)	13	45336314	45336447	134	2	109616966	ENST00000517242.1	1135	ENSG00000253051
LOC105379342	uncharacterized LOC105379342	0.139468	-0.380836	0.659772	-0.79667	0.566852	0.577698	0.820623	-5.48835	peak_155865	Day0vsDay27	chr8	27909038	27909764	727	*	Exon	8	27904481	27910310	5830	1	105379342	ENST00000517735.1	4557	NA
CHRNA7	cholinergic receptor nicotinic alpha 7 subunit	0.139474	-0.1995	0.478447	2.10197	0.852873	0.402839	0.704092	-5.38565	peak_51985	Day0vsDay27	chr15	32152533	32153094	562	*	Promoter (<=1kb)	15	32153388	32163271	9884	1	1139	ENST00000636898.1	-294	ENSG00000175344
TPRX2	tetrapeptide repeat homeobox 2	0.139478	-0.182054	0.461009	2.5143	0.907394	0.376566	0.789212	-5.14167	peak_80219	Day0vsDay15	chr19	47842829	47843464	636	*	3' UTR	19	47859235	47861631	2397	1	503627	ENST00000699059.1	-15771	ENSG00000259009
LOC105375567	uncharacterized LOC105375567	0.139483	-0.334537	0.613502	3.00395	0.618059	0.544686	0.857964	-5.31842	peak_152773	Day0vsDay15	chr7	150891901	150892587	687	*	Distal Intergenic	7	150868626	150877138	8513	2	105375567	ENST00000685404.1	-14763	NA
FABP5P3	fatty acid binding protein 5 pseudogene 3	0.139509	-0.347119	0.626136	1.57691	0.594756	0.558299	0.948473	-5.64404	peak_152989	Day0vsDay8	chr7	152445242	152446786	1545	*	Exon	7	152436926	152443027	6102	1	220832	ENST00000650213.1	8316	ENSG00000293165
FAM174A	family with sequence similarity 174 member A	0.139514	-0.470762	0.74979	3.81767	0.482026	0.635591	0.958026	-5.79151	peak_129457	Day0vsDay8	chr5	100647495	100647982	488	*	Distal Intergenic	5	100562052	100586729	24678	1	345757	ENST00000505792.1	85443	ENSG00000174132
CD44	CD44 molecule (IN blood group)	0.139521	-0.42705	0.706092	1.55607	0.512894	0.613645	0.955121	-5.68964	peak_27081	Day0vsDay8	chr11	35151221	35151951	731	*	Intron	11	35139306	35223320	84015	1	960	ENST00000442151.6	11915	ENSG00000026508
JPT2	Jupiter microtubule associated homolog 2	0.139524	-0.302105	0.581152	1.16905	0.660492	0.517043	0.847296	-5.30093	peak_56795	Day0vsDay15	chr16	1677831	1678936	1106	*	Promoter (<=1kb)	16	1678256	1699428	21173	1	90861	ENST00000569256.5	0	ENSG00000206053
DSCAML1	DS cell adhesion molecule like 1	0.139524	-0.203595	0.482643	2.40157	0.844361	0.409292	0.804193	-5.21123	peak_31961	Day0vsDay15	chr11	117795889	117797940	2052	*	Promoter (<=1kb)	11	117427772	117797216	369445	2	57453	ENST00000651296.2	0	ENSG00000177103
MICAL2	microtubule associated monooxygenase, calponin and LIM domain containing 2	0.139536	-0.305271	0.584343	1.55571	0.650236	0.522213	0.786964	-5.53798	peak_25994	Day0vsDay27	chr11	12281480	12282455	976	*	Promoter (<=1kb)	11	12280945	12292255	11311	1	9645	ENST00000533534.2	535	ENSG00000133816
LINC02234	long intergenic non-protein coding RNA 2234	0.139538	-0.488586	0.767662	3.34819	0.460473	0.649656	0.959997	-5.81691	peak_129352	Day0vsDay8	chr5	97685741	97686257	517	*	Intron	5	97840912	97923497	82586	1	109729164	ENST00000669006.1	-154655	ENSG00000248202
CHRM3-AS2	CHRM3 antisense RNA 2	0.139539	-0.28412	0.563199	3.68939	0.695702	0.495727	0.8388	-5.27938	peak_14488	Day0vsDay15	chr1	239718969	239720307	1339	*	Promoter (<=1kb)	1	239703892	239719066	15175	2	100506915	ENST00000427859.5	0	ENSG00000233355
LOC105373742	uncharacterized LOC105373742	0.139541	-0.439604	0.718686	2.70919	0.505688	0.619114	0.955795	-5.75997	peak_91377	Day0vsDay8	chr2	172351529	172352707	1179	*	Intron	2	172323260	172330582	7323	2	105373742	ENST00000668498.1	-20947	ENSG00000286557
FCGR2A	Fc gamma receptor IIa	0.139546	-0.783701	1.06279	1.55194	0.317055	0.755428	0.971441	-5.68251	peak_9868	Day0vsDay8	chr1	161443112	161443799	688	*	Intron	1	161505430	161518558	13129	1	2212	ENST00000367972.8	-61631	ENSG00000143226
MIR4425	microRNA 4425	0.139557	-0.186714	0.465828	2.59526	0.886607	0.384796	0.792805	-5.16886	peak_2830	Day0vsDay15	chr1	25028834	25029630	797	*	Distal Intergenic	1	25023503	25023586	84	1	100616365	ENST00000580572.1	5331	ENSG00000264371
SOS1	SOS Ras/Rac guanine nucleotide exchange factor 1	0.139565	-0.308472	0.587602	0.331387	0.647881	0.52391	0.788172	-5.53626	peak_84250	Day0vsDay27	chr2	39093274	39093915	642	*	Intron	2	39034601	39068678	34078	2	6654	ENST00000685782.1	-24596	ENSG00000115904
ZNF589	zinc finger protein 589	0.13957	-0.335158	0.614298	1.73055	0.611462	0.548352	0.802625	-5.50487	peak_110147	Day0vsDay27	chr3	48256028	48256731	704	*	Promoter (<=1kb)	3	48256587	48267981	11395	1	51385	ENST00000454212.1	0	ENSG00000164048
CLDN25	claudin 25	0.139572	-0.490542	0.769686	-0.673913	0.45913	0.650605	0.89691	-5.41406	peak_31582	Day0vsDay15	chr11	113789176	113789937	762	*	Exon	11	113779796	113780485	690	1	644672	ENST00000453129.3	9380	ENSG00000228607
IGHV1OR15-3	immunoglobulin heavy variable 1/OR15-3 (pseudogene)	0.139573	-0.515233	0.794379	1.74035	0.458773	0.652061	0.960071	-5.59552	peak_51255	Day0vsDay8	chr15	21731534	21731984	451	*	Distal Intergenic	15	21735506	21735945	440	2	646370	ENST00000628927.1	3961	NA
CTB-30L5.1	uncharacterized CTB-30L5.1	0.139577	-0.429638	0.708792	1.47211	0.50942	0.616079	0.884234	-5.40844	peak_150399	Day0vsDay15	chr7	106604352	106604993	642	*	Intron	7	106569911	106598908	28998	2	102724339	ENST00000591803.2	-5444	ENSG00000267052
NT5M	5',3'-nucleotidase, mitochondrial	0.139585	-0.24807	0.527241	1.39655	0.748682	0.463334	0.826001	-5.27043	peak_64936	Day0vsDay15	chr17	17313390	17314062	673	*	Intron	17	17303678	17347663	43986	1	56953	ENST00000483704.5	9712	ENSG00000205309
RBBP8	RB binding protein 8, endonuclease	0.139586	-0.263104	0.542277	2.47901	0.724143	0.478123	0.832055	-5.26044	peak_71779	Day0vsDay15	chr18	23049415	23050553	1139	*	Distal Intergenic	18	23016796	23026488	9693	1	5932	ENST00000581687.1	32619	ENSG00000101773
CAAP1	caspase activity and apoptosis inhibitor 1	0.139589	-0.258014	0.537192	2.73348	0.727709	0.474398	0.756427	-5.45392	peak_162853	Day0vsDay27	chr9	26658448	26658924	477	*	Distal Intergenic	9	26869926	26887478	17553	2	79886	ENST00000517946.1	228554	ENSG00000120159
NOP2	NOP2 nucleolar protein	0.139604	-0.288684	0.567891	4.02321	0.696763	0.495923	0.838914	-5.27259	peak_34163	Day0vsDay15	chr12	6563516	6563923	408	*	Promoter (<=1kb)	12	6560936	6563754	2819	2	4839	ENST00000542919.1	0	ENSG00000111641
ZBTB38	zinc finger and BTB domain containing 38	0.139611	-0.471228	0.75045	0.352477	0.474578	0.640086	0.892727	-5.37658	peak_114860	Day0vsDay15	chr3	141388418	141389379	962	*	Promoter (<=1kb)	3	141387812	141449792	61981	1	253461	ENST00000514251.5	606	ENSG00000177311
INSR	insulin receptor	0.139619	-0.388115	0.667353	0.0857822	0.549762	0.588439	0.875098	-5.36791	peak_76216	Day0vsDay15	chr19	7268437	7268988	552	*	Intron	19	7151971	7293866	141896	2	3643	ENST00000598216.1	24878	ENSG00000171105
IL7R	interleukin 7 receptor	0.13962	-0.235646	0.514887	2.61958	0.793844	0.437712	0.815498	-5.23453	peak_127064	Day0vsDay15	chr5	35863039	35863743	705	*	Intron	5	35856892	35867610	10719	1	3575	ENST00000511982.1	6147	ENSG00000168685
FCGR2A	Fc gamma receptor IIa	0.139624	-0.664389	0.943637	1.06072	0.35996	0.722279	0.967499	-5.65175	peak_9880	Day0vsDay8	chr1	161467258	161467842	585	*	Intron	1	161505430	161518558	13129	1	2212	ENST00000367972.8	-37588	ENSG00000143226
TNR	tenascin R	0.139627	-0.735267	1.01452	-0.718742	0.331479	0.743523	0.904513	-5.64804	peak_10576	Day0vsDay27	chr1	175449736	175450664	929	*	Intron	1	175321971	175406714	84744	2	7143	ENST00000713955.1	-43022	ENSG00000116147
MYO9B	myosin IXB	0.139627	-0.278297	0.557552	1.61336	0.694894	0.496178	0.838914	-5.28741	peak_77529	Day0vsDay15	chr19	17192499	17193213	715	*	Exon	19	17198118	17206828	8711	1	4650	ENST00000593533.1	-4905	ENSG00000099331
PODXL	podocalyxin like	0.13963	-0.244545	0.523806	1.95761	0.753367	0.459146	0.824213	-5.26845	peak_151419	Day0vsDay15	chr7	131693906	131694584	679	*	Distal Intergenic	7	131511195	131558217	47023	2	5420	ENST00000465001.1	-135689	ENSG00000128567
LY86-AS1	LY86 antisense RNA 1	0.139631	-0.683741	0.963002	-0.483602	0.351514	0.728517	0.897326	-5.641	peak_135086	Day0vsDay27	chr6	6564359	6564906	548	*	Exon	6	6366132	6587193	221062	2	285780	ENST00000447858.1	22287	ENSG00000216863
CYP26B1	cytochrome P450 family 26 subfamily B member 1	0.139631	-0.276504	0.555766	3.2707	0.71127	0.486054	0.764208	-5.4561	peak_86071	Day0vsDay27	chr2	72085090	72086380	1291	*	Distal Intergenic	2	72129393	72143084	13692	2	56603	ENST00000412253.1	56704	ENSG00000003137
ARPC2	actin related protein 2/3 complex subunit 2	0.139638	-0.365784	0.64506	4.05334	0.583544	0.566785	0.94898	-5.73728	peak_93306	Day0vsDay8	chr2	218229226	218230191	966	*	Promoter (<=1kb)	2	218228803	218238730	9928	1	10109	ENST00000484961.1	423	ENSG00000163466
WSPAR	WNT signaling pathway activating non-coding RNA	0.13964	-0.22159	0.50087	1.5935	0.840704	0.412474	0.805414	-5.17164	peak_130785	Day0vsDay15	chr5	133794002	133794653	652	*	Distal Intergenic	5	133913677	133917269	3593	1	105664404	ENST00000513561.1	-119024	ENSG00000249073
C21orf91	chromosome 21 open reading frame 91	0.139648	-0.412327	0.691623	1.81977	0.525994	0.604687	0.835686	-5.59492	peak_101081	Day0vsDay27	chr21	17818580	17820398	1819	*	Promoter (<=1kb)	21	17788974	17819356	30383	2	54149	ENST00000284881.9	0	ENSG00000154642
KLRB1	killer cell lectin like receptor B1	0.139649	-0.480841	0.760139	-0.305753	0.468287	0.644589	0.894354	-5.36821	peak_34421	Day0vsDay15	chr12	9602810	9603543	734	*	Intron	12	9594551	9607916	13366	2	3820	ENST00000229402.4	4373	ENSG00000111796
SLA	Src like adaptor	0.139653	-0.339679	0.618985	1.51417	0.618682	0.543782	0.857581	-5.31471	peak_160620	Day0vsDay15	chr8	133105816	133106776	961	*	Promoter (2-3kb)	8	133037653	133102912	65260	2	6503	ENST00000395352.7	-2904	ENSG00000155926
GCM1	glial cells missing transcription factor 1	0.139655	-0.370188	0.649498	2.62625	0.57391	0.573551	0.949648	-5.71485	peak_138243	Day0vsDay8	chr6	53188127	53188906	780	*	Distal Intergenic	6	53126961	53148841	21881	2	8521	ENST00000259803.8	-39286	ENSG00000137270
CORO2B	coronin 2B	0.139657	-0.336826	0.61614	2.28889	0.607537	0.54966	0.947642	-5.7181	peak_53967	Day0vsDay8	chr15	68699393	68699980	588	*	Intron	15	68631988	68726077	94090	1	10391	ENST00000543950.3	67405	ENSG00000103647
KCNH1	potassium voltage-gated channel subfamily H member 1	0.13967	-0.539625	0.818964	-0.870477	0.426541	0.673876	0.87134	-5.63999	peak_12703	Day0vsDay27	chr1	211055375	211056241	867	*	Intron	1	210681647	211019228	337582	2	3756	ENST00000638357.1	-36147	ENSG00000143473
C11orf96	chromosome 11 open reading frame 96	0.139671	-0.268646	0.547988	1.20663	0.711573	0.485928	0.835068	-5.29063	peak_27409	Day0vsDay15	chr11	43944797	43945583	787	*	Promoter (2-3kb)	11	43942637	43943878	1242	1	387763	ENST00000617612.3	2160	ENSG00000187479
PKD1	polycystin 1, transient receptor potential channel interacting	0.139673	-0.369287	0.648632	1.46625	0.584542	0.566193	0.813466	-5.53746	peak_56869	Day0vsDay27	chr16	2104446	2104918	473	*	Promoter (<=1kb)	16	2097728	2105398	7671	2	5310	ENST00000567946.1	480	ENSG00000008710
MIR9-1HG	MIR9-1 host gene	0.13968	-0.309415	0.588775	2.33702	0.651023	0.52331	0.945724	-5.62986	peak_9422	Day0vsDay8	chr1	156445375	156446800	1426	*	Exon	1	156404253	156456613	52361	2	10485	ENST00000673141.1	9813	ENSG00000125462
SLC29A3	solute carrier family 29 member 3	0.139685	-0.315571	0.594942	1.63286	0.635992	0.531285	0.793128	-5.53496	peak_19393	Day0vsDay27	chr10	71314166	71314641	476	*	Distal Intergenic	10	71319259	71363385	44127	1	55315	ENST00000373189.6	-4618	ENSG00000198246
JAKMIP1	janus kinase and microtubule interacting protein 1	0.13969	-0.419643	0.699022	1.45189	0.517668	0.60981	0.954652	-5.68083	peak_118233	Day0vsDay8	chr4	6057027	6057965	939	*	Exon	4	6053774	6061701	7928	2	152789	ENST00000700567.1	3736	ENSG00000152969
GTF3C5	general transcription factor IIIC subunit 5	0.139696	-1.06263	1.34202	-0.253456	0.240834	0.811895	0.979952	-5.59972	peak_167907	Day0vsDay8	chr9	133056971	133057506	536	*	Promoter (1-2kb)	9	133055859	133058130	2272	1	9328	ENST00000489842.1	1112	ENSG00000148308
MIR153-2	microRNA 153-2	0.139698	-0.863738	1.14313	-0.315647	0.288574	0.775585	0.917066	-5.6208	peak_153580	Day0vsDay27	chr7	157547604	157548061	458	*	Intron	7	157574336	157574422	87	2	406945	ENST00000385225.1	26361	ENSG00000207960
LOC112268027	uncharacterized LOC112268027	0.139716	-0.3898	0.669232	-0.756747	0.567953	0.577557	0.870672	-5.27896	peak_156981	Day0vsDay15	chr8	48571521	48572330	810	*	Intron	8	48552015	48556441	4427	2	112268027	ENST00000524011.1	-15080	NA
MAP3K20	mitogen-activated protein kinase kinase kinase 20	0.139718	-0.393501	0.672936	2.02906	0.543925	0.592385	0.952768	-5.71422	peak_91430	Day0vsDay8	chr2	173151616	173152016	401	*	Intron	2	173160010	173191177	31168	1	51776	ENST00000480606.1	-7994	ENSG00000091436
KCNJ1	potassium inwardly rectifying channel subfamily J member 1	0.139724	-0.345197	0.624644	-0.71364	0.597249	0.556385	0.863001	-5.36714	peak_32968	Day0vsDay15	chr11	128824748	128825517	770	*	Distal Intergenic	11	128838744	128842534	3791	2	3758	ENST00000392664.2	17017	ENSG00000151704
EYA2	EYA transcriptional coactivator and phosphatase 2	0.139726	-0.471734	0.751187	1.4579	0.478666	0.637586	0.958462	-5.68933	peak_98815	Day0vsDay8	chr20	46997904	46998538	635	*	Promoter (2-3kb)	20	47001460	47143149	141690	1	2139	ENST00000458636.2	-2922	ENSG00000064655
HAAO	3-hydroxyanthranilate 3,4-dioxygenase	0.139729	-0.414563	0.694021	3.0729	0.527447	0.604199	0.953551	-5.71255	peak_84444	Day0vsDay8	chr2	42897052	42897866	815	*	Distal Intergenic	2	42769887	42792593	22707	2	23498	ENST00000406924.6	-104459	ENSG00000162882
LINC02706	long intergenic non-protein coding RNA 2706	0.139735	-0.909973	1.18944	-0.891352	0.275927	0.785156	0.976725	-5.61045	peak_33479	Day0vsDay8	chr11	134699104	134699773	670	*	Exon	11	134712539	134715929	3391	1	105369584	ENST00000670056.1	-12766	ENSG00000255344
LINC00323	long intergenic non-protein coding RNA 323	0.139737	-0.222371	0.501846	1.27805	0.799892	0.43225	0.81423	-5.2392	peak_102152	Day0vsDay15	chr21	41055629	41056092	464	*	Distal Intergenic	21	41143180	41147433	4254	2	284835	ENST00000446910.1	91341	ENSG00000226496
GPR35	G protein-coupled receptor 35	0.139738	-0.528031	0.807506	0.315557	0.433756	0.668652	0.869056	-5.60874	peak_95279	Day0vsDay27	chr2	240635189	240636305	1117	*	Distal Intergenic	2	240625480	240633159	7680	1	2859	ENST00000407714.2	9709	ENSG00000178623
LINC02325	long intergenic non-protein coding RNA 2325	0.139742	-0.217164	0.496648	1.57359	0.823587	0.4207	0.809513	-5.20348	peak_49840	Day0vsDay15	chr14	97524655	97525234	580	*	Intron	14	97461897	97464164	2268	1	101929241	ENST00000668398.1	62758	ENSG00000246084
IFFO1	intermediate filament family orphan 1	0.139743	-0.275129	0.554614	2.08303	0.700675	0.492254	0.767909	-5.46488	peak_34160	Day0vsDay27	chr12	6554126	6554558	433	*	Promoter (1-2kb)	12	6539539	6556042	16504	2	25900	ENST00000619571.5	1484	ENSG00000010295
NAV3	neuron navigator 3	0.139752	-0.298687	0.578191	4.63613	0.662083	0.51663	0.847041	-5.29825	peak_37427	Day0vsDay15	chr12	77763102	77763665	564	*	Intron	12	77830894	78213010	382117	1	89795	ENST00000397909.7	-67229	ENSG00000067798
INTS4	integrator complex subunit 4	0.139753	-0.239158	0.518665	1.39502	0.77239	0.449856	0.739704	-5.4184	peak_30106	Day0vsDay27	chr11	78000071	78000569	499	*	Distal Intergenic	11	77878749	77994715	115967	2	92105	ENST00000695104.1	-5356	ENSG00000149262
LOC124900271	small nucleolar RNA SNORD112	0.13976	-0.31395	0.59347	0.404731	0.638502	0.52968	0.852129	-5.34151	peak_156633	Day0vsDay15	chr8	42017584	42017906	323	*	Intron	8	42043504	42043575	72	2	124900271	ENST00000459551.1	25669	ENSG00000238966
A2M-AS1	A2M antisense RNA 1	0.139764	-0.390903	0.670431	2.72084	0.550078	0.588847	0.875263	-5.37416	peak_34365	Day0vsDay15	chr12	9063959	9065180	1222	*	Promoter (<=1kb)	12	9065163	9068689	3527	1	144571	ENST00000667950.1	0	ENSG00000245105
UNC13A	unc-13 homolog A	0.139772	-0.276251	0.555794	0.11423	0.715331	0.484386	0.834581	-5.20535	peak_77613	Day0vsDay15	chr19	17679867	17680657	791	*	Intron	19	17605961	17688326	82366	2	23025	ENST00000552293.5	7669	ENSG00000130477
EZR	ezrin	0.139781	-0.254455	0.534016	1.72443	0.740891	0.468039	0.752578	-5.43764	peak_142338	Day0vsDay27	chr6	158822690	158822928	239	*	Distal Intergenic	6	158765748	158819368	53621	2	7430	ENST00000367075.4	-3322	ENSG00000092820
CIMAP1D	CIMAP1 family member D	0.139787	-0.361022	0.640597	3.79581	0.595969	0.5587	0.948591	-5.7207	peak_75019	Day0vsDay8	chr19	474525	475613	1089	*	Promoter (<=1kb)	19	463346	474880	11535	2	284451	ENST00000382696.7	0	ENSG00000181781
TBCD	tubulin folding cofactor D	0.139789	-0.367002	0.64658	2.1251	0.574029	0.574005	0.8695	-5.3697	peak_70607	Day0vsDay15	chr17	82892777	82894273	1497	*	Promoter (<=1kb)	17	82893064	82925056	31993	1	6904	ENST00000574975.5	0	ENSG00000141556
DUS3L	dihydrouridine synthase 3 like	0.13979	-0.261323	0.540903	2.77045	0.72238	0.477603	0.831954	-5.27377	peak_76026	Day0vsDay15	chr19	5797870	5798328	459	*	Distal Intergenic	19	5788024	5791225	3202	2	56931	ENST00000590110.2	-6645	ENSG00000141994
MAPKBP1	mitogen-activated protein kinase binding protein 1	0.139799	-0.381746	0.661345	3.8745	0.564146	0.579625	0.821604	-5.53454	peak_52424	Day0vsDay27	chr15	41772802	41773035	234	*	Promoter (1-2kb)	15	41774434	41825617	51184	1	23005	ENST00000512970.5	-1399	ENSG00000137802
LOC101927911	uncharacterized LOC101927911	0.139807	-0.435431	0.715045	1.99506	0.50472	0.619159	0.955795	-5.72261	peak_63697	Day0vsDay8	chr17	2962760	2963552	793	*	Promoter (2-3kb)	17	2962248	2965895	3648	2	101927911	ENST00000574885.1	2343	ENSG00000262884
MAN1C1	mannosidase alpha class 1C member 1	0.139811	-0.297759	0.577382	3.2496	0.675494	0.50787	0.844013	-5.27847	peak_2904	Day0vsDay15	chr1	25614415	25615334	920	*	Promoter (1-2kb)	1	25616791	25784450	167660	1	57134	ENST00000374332.9	-1457	ENSG00000117643
DENND10	DENN domain containing 10	0.139817	-0.306601	0.586235	1.21	0.649934	0.523028	0.787519	-5.48249	peak_22774	Day0vsDay27	chr10	119138864	119140000	1137	*	Promoter (2-3kb)	10	119136517	119137174	658	1	404636	ENST00000489936.1	2347	ENSG00000119979
ADD3	adducin 3	0.139818	-0.288888	0.568523	1.47236	0.676021	0.50601	0.776635	-5.50586	peak_22061	Day0vsDay27	chr10	110138260	110138669	410	*	Distal Intergenic	10	110125902	110132727	6826	1	120	ENST00000479805.1	12358	ENSG00000148700
HECW2	HECT, C2 and WW domain containing E3 ubiquitin protein ligase 2	0.139841	-0.253841	0.533522	1.37441	0.763386	0.455412	0.744051	-5.42062	peak_92315	Day0vsDay27	chr2	196239996	196240587	592	*	Promoter (2-3kb)	2	196238494	196242826	4333	2	57520	ENST00000498146.2	2239	ENSG00000138411
FUT9	fucosyltransferase 9	0.139843	-0.936505	1.21619	-0.139506	0.270885	0.789695	0.977361	-5.5234	peak_139461	Day0vsDay8	chr6	96156913	96157619	707	*	Intron	6	96015984	96037439	21456	1	10690	ENST00000483933.5	140929	ENSG00000172461
RNF157	ring finger protein 157	0.139847	-0.435979	0.715674	1.12509	0.505083	0.619204	0.84279	-5.57043	peak_69538	Day0vsDay27	chr17	76199378	76199833	456	*	Intron	17	76162761	76167082	4322	2	114804	ENST00000591615.1	-32296	ENSG00000141576
AP1S3	adaptor related protein complex 1 subunit sigma 3	0.13985	-0.376338	0.656037	7.55455	0.562039	0.580863	0.951279	-5.74795	peak_93640	Day0vsDay8	chr2	223858972	223859577	606	*	Intron	2	223765268	223838027	72760	2	130340	ENST00000444408.1	-20945	ENSG00000152056
CRHBP	corticotropin releasing hormone binding protein	0.139852	-0.259736	0.539441	2.35164	0.72757	0.475827	0.831098	-5.26169	peak_128608	Day0vsDay15	chr5	76951207	76951608	402	*	Promoter (1-2kb)	5	76953045	76969471	16427	1	1393	ENST00000274368.9	-1437	ENSG00000145708
SERPINA2	serpin family A member 2 (gene/pseudogene)	0.139853	-0.265562	0.545268	2.80129	0.730242	0.474612	0.756523	-5.44511	peak_49540	Day0vsDay27	chr14	94361283	94362104	822	*	Distal Intergenic	14	94364316	94366698	2383	2	390502	ENST00000553483.4	4594	ENSG00000258597
KAT6B	lysine acetyltransferase 6B	0.139854	-0.452525	0.732233	0.134008	0.489366	0.629384	0.848194	-5.62082	peak_19664	Day0vsDay27	chr10	74752630	74754125	1496	*	Distal Intergenic	10	74824927	74842972	18046	1	23522	ENST00000648828.1	-70802	ENSG00000156650
UBE2V1	ubiquitin conjugating enzyme E2 V1	0.139859	-0.484771	0.764489	0.477532	0.464114	0.647085	0.895428	-5.41245	peak_99172	Day0vsDay15	chr20	50085207	50086632	1426	*	Intron	20	50096059	50111566	15508	2	7335	ENST00000473860.1	24934	ENSG00000244687
PRAMENP	PRAME N-terminal like, pseudogene	0.139864	-0.40066	0.680387	2.09336	0.555206	0.585597	0.951942	-5.6995	peak_103765	Day0vsDay8	chr22	22085768	22086834	1067	*	Exon	22	21991100	22043934	52835	2	649179	ENST00000337471.8	-41834	ENSG00000290847
LINC02370	long intergenic non-protein coding RNA 2370	0.139864	-0.831498	1.11123	-0.838414	0.300738	0.767137	0.973167	-5.58714	peak_40911	Day0vsDay8	chr12	131385411	131386488	1078	*	Distal Intergenic	12	131347470	131367555	20086	1	338797	ENST00000428272.4	37941	NA
MAN1C1	mannosidase alpha class 1C member 1	0.139867	-0.303417	0.583151	0.62577	0.65402	0.519818	0.785466	-5.50823	peak_2921	Day0vsDay27	chr1	25746389	25747837	1449	*	5' UTR	1	25772069	25782700	10632	1	57134	ENST00000496532.5	-24232	ENSG00000117643
IL23R	interleukin 23 receptor	0.139872	-0.33484	0.614585	1.9219	0.619841	0.543133	0.799997	-5.50774	peak_6015	Day0vsDay27	chr1	67142789	67143661	873	*	Intron	1	67138987	67170708	31722	1	149233	ENST00000697222.1	3802	ENSG00000162594
GATA2	GATA binding protein 2	0.139881	-0.513293	0.793056	-0.701159	0.444393	0.661412	0.865373	-5.61232	peak_113897	Day0vsDay27	chr3	128496842	128498314	1473	*	Exon	3	128479427	128493201	13775	2	2624	ENST00000341105.7	-3641	ENSG00000179348
NCEH1	neutral cholesterol ester hydrolase 1	0.139887	-0.872145	1.15192	0.184893	0.28651	0.777145	0.975019	-5.57796	peak_116096	Day0vsDay8	chr3	172717234	172718379	1146	*	Intron	3	172630645	172711218	80574	2	57552	ENST00000543711.5	-6016	ENSG00000144959
TRABD	TraB domain containing	0.139898	-0.500373	0.780168	-0.685499	0.454513	0.654202	0.861141	-5.60654	peak_107048	Day0vsDay27	chr22	50185633	50186088	456	*	Promoter (<=1kb)	22	50185913	50199595	13683	1	80305	ENST00000380909.9	0	ENSG00000170638
MRC2	mannose receptor C-type 2	0.139903	-0.300782	0.580589	2.21029	0.674699	0.508482	0.844201	-5.28887	peak_68450	Day0vsDay15	chr17	62674109	62674480	372	*	Promoter (1-2kb)	17	62676394	62680194	3801	1	9902	ENST00000584682.1	-1914	ENSG00000011028
TMEM120A	transmembrane protein 120A	0.139903	-0.383784	0.66359	0.260406	0.553749	0.585286	0.824475	-5.58899	peak_148835	Day0vsDay27	chr7	76002856	76003654	799	*	Intron	7	75987041	75994656	7616	2	83862	ENST00000440632.5	-8200	ENSG00000189077
LINC02181	long intergenic non-protein coding RNA 2181	0.139904	-0.49592	0.775727	-0.314519	0.456089	0.652757	0.860602	-5.68752	peak_62628	Day0vsDay27	chr16	87093047	87094044	998	*	Intron	16	87059429	87070105	10677	1	440390	ENST00000664021.1	33618	ENSG00000232190
KCNJ18	potassium inwardly rectifying channel subfamily J member 18	0.139908	-0.279349	0.559165	1.08118	0.691702	0.496296	0.770577	-5.53568	peak_65486	Day0vsDay27	chr17	21765543	21766473	931	*	Distal Intergenic	17	21692523	21704612	12090	1	100134444	ENST00000567955.3	73020	ENSG00000260458
NPFFR1	neuropeptide FF receptor 1	0.139909	-0.380493	0.66031	-0.0750815	0.558091	0.582511	0.823026	-5.58332	peak_19267	Day0vsDay27	chr10	70307742	70308897	1156	*	Intron	10	70247329	70284004	36676	2	64106	ENST00000277942.7	-23738	ENSG00000148734
LINC01522	long intergenic non-protein coding RNA 1522	0.13991	-0.258288	0.538108	2.42992	0.728295	0.474047	0.756312	-5.47109	peak_98910	Day0vsDay27	chr20	47989417	47990022	606	*	Promoter (<=1kb)	20	47979102	47990085	10984	2	101927457	ENST00000655778.1	63	NA
NCR2	natural cytotoxicity triggering receptor 2	0.139911	-0.286976	0.566798	0.750605	0.685503	0.501774	0.84165	-5.29046	peak_137538	Day0vsDay15	chr6	41373875	41374802	928	*	Distal Intergenic	6	41335851	41350864	15014	1	9436	ENST00000373086.3	38024	ENSG00000096264
PRKCH	protein kinase C eta	0.139922	-0.186869	0.466712	2.97905	0.892209	0.383938	0.792587	-5.14119	peak_47594	Day0vsDay15	chr14	61471706	61472556	851	*	Intron	14	61477167	61549946	72780	1	5583	ENST00000536400.5	-4611	ENSG00000027075
LOC124903759	keratin-associated protein 5-1-like	0.139925	-0.378257	0.658107	1.7232	0.563416	0.579962	0.821808	-5.54774	peak_63200	Day0vsDay27	chr16	89912190	89912872	683	*	Promoter (<=1kb)	16	89912119	89915168	3050	1	124903759	ENST00000539976.1	71	NA
LOC101928965	uncharacterized LOC101928965	0.139926	-0.223349	0.503202	1.89062	0.819775	0.423154	0.719641	-5.38466	peak_110378	Day0vsDay27	chr3	50395406	50395918	513	*	Intron	3	50367465	50368197	733	1	101928965	ENST00000607362.1	27941	ENSG00000271858
MICAL2	microtubule associated monooxygenase, calponin and LIM domain containing 2	0.139928	-0.252097	0.531954	1.29665	0.754481	0.460228	0.747383	-5.41774	peak_25965	Day0vsDay27	chr11	12102962	12103991	1030	*	Intron	11	12110590	12263785	153196	1	9645	ENST00000683283.1	-6599	ENSG00000133816
KLF13	KLF transcription factor 13	0.13993	-0.477752	0.757613	-0.113265	0.469574	0.643239	0.893599	-5.39535	peak_51912	Day0vsDay15	chr15	31373755	31374385	631	*	3' UTR	15	31366154	31372182	6029	1	51621	ENST00000558844.1	7601	ENSG00000169926
LINC00448	long intergenic non-protein coding RNA 448	0.139936	-0.808878	1.08875	0.0656962	0.305707	0.762676	0.972477	-5.60129	peak_43511	Day0vsDay8	chr13	62791019	62791906	888	*	Intron	13	62731724	62796678	64955	2	100874176	ENST00000667975.1	4772	NA
MIR4671	microRNA 4671	0.139937	-0.291705	0.571579	1.99851	0.696536	0.495219	0.769917	-5.44779	peak_14133	Day0vsDay27	chr1	234309661	234310470	810	*	Intron	1	234306467	234306539	73	1	100616380	ENST00000583284.1	3194	ENSG00000264377
ZNF14	zinc finger protein 14	0.139938	-0.250278	0.530153	1.92129	0.753536	0.460857	0.747866	-5.44437	peak_77972	Day0vsDay27	chr19	19740264	19741160	897	*	Exon	19	19710472	19733112	22641	2	7561	ENST00000344099.4	-7152	ENSG00000105708
AHDC1	AT-hook DNA binding motif containing 1	0.13994	-0.340382	0.620262	3.38951	0.604419	0.553152	0.947733	-5.70359	peak_3153	Day0vsDay8	chr1	27608666	27610114	1449	*	Distal Intergenic	1	27553146	27604431	51286	2	27245	ENST00000480033.3	-4235	ENSG00000126705
MSANTD1	Myb/SANT DNA binding domain containing 1	0.139943	-0.718963	0.998849	-0.476491	0.337724	0.738744	0.902321	-5.61887	peak_117951	Day0vsDay27	chr4	3246431	3246883	453	*	Promoter (2-3kb)	4	3244369	3256613	12245	1	345222	ENST00000507492.5	2062	ENSG00000188981
LINC01446	long intergenic non-protein coding RNA 1446	0.139943	-0.328314	0.6082	1.13771	0.627133	0.538213	0.855714	-5.32898	peak_147290	Day0vsDay15	chr7	53778903	53779390	488	*	Promoter (<=1kb)	7	53766019	53780038	14020	2	401337	ENST00000652029.1	648	ENSG00000205628
LRP6	LDL receptor related protein 6	0.139946	-0.569268	0.84916	0.704433	0.413221	0.68472	0.907875	-5.43206	peak_34625	Day0vsDay15	chr12	12171863	12172666	804	*	Intron	12	12186806	12203323	16518	2	4040	ENST00000545658.1	30657	ENSG00000070018
PDE10A	phosphodiesterase 10A	0.139956	-0.62662	0.906531	-0.458343	0.378494	0.708814	0.888715	-5.61834	peak_142858	Day0vsDay27	chr6	165791944	165792772	829	*	5' UTR	6	165327289	165663241	335953	2	10846	ENST00000539869.4	-128703	ENSG00000112541
SLC10A1	solute carrier family 10 member 1	0.139957	-0.370024	0.649938	0.619825	0.568851	0.575168	0.869812	-5.3706	peak_48143	Day0vsDay15	chr14	69797395	69798488	1094	*	Promoter (<=1kb)	14	69775416	69797241	21826	2	6554	ENST00000216540.5	-154	ENSG00000100652
IL22RA2	interleukin 22 receptor subunit alpha 2	0.139958	-0.399471	0.679387	2.06244	0.538698	0.59617	0.952882	-5.69414	peak_141081	Day0vsDay8	chr6	137155554	137156437	884	*	Intron	6	137143820	137173644	29825	2	116379	ENST00000296980.7	17207	ENSG00000164485
ZNF658B	zinc finger protein 658B (pseudogene)	0.13996	-0.258117	0.538036	2.90598	0.729766	0.474631	0.938011	-5.62379	peak_163572	Day0vsDay8	chr9	39524990	39525730	741	*	Distal Intergenic	9	39444304	39508885	64582	2	401509	ENST00000602828.2	-16105	NA
TNR	tenascin R	0.139963	-0.470771	0.750697	-0.930909	0.481856	0.635338	0.851167	-5.54484	peak_10600	Day0vsDay27	chr1	175750339	175751085	747	*	Distal Intergenic	1	175315194	175743595	428402	2	7143	ENST00000367674.7	-6744	ENSG00000116147
TUT1	terminal uridylyl transferase 1, U6 snRNA-specific	0.139969	-0.302591	0.58253	2.53432	0.663997	0.514922	0.782073	-5.48666	peak_28443	Day0vsDay27	chr11	62593586	62593831	246	*	Promoter (1-2kb)	11	62575045	62591637	16593	2	64852	ENST00000308436.11	-1949	ENSG00000149016
STAG1	STAG1 cohesin complex component	0.139971	-0.562456	0.842397	1.63421	0.413041	0.683539	0.964484	-5.70599	peak_114488	Day0vsDay8	chr3	136317444	136317879	436	*	Intron	3	136348789	136359189	10401	2	10274	ENST00000465961.1	41310	ENSG00000118007
LOC124904270	uncharacterized LOC124904270	0.139971	-0.648114	0.928056	1.10023	0.36923	0.715992	0.9672	-5.69431	peak_71958	Day0vsDay8	chr18	25164135	25165722	1588	*	Intron	18	25196663	25218241	21579	1	124904270	ENST00000649176.1	-30941	NA
HK1	hexokinase 1	0.139974	-0.24267	0.522619	1.9187	0.785648	0.44256	0.817583	-5.20721	peak_19145	Day0vsDay15	chr10	69344489	69345816	1328	*	Intron	10	69338064	69401725	63662	1	3098	ENST00000703955.1	6425	ENSG00000156515
PLA2G2C	phospholipase A2 group IIC	0.139974	-0.264235	0.544184	2.95601	0.736159	0.472685	0.829936	-5.26491	peak_2326	Day0vsDay15	chr1	20187182	20187993	812	*	Promoter (<=1kb)	1	20163055	20186518	23464	2	391013	ENST00000679259.1	-664	ENSG00000187980
PMS2P3	PMS1 homolog 2, mismatch repair system component pseudogene 3	0.139989	-1.03394	1.31391	-0.377392	0.248738	0.806241	0.97906	-5.63523	peak_148770	Day0vsDay8	chr7	75527649	75528547	899	*	Promoter (<=1kb)	7	75507747	75528051	20305	2	5387	ENST00000394921.8	0	ENSG00000291092
NLRC3	NLR family CARD domain containing 3	0.139996	-0.293381	0.573372	2.31313	0.671029	0.510173	0.779125	-5.50292	peak_57105	Day0vsDay27	chr16	3549191	3549749	559	*	3' UTR	16	3548135	3556994	8860	2	197358	ENST00000618137.1	7245	ENSG00000167984
EPN2	epsin 2	0.140018	-0.363996	0.644031	2.00422	0.575835	0.570519	0.949285	-5.67263	peak_65187	Day0vsDay8	chr17	19221386	19221880	495	*	Promoter (<=1kb)	17	19221448	19283238	61791	1	22905	ENST00000584707.5	0	ENSG00000072134
ZNF138	zinc finger protein 138	0.140019	-0.507674	0.787713	-0.0228985	0.452391	0.655996	0.898583	-5.39444	peak_147786	Day0vsDay15	chr7	64779463	64780487	1025	*	Distal Intergenic	7	64794388	64833681	39294	1	7697	ENST00000359735.7	-13901	ENSG00000197008
LOC105372038	uncharacterized LOC105372038	0.140024	-0.241971	0.522019	1.27691	0.761081	0.455689	0.822644	-5.25935	peak_72030	Day0vsDay15	chr18	27324469	27325002	534	*	Distal Intergenic	18	27335968	27342721	6754	2	105372038	ENST00000582893.2	17719	NA
KBTBD3	kelch repeat and BTB domain containing 3	0.140024	-0.405342	0.685391	7.0459	0.532197	0.599876	0.95305	-5.76566	peak_31213	Day0vsDay8	chr11	106076654	106078149	1496	*	Promoter (<=1kb)	11	106051098	106077347	26250	2	143879	ENST00000531837.2	0	ENSG00000182359
CCDC6	coiled-coil domain containing 6	0.140025	-0.567486	0.847535	1.34767	0.410231	0.685569	0.964856	-5.75473	peak_18771	Day0vsDay8	chr10	59879186	59879837	652	*	Intron	10	59788747	59906556	117810	2	8030	ENST00000263102.7	26719	ENSG00000108091
SLCO2B1	solute carrier organic anion transporter family member 2B1	0.140044	-0.450845	0.730933	-0.129943	0.493607	0.626867	0.888172	-5.36918	peak_29873	Day0vsDay15	chr11	75195087	75196021	935	*	Promoter (<=1kb)	11	75196254	75203408	7155	1	11309	ENST00000530012.1	-233	ENSG00000137491
LOC124900462	small nucleolar RNA SNORA40	0.140046	-0.591498	0.87159	-0.405137	0.398858	0.694363	0.911033	-5.40684	peak_97348	Day0vsDay15	chr20	31377928	31378386	459	*	Promoter (1-2kb)	20	31376319	31376446	128	1	124900462	ENST00000390832.1	1609	ENSG00000212134
BCAS4	breast carcinoma amplified sequence 4	0.140053	-0.424539	0.704645	0.964322	0.514179	0.612208	0.882975	-5.41312	peak_99285	Day0vsDay15	chr20	50769642	50770208	567	*	Distal Intergenic	20	50794894	50877177	82284	1	55653	ENST00000358791.9	-24686	ENSG00000124243
DSCR4	Down syndrome critical region 4	0.140059	-0.367321	0.64744	2.85928	0.599747	0.557274	0.948368	-5.68075	peak_101971	Day0vsDay8	chr21	38053515	38053895	381	*	Intron	21	38093244	38121331	28088	2	10281	ENST00000482032.1	67436	ENSG00000184029
ACY3	aminoacylase 3	0.14006	-0.337469	0.617589	1.64615	0.607954	0.549388	0.8601	-5.33835	peak_29105	Day0vsDay15	chr11	67648158	67648442	285	*	Promoter (<=1kb)	11	67642701	67647583	4883	2	91703	ENST00000529256.1	-575	ENSG00000132744
KCNJ1	potassium inwardly rectifying channel subfamily J member 1	0.140063	-0.70064	0.980767	-0.71364	0.345334	0.733094	0.969137	-5.53876	peak_32968	Day0vsDay8	chr11	128824748	128825517	770	*	Distal Intergenic	11	128838744	128842534	3791	2	3758	ENST00000392664.2	17017	ENSG00000151704
RD3	RD3 regulator of GUCY2D	0.140067	-0.268877	0.549011	2.15555	0.712546	0.485481	0.835066	-5.27913	peak_12733	Day0vsDay15	chr1	211513879	211514458	580	*	Distal Intergenic	1	211476522	211492162	15641	2	343035	ENST00000680073.1	-21717	ENSG00000198570
MADD	MAP kinase activating death domain	0.140072	-0.960556	1.2407	0.400958	0.264793	0.793951	0.977885	-5.59942	peak_27762	Day0vsDay8	chr11	47331515	47332168	654	*	3' UTR	11	47328142	47329406	1265	1	8567	ENST00000469699.1	3373	ENSG00000110514
LOC124901528	small nucleolar RNA U13	0.140073	-0.952139	1.23229	-0.450682	0.265831	0.792823	0.977771	-5.64406	peak_139176	Day0vsDay8	chr6	87723127	87723993	867	*	Promoter (2-3kb)	6	87720915	87721018	104	1	124901528	ENST00000459219.1	2212	ENSG00000238628
NFATC1	nuclear factor of activated T cells 1	0.14008	-0.440607	0.720767	0.00590402	0.503484	0.620126	0.885638	-5.36331	peak_74813	Day0vsDay15	chr18	79528851	79529133	283	*	Promoter (1-2kb)	18	79527119	79528578	1460	1	4772	ENST00000586695.1	1732	ENSG00000131196
HCP5B	HLA complex P5B	0.140087	-0.515964	0.796139	2.73627	0.443628	0.662097	0.961226	-5.79802	peak_136349	Day0vsDay8	chr6	29866358	29867086	729	*	Intron	6	29871895	29873783	1889	2	352990	ENST00000630472.1	6697	ENSG00000281831
LOC105375980	uncharacterized LOC105375980	0.140089	-0.280571	0.560749	3.22179	0.695947	0.495094	0.769846	-5.46386	peak_162455	Day0vsDay27	chr9	15134866	15135662	797	*	Intron	9	14987302	15146401	159100	2	105375980	ENST00000609203.1	10739	NA
LOC101927863	uncharacterized LOC101927863	0.140101	-0.323051	0.603252	2.51636	0.651368	0.523177	0.78765	-5.49895	peak_63123	Day0vsDay27	chr16	89505334	89505956	623	*	Promoter (<=1kb)	16	89492017	89504460	12444	2	101927863	ENST00000565623.1	-874	NA
PDGFDDN	PDGFD downstream neighbor	0.140108	-0.435133	0.715349	1.17849	0.519783	0.609489	0.954652	-5.61718	peak_31150	Day0vsDay8	chr11	103958480	103959630	1151	*	Intron	11	103675994	103895271	219278	2	105369464	ENST00000533459.1	-63209	NA
CARNMT1	carnosine N-methyltransferase 1	0.140113	-0.348756	0.628981	2.60924	0.612744	0.54814	0.802494	-5.51899	peak_164119	Day0vsDay27	chr9	75027427	75028966	1540	*	Promoter (<=1kb)	9	74980790	75028293	47504	2	138199	ENST00000376834.8	0	ENSG00000156017
GRAMD4	GRAM domain containing 4	0.140114	-0.539567	0.819794	-0.0168017	0.427299	0.673278	0.871096	-5.70556	peak_106501	Day0vsDay27	chr22	46587004	46588590	1587	*	Intron	22	46577129	46626899	49771	1	23151	ENST00000431155.1	9875	ENSG00000075240
RELT	RELT TNF receptor	0.140118	-0.687501	0.967737	0.224791	0.356595	0.725474	0.920469	-5.41623	peak_29761	Day0vsDay15	chr11	73410790	73411880	1091	*	Exon	11	73393684	73395121	1438	1	84957	ENST00000537771.1	17106	ENSG00000054967
PDE4DIP	phosphodiesterase 4D interacting protein	0.140122	-0.400707	0.68095	1.51718	0.538232	0.596505	0.831221	-5.57254	peak_8754	Day0vsDay27	chr1	148965982	148966633	652	*	Exon	1	148962572	148989385	26814	1	9659	ENST00000467859.3	3410	ENSG00000178104
GPER1	G protein-coupled estrogen receptor 1	0.140136	-0.296369	0.57664	0.603963	0.675655	0.507672	0.843933	-5.29504	peak_143791	Day0vsDay15	chr7	1086576	1087420	845	*	Promoter (<=1kb)	7	1086807	1091949	5143	1	2852	ENST00000413368.5	0	ENSG00000164850
SUMF1	sulfatase modifying factor 1	0.140137	-0.393752	0.674027	2.36439	0.562185	0.580949	0.951279	-5.63376	peak_107271	Day0vsDay8	chr3	4466733	4467649	917	*	Promoter (<=1kb)	3	3781352	4467261	685910	2	285362	ENST00000448413.5	0	ENSG00000144455
LOC124903029	uncharacterized LOC124903029	0.140138	-1.64323	1.9235	-1.01088	0.162882	0.872085	0.986316	-5.58214	peak_39650	Day0vsDay8	chr12	118101964	118102582	619	*	Promoter (<=1kb)	12	118101900	118103056	1157	2	124903029	ENST00000540117.1	474	NA
CREBBP	CREB binding protein	0.140144	-0.326834	0.607121	1.99295	0.64365	0.528084	0.851817	-5.29702	peak_57157	Day0vsDay15	chr16	3879425	3881798	2374	*	Promoter (<=1kb)	16	3725054	3880713	155660	2	1387	ENST00000262367.10	0	ENSG00000005339
TCF25	transcription factor 25	0.140153	-0.216435	0.496741	1.81597	0.816024	0.424553	0.810985	-5.21651	peak_63199	Day0vsDay15	chr16	89909773	89911485	1713	*	Promoter (<=1kb)	16	89909840	89911379	1540	1	22980	ENST00000564957.5	0	ENSG00000141002
LINC01396	long intergenic non-protein coding RNA 1396	0.140169	-0.32226	0.602598	1.83332	0.628762	0.537067	0.855544	-5.31414	peak_118102	Day0vsDay15	chr4	4762162	4763746	1585	*	Intron	4	4844188	4850827	6640	1	103695434	ENST00000662851.1	-80442	ENSG00000273396
DPYSL4	dihydropyrimidinase like 4	0.140197	-0.620998	0.901392	-0.205259	0.38177	0.706262	0.887505	-5.618	peak_24405	Day0vsDay27	chr10	132201881	132202567	687	*	Promoter (<=1kb)	10	132203553	132204907	1355	1	10570	ENST00000471544.1	-986	ENSG00000151640
EPHB3	EPH receptor B3	0.140206	-0.449624	0.730036	-0.0997636	0.492717	0.627051	0.888267	-5.43003	peak_116552	Day0vsDay15	chr3	184619125	184619892	768	*	Distal Intergenic	3	184579748	184580700	953	1	2049	ENST00000473079.1	39377	ENSG00000182580
ARHGAP39	Rho GTPase activating protein 39	0.140215	-0.266621	0.547051	2.2369	0.728428	0.475623	0.757142	-5.44432	peak_161850	Day0vsDay27	chr8	144575444	144576070	627	*	Intron	8	144529179	144605816	76638	2	80728	ENST00000276826.5	29746	ENSG00000147799
LRRC20	leucine rich repeat containing 20	0.140215	-0.490737	0.771168	2.16629	0.462079	0.649251	0.959997	-5.64344	peak_19274	Day0vsDay8	chr10	70354211	70356124	1914	*	Intron	10	70298970	70376779	77810	2	55222	ENST00000395011.5	20655	ENSG00000172731
CACNA1A	calcium voltage-gated channel subunit alpha1 A	0.140228	-0.261269	0.541725	1.82645	0.739602	0.469408	0.753586	-5.45309	peak_76997	Day0vsDay27	chr19	13224778	13225838	1061	*	Promoter (<=1kb)	19	13208892	13225314	16423	2	773	ENST00000636610.1	0	ENSG00000141837
RUFY4	RUN and FYVE domain containing 4	0.140232	-0.270892	0.551356	2.15123	0.714954	0.483621	0.834428	-5.27328	peak_93286	Day0vsDay15	chr2	218073994	218074265	272	*	Promoter (1-2kb)	2	218072871	218075720	2850	1	285180	ENST00000463872.1	1123	ENSG00000188282
LOC101929031	uncharacterized LOC101929031	0.140255	-0.277009	0.55752	3.90621	0.700269	0.492615	0.940703	-5.65178	peak_59522	Day0vsDay8	chr16	33619470	33619911	442	*	Intron	16	33563030	33570935	7906	2	101929031	ENST00000567422.1	-48535	NA
PABPC3	poly(A) binding protein cytoplasmic 3	0.140259	-0.383292	0.66381	0.758262	0.555301	0.584242	0.873393	-5.38518	peak_41743	Day0vsDay15	chr13	25037290	25037722	433	*	Distal Intergenic	13	25096136	25099254	3119	1	5042	ENST00000281589.5	-58414	ENSG00000151846
SLC44A3-AS1	SLC44A3 antisense RNA 1	0.140263	-0.848162	1.12869	-0.158818	0.294142	0.771382	0.974079	-5.57954	peak_7053	Day0vsDay8	chr1	94848603	94849599	997	*	Intron	1	94616406	94855421	239016	2	101928079	ENST00000634339.1	5822	ENSG00000293271
MYLK3	myosin light chain kinase 3	0.140265	-0.299961	0.58049	0.42382	0.668649	0.511676	0.8453	-5.24448	peak_59700	Day0vsDay15	chr16	46757770	46758661	892	*	Intron	16	46707666	46763246	55581	2	91807	ENST00000536476.5	4585	ENSG00000140795
LOC124904048	uncharacterized LOC124904048	0.140274	-0.54543	0.825978	-0.807105	0.424032	0.675623	0.904519	-5.39527	peak_68891	Day0vsDay15	chr17	68085723	68086435	713	*	Distal Intergenic	17	68096102	68101469	5368	2	124904048	ENST00000584047.1	15034	ENSG00000265055
LINC01164	long intergenic non-protein coding RNA 1164	0.14028	-0.583826	0.864386	-0.258959	0.403889	0.690497	0.879801	-5.63073	peak_24270	Day0vsDay27	chr10	131559217	131560341	1125	*	Distal Intergenic	10	131772383	131777402	5020	2	399827	ENST00000684956.2	217061	ENSG00000189275
BMS1P2-AGAP9	BMS1P2-AGAP9 readthrough	0.14028	-0.375317	0.655878	0.536843	0.575515	0.572443	0.86906	-5.38745	peak_18155	Day0vsDay15	chr10	47564703	47566073	1371	*	Exon	10	47523358	47553514	30157	2	113939912	ENST00000431840.2	-11189	NA
KRTAP5-10	keratin associated protein 5-10	0.140284	-1.09787	1.37844	-0.43187	0.234849	0.816478	0.980627	-5.54556	peak_29610	Day0vsDay8	chr11	71569437	71570276	840	*	Distal Intergenic	11	71565563	71566735	1173	1	387273	ENST00000398531.3	3874	ENSG00000204572
THSD1	thrombospondin type 1 domain containing 1	0.140284	-0.181559	0.462127	2.70679	0.935408	0.363272	0.78403	-5.13252	peak_43204	Day0vsDay15	chr13	52397292	52398053	762	*	Exon	13	52377167	52406172	29006	2	55901	ENST00000258613.5	8119	ENSG00000136114
LAMA4-AS1	LAMA4 antisense RNA 1	0.14029	-0.28344	0.56402	1.74958	0.686271	0.499648	0.772787	-5.47478	peak_140194	Day0vsDay27	chr6	112235901	112236389	489	*	Promoter (<=1kb)	6	112236093	112307009	70917	1	101927640	ENST00000433684.6	0	NA
SEMA4D	semaphorin 4D	0.140291	-0.531348	0.811931	3.79484	0.448564	0.659169	0.961226	-5.8134	peak_164759	Day0vsDay8	chr9	89501627	89502926	1300	*	Distal Intergenic	9	89361609	89498130	136522	2	10507	ENST00000455551.6	-3497	ENSG00000187764
PTK2	protein tyrosine kinase 2	0.140295	-0.549524	0.830114	-0.243631	0.424967	0.675429	0.872131	-5.54863	peak_161215	Day0vsDay27	chr8	141026438	141027329	892	*	Distal Intergenic	8	140925689	141002216	76528	2	5747	ENST00000519635.1	-24222	ENSG00000169398
ANGPT2	angiopoietin 2	0.140297	-0.554941	0.835535	1.69299	0.436732	0.667632	0.962402	-5.70735	peak_154491	Day0vsDay8	chr8	6567194	6567741	548	*	Intron	8	6499651	6563409	63759	2	285	ENST00000325203.9	-3785	ENSG00000091879
ACSS1	acyl-CoA synthetase short chain family member 1	0.1403	-0.41132	0.691921	1.05266	0.543459	0.593439	0.829428	-5.56354	peak_97152	Day0vsDay27	chr20	25065128	25066202	1075	*	Distal Intergenic	20	25045938	25058980	13043	2	84532	ENST00000376726.3	-6148	ENSG00000154930
LOC105372244	uncharacterized LOC105372244	0.140305	-0.33778	0.61839	4.31812	0.634753	0.535377	0.947316	-5.71455	peak_75591	Day0vsDay8	chr19	3308123	3308473	351	*	Promoter (1-2kb)	19	3296765	3306887	10123	2	105372244	ENST00000592230.2	-1236	ENSG00000267448
SUCNR1	succinate receptor 1	0.140311	-0.98457	1.26519	-0.342057	0.258549	0.798365	0.978725	-5.5937	peak_115271	Day0vsDay8	chr3	151898232	151899084	853	*	Intron	3	151873643	151884619	10977	1	56670	ENST00000362032.6	24589	ENSG00000198829
KANSL1	KAT8 regulatory NSL complex subunit 1	0.140315	-0.892915	1.17354	0.23972	0.284226	0.779496	0.975499	-5.54693	peak_67352	Day0vsDay8	chr17	46082290	46083032	743	*	Exon	17	46034169	46050694	16526	2	284058	ENST00000640636.1	-31596	ENSG00000120071
LAMTOR5-AS1	LAMTOR5 and SLC16A4 antisense RNA 1	0.140315	-0.53754	0.81817	-0.3709	0.432155	0.670313	0.902796	-5.35457	peak_7671	Day0vsDay15	chr1	110430812	110431830	1019	*	Exon	1	110413849	110418303	4455	1	101410535	ENST00000608077.1	16963	ENSG00000224699
ARHGAP25	Rho GTPase activating protein 25	0.140333	-0.275266	0.555932	2.69594	0.709268	0.486914	0.939517	-5.63744	peak_85734	Day0vsDay8	chr2	68709438	68709928	491	*	Intron	2	68734811	68826833	92023	1	9938	ENST00000409202.8	-24883	ENSG00000163219
CAPN8	calpain 8	0.140337	-0.277945	0.558619	0.266856	0.701826	0.490651	0.767025	-5.47262	peak_13273	Day0vsDay27	chr1	223609506	223610876	1371	*	Intron	1	223622622	223628705	6084	2	388743	ENST00000465098.1	17829	ENSG00000203697
CHRNA9	cholinergic receptor nicotinic alpha 9 subunit	0.140338	-0.329841	0.610517	1.43925	0.640604	0.52987	0.946548	-5.6181	peak_119887	Day0vsDay8	chr4	40364961	40365360	400	*	Distal Intergenic	4	40349587	40354094	4508	1	55584	ENST00000509518.1	15374	ENSG00000174343
LOC105370821	uncharacterized LOC105370821	0.140343	-0.561594	0.84228	1.20282	0.416165	0.681733	0.964258	-5.69777	peak_52957	Day0vsDay8	chr15	52677977	52679791	1815	*	Promoter (<=1kb)	15	52679474	52690077	10604	1	105370821	ENST00000653440.1	0	NA
UBAP1L	ubiquitin associated protein 1 like	0.140349	-0.229111	0.509809	3.0964	0.810748	0.42902	0.724245	-5.38727	peak_53632	Day0vsDay27	chr15	65094818	65095212	395	*	Exon	15	65093009	65101628	8620	2	390595	ENST00000561387.1	6416	ENSG00000246922
CACNA1D	calcium voltage-gated channel subunit alpha1 D	0.140352	-0.228786	0.50949	1.1829	0.797597	0.435165	0.814729	-5.20509	peak_110696	Day0vsDay15	chr3	53628988	53629966	979	*	Intron	3	53666363	53722458	56096	1	776	ENST00000481085.5	-36397	ENSG00000157388
SERTAD4	SERTA domain containing 4	0.140352	-0.245424	0.526128	1.88063	0.754121	0.458702	0.824037	-5.28548	peak_12647	Day0vsDay15	chr1	210232471	210234630	2160	*	Promoter (<=1kb)	1	210232796	210246255	13460	1	56256	ENST00000367012.4	0	ENSG00000082497
LOC105375587	uncharacterized LOC105375587	0.140354	-0.377546	0.658254	6.71841	0.564396	0.579453	0.951162	-5.74652	peak_153239	Day0vsDay8	chr7	155236263	155238164	1902	*	Distal Intergenic	7	155238269	155252475	14207	2	105375587	ENST00000702445.1	14311	ENSG00000290007
LPAR1	lysophosphatidic acid receptor 1	0.140359	-0.324313	0.60503	3.70941	0.632178	0.535592	0.947316	-5.69952	peak_166046	Day0vsDay8	chr9	110952249	110953454	1206	*	Intron	9	110873778	110999466	125689	2	1902	ENST00000374430.6	46012	ENSG00000198121
CCDC77	coiled-coil domain containing 77	0.14036	-0.496625	0.777345	-0.676521	0.46275	0.64876	0.858508	-5.56442	peak_33569	Day0vsDay27	chr12	442308	442583	276	*	3' UTR	12	438461	442385	3925	1	84318	ENST00000537286.1	3847	ENSG00000120647
GSK3B	glycogen synthase kinase 3 beta	0.140364	-0.328855	0.609582	0.0703247	0.620383	0.541711	0.856836	-5.30222	peak_113114	Day0vsDay15	chr3	120072887	120073256	370	*	Intron	3	120002046	120086365	84320	2	2932	ENST00000679131.1	13109	ENSG00000082701
L3MBTL4	L3MBTL histone methyl-lysine binding protein 4	0.140397	-0.332929	0.613722	1.82963	0.618064	0.543471	0.947475	-5.67433	peak_71014	Day0vsDay8	chr18	6340650	6340907	258	*	Intron	18	6239799	6326721	86923	2	91133	ENST00000583054.5	-13929	ENSG00000154655
LOC124901789	uncharacterized LOC124901789	0.140403	-1.06637	1.34718	-0.746642	0.241743	0.811567	0.979952	-5.58963	peak_153374	Day0vsDay8	chr7	156049517	156049876	360	*	Distal Intergenic	7	156030618	156034564	3947	2	124901789	ENST00000687721.1	-14953	ENSG00000289588
CSF2RB	colony stimulating factor 2 receptor subunit beta	0.140414	-0.691499	0.972326	-0.947954	0.352723	0.728126	0.921546	-5.41752	peak_105144	Day0vsDay15	chr22	36912992	36914505	1514	*	Promoter (<=1kb)	22	36913628	36940439	26812	1	1439	ENST00000403662.8	0	ENSG00000100368
STK10	serine/threonine kinase 10	0.140417	-0.645974	0.926808	-0.124216	0.370983	0.71438	0.891109	-5.61757	peak_133376	Day0vsDay27	chr5	172150386	172151449	1064	*	Intron	5	172106662	172156725	50064	2	6793	ENST00000519710.1	5276	ENSG00000072786
BMPER	BMP binding endothelial regulator	0.140423	-0.277743	0.558589	3.15952	0.70082	0.492433	0.837054	-5.28702	peak_145867	Day0vsDay15	chr7	33879792	33880492	701	*	Distal Intergenic	7	33904308	34046374	142067	1	168667	ENST00000436222.6	-23816	ENSG00000164619
DCD	dermcidin	0.140426	-0.227246	0.508097	2.35243	0.806138	0.430592	0.81346	-5.20284	peak_36433	Day0vsDay15	chr12	54701999	54702516	518	*	Distal Intergenic	12	54644630	54648493	3864	2	117159	ENST00000546807.5	-53506	ENSG00000161634
LOC124906115	uncharacterized LOC124906115	0.140427	-0.553447	0.834301	2.33708	0.42028	0.678761	0.964113	-5.75727	peak_92721	Day0vsDay8	chr2	204108320	204108964	645	*	Intron	2	204219984	204234982	14999	2	124906115	ENST00000653067.1	126018	NA
PXN	paxillin	0.140431	-0.634114	0.914976	0.599389	0.375814	0.710623	0.967023	-5.54182	peak_39791	Day0vsDay8	chr12	120254357	120254680	324	*	Intron	12	120210447	120250161	39715	2	5829	ENST00000458477.6	-4196	ENSG00000089159
ACSF3	acyl-CoA synthetase family member 3	0.140436	-0.553951	0.834822	0.871976	0.419211	0.679091	0.964113	-5.61788	peak_63016	Day0vsDay8	chr16	89045871	89046320	450	*	Exon	16	89088375	89114473	26099	1	197322	ENST00000537895.5	-42055	ENSG00000176715
CCDC188	coiled-coil domain containing 188	0.140437	-0.414824	0.695698	1.21002	0.529419	0.602916	0.87961	-5.40868	peak_103509	Day0vsDay15	chr22	20164270	20165361	1092	*	Distal Intergenic	22	20148416	20151055	2640	2	388849	ENST00000439765.4	-13215	ENSG00000234409
MACROD2-AS1	MACROD2 antisense RNA 1	0.140443	-0.314426	0.595312	1.1756	0.639987	0.528732	0.852012	-5.31019	peak_96379	Day0vsDay15	chr20	14861111	14861941	831	*	Intron	20	14884250	14929474	45225	2	100379174	ENST00000653740.1	67533	ENSG00000235914
EEF1AKMT1	EEF1A lysine methyltransferase 1	0.140444	-0.255577	0.536466	2.74252	0.770257	0.451523	0.82082	-5.24504	peak_41438	Day0vsDay15	chr13	20772921	20774201	1281	*	Promoter (<=1kb)	13	20728931	20773918	44988	2	221143	ENST00000382754.4	0	ENSG00000150456
LINC01753	long intergenic non-protein coding RNA 1753	0.140453	-0.388834	0.66974	0.509457	0.554548	0.585218	0.824444	-5.53905	peak_5559	Day0vsDay27	chr1	55937516	55939282	1767	*	Exon	1	55915603	55944974	29372	2	105378739	ENST00000458145.2	5692	ENSG00000230250
MGAT5	alpha-1,6-mannosylglycoprotein 6-beta-N-acetylglucosaminyltransferase	0.140456	-0.360534	0.641446	-0.399252	0.581123	0.567011	0.867037	-5.37965	peak_90008	Day0vsDay15	chr2	134104551	134105075	525	*	Distal Intergenic	2	134119983	134254606	134624	1	4249	ENST00000481801.5	-14908	ENSG00000152127
PCSK5	proprotein convertase subtilisin/kexin type 5	0.14046	-0.248396	0.529316	1.71307	0.758987	0.457474	0.745307	-5.44668	peak_164159	Day0vsDay27	chr9	75866384	75867131	748	*	Distal Intergenic	9	75890644	76362339	471696	1	5125	ENST00000545128.5	-23513	ENSG00000099139
GPR26	G protein-coupled receptor 26	0.140461	-0.455748	0.736671	0.0258625	0.488332	0.630104	0.848595	-5.63295	peak_23192	Day0vsDay27	chr10	123633560	123634871	1312	*	Distal Intergenic	10	123666355	123697399	31045	1	2849	ENST00000284674.2	-31484	ENSG00000154478
GPR132	G protein-coupled receptor 132	0.140467	-0.509629	0.790563	1.06563	0.464988	0.647582	0.895594	-5.37027	peak_50776	Day0vsDay15	chr14	105070096	105070352	257	*	Distal Intergenic	14	105049397	105065445	16049	2	29933	ENST00000392585.2	-4651	ENSG00000183484
KANSL1	KAT8 regulatory NSL complex subunit 1	0.140468	-0.45411	0.735045	1.28749	0.49493	0.62694	0.956269	-5.6377	peak_67385	Day0vsDay8	chr17	46253707	46254552	846	*	Distal Intergenic	17	46029916	46225389	195474	2	284058	ENST00000574590.6	-28318	ENSG00000120071
LOC101927888	uncharacterized LOC101927888	0.140469	-0.442951	0.723889	-1.07432	0.511105	0.615453	0.840638	-5.5431	peak_134923	Day0vsDay27	chr6	4317699	4318485	787	*	Intron	6	4345743	4347037	1295	2	101927888	ENST00000437430.2	28552	ENSG00000231811
LINC01242	long intergenic non-protein coding RNA 1242	0.140481	-0.288937	0.569899	2.80611	0.684588	0.502453	0.774501	-5.47898	peak_162960	Day0vsDay27	chr9	30943148	30945345	2198	*	Distal Intergenic	9	30388935	30575012	186078	2	401497	ENST00000629369.1	-368136	NA
LOC105379452	uncharacterized LOC105379452	0.140483	-1.34799	1.62895	-0.842948	0.195632	0.846678	0.983541	-5.58038	peak_163861	Day0vsDay8	chr9	67424740	67425327	588	*	Distal Intergenic	9	67512034	67515393	3360	2	105379452	ENST00000616196.1	90066	NA
NEDD9	neural precursor cell expressed, developmentally down-regulated 9	0.140484	-0.398819	0.679787	-0.09243	0.540962	0.594224	0.877012	-5.37523	peak_135363	Day0vsDay15	chr6	11353847	11354410	564	*	Intron	6	11251264	11382272	131009	2	4739	ENST00000512665.5	27862	ENSG00000111859
LOC124901075	uncharacterized LOC124901075	0.140485	-0.297445	0.578415	1.62623	0.664939	0.512939	0.845777	-5.30768	peak_131071	Day0vsDay15	chr5	136421137	136422256	1120	*	Distal Intergenic	5	136376348	136397042	20695	2	124901075	ENST00000514282.1	-24095	NA
FAM151A	family with sequence similarity 151 member A	0.140489	-0.527288	0.808265	0.255973	0.436081	0.666989	0.868266	-5.61293	peak_5465	Day0vsDay27	chr1	54623731	54625547	1817	*	Promoter (<=1kb)	1	54609182	54623556	14375	2	338094	ENST00000371304.2	-175	ENSG00000162391
MIR6731	microRNA 6731	0.140491	-0.409656	0.690638	2.32757	0.535911	0.598726	0.832434	-5.54126	peak_2808	Day0vsDay27	chr1	24923570	24923871	302	*	Intron	1	24919345	24919416	72	2	102465437	ENST00000614863.1	-4154	ENSG00000278034
CLDN1	claudin 1	0.1405	-1.04343	1.32443	-0.0301845	0.246403	0.80813	0.979277	-5.48775	peak_116916	Day0vsDay8	chr3	190231805	190232352	548	*	Distal Intergenic	3	190310169	190313218	3050	2	9076	ENST00000490800.1	80866	ENSG00000163347
DNAH8-AS1	DNAH8 antisense RNA 1	0.140507	-0.233671	0.514685	2.06469	0.782347	0.44372	0.73558	-5.41218	peak_137328	Day0vsDay27	chr6	38996626	38997585	960	*	Intron	6	38923029	38953099	30071	2	100131047	ENST00000416948.1	-43527	NA
IGSF11-AS1	IGSF11 antisense RNA 1	0.140522	-0.3489	0.629944	1.58499	0.595138	0.55777	0.94842	-5.65257	peak_113044	Day0vsDay8	chr3	118949045	118949880	836	*	5' UTR	3	118943131	118947844	4714	1	100506765	ENST00000669213.1	5914	ENSG00000239877
LOC105377891	uncharacterized LOC105377891	0.140524	-0.493399	0.774447	1.09454	0.467122	0.645895	0.895161	-5.40949	peak_139314	Day0vsDay15	chr6	90350558	90351367	810	*	Exon	6	90345219	90362632	17414	1	105377891	ENST00000569865.1	5339	NA
BIN1	bridging integrator 1	0.140524	-0.380298	0.661346	2.45978	0.559266	0.581579	0.822548	-5.5654	peak_89372	Day0vsDay27	chr2	127114685	127115128	444	*	Distal Intergenic	2	127048027	127107288	59262	2	274	ENST00000393041.7	-7397	ENSG00000136717
PLCG2	phospholipase C gamma 2	0.140526	-0.458359	0.739411	-0.119732	0.489459	0.629627	0.848332	-5.61756	peak_62065	Day0vsDay27	chr16	81903666	81904431	766	*	Intron	16	81895617	81958287	62671	1	5336	ENST00000570198.2	8049	ENSG00000197943
LINC01889	long intergenic non-protein coding RNA 1889	0.140537	-0.380849	0.661923	1.43724	0.558714	0.58195	0.822755	-5.5529	peak_89259	Day0vsDay27	chr2	125135352	125136244	893	*	Distal Intergenic	2	125710969	125765842	54874	1	105373597	ENST00000430692.1	-574725	NA
NMUR2	neuromedin U receptor 2	0.140539	-0.411096	0.692173	0.672087	0.528082	0.602682	0.834668	-5.60808	peak_132293	Day0vsDay27	chr5	152404212	152405392	1181	*	Promoter (<=1kb)	5	152391546	152405279	13734	2	56923	ENST00000255262.4	0	ENSG00000132911
MLANA	melan-A	0.140539	-0.268854	0.549933	2.94591	0.730625	0.474901	0.756644	-5.43492	peak_162180	Day0vsDay27	chr9	5887324	5887686	363	*	Intron	9	5890889	5910606	19718	1	2315	ENST00000381477.8	-3203	ENSG00000120215
SPG11	SPG11 vesicle trafficking associated, spatacsin	0.140544	-0.268518	0.549606	1.81611	0.73344	0.473308	0.83032	-5.25471	peak_52615	Day0vsDay15	chr15	44592714	44593619	906	*	Promoter (1-2kb)	15	44585652	44590937	5286	2	80208	ENST00000558253.5	-1777	ENSG00000104133
LINC00887	long intergenic non-protein coding RNA 887	0.140552	-0.381458	0.662562	4.2855	0.569661	0.576143	0.819843	-5.53474	peak_117046	Day0vsDay27	chr3	194300136	194300435	300	*	Exon	3	194301446	194306031	4586	2	100131551	ENST00000397644.2	5596	ENSG00000214145
LOC105375148	uncharacterized LOC105375148	0.140561	-0.359812	0.640934	6.50879	0.582563	0.567257	0.94898	-5.73828	peak_144740	Day0vsDay8	chr7	9543732	9544215	484	*	Distal Intergenic	7	9621764	9769518	147755	1	105375148	ENST00000657272.2	-77549	ENSG00000234710
RNU6-7	RNA, U6 small nuclear 7	0.140564	-0.65954	0.940668	-0.0710007	0.364153	0.719189	0.918375	-5.4446	peak_46529	Day0vsDay15	chr14	32201029	32202348	1320	*	Promoter (<=1kb)	14	32202045	32202151	107	1	101954275	ENST00000364784.1	0	ENSG00000201654
ANKRD20A21P	ankyrin repeat domain 20 family member A21, pseudogene	0.140571	-0.409665	0.690807	-0.0816629	0.529546	0.601683	0.879208	-5.39893	peak_97319	Day0vsDay15	chr20	30871220	30871426	207	*	Distal Intergenic	20	30719816	30723932	4117	2	102723552	ENST00000611282.1	-147288	NA
LOC124902799	uncharacterized LOC124902799	0.140572	-0.456877	0.738021	0.392166	0.490249	0.629315	0.889165	-5.37299	peak_33454	Day0vsDay15	chr11	134541165	134542403	1239	*	Distal Intergenic	11	134563396	134573056	9661	1	124902799	ENST00000532652.1	-20993	NA
MTMR4	myotubularin related protein 4	0.140579	-0.424631	0.705788	2.79155	0.518039	0.610537	0.954737	-5.71817	peak_68270	Day0vsDay8	chr17	58495546	58495972	427	*	Promoter (2-3kb)	17	58491481	58492738	1258	2	9110	ENST00000578259.1	-2808	ENSG00000108389
PEMT	phosphatidylethanolamine N-methyltransferase	0.140579	-0.411328	0.692487	0.274367	0.531564	0.600749	0.87901	-5.38	peak_64966	Day0vsDay15	chr17	17536732	17537557	826	*	Intron	17	17505563	17519080	13518	2	10400	ENST00000490392.5	-17652	ENSG00000133027
MAG	myelin associated glycoprotein	0.140594	-0.963742	1.24493	0.151649	0.264263	0.794435	0.977967	-5.49404	peak_78804	Day0vsDay8	chr19	35296605	35297272	668	*	Intron	19	35292161	35313807	21647	1	4099	ENST00000392213.8	4444	ENSG00000105695
LOC124902534	uncharacterized LOC124902534	0.140596	-0.314996	0.596188	-0.254045	0.667444	0.513402	0.846071	-5.22379	peak_17843	Day0vsDay15	chr10	44665830	44667118	1289	*	Distal Intergenic	10	44591208	44602104	10897	2	124902534	ENST00000456722.1	-63726	ENSG00000234580
SCGB2B2	secretoglobin family 2B member 2	0.140603	-0.673858	0.955065	-0.302405	0.357834	0.723847	0.895192	-5.63659	peak_78727	Day0vsDay27	chr19	34676788	34678167	1380	*	Promoter (<=1kb)	19	34590644	34677159	86516	2	284402	ENST00000601241.6	0	ENSG00000205209
PAG1	phosphoprotein membrane anchor with glycosphingolipid microdomains 1	0.140605	-0.371165	0.652376	0.682024	0.580814	0.56845	0.815183	-5.51716	peak_158409	Day0vsDay27	chr8	81097072	81097895	824	*	Intron	8	80967810	81112068	144259	2	55824	ENST00000220597.4	14173	ENSG00000076641
POMGNT2	protein O-linked mannose N-acetylglucosaminyltransferase 2 (beta 1,4-)	0.140608	-0.397369	0.678585	-0.460165	0.543876	0.592402	0.876288	-5.38479	peak_109666	Day0vsDay15	chr3	43162168	43163824	1657	*	Distal Intergenic	3	43079229	43106085	26857	2	84892	ENST00000687440.1	-56083	ENSG00000144647
SCAT1	S-phase cancer associated transcript 1	0.140614	-0.383201	0.664429	3.15555	0.569365	0.576114	0.950328	-5.7031	peak_69903	Day0vsDay8	chr17	78623427	78624010	584	*	Exon	17	78617393	78618623	1231	2	101928710	ENST00000647878.1	-4804	ENSG00000267123
RAI1	retinoic acid induced 1	0.140629	-0.307946	0.589204	4.37127	0.653402	0.521911	0.786853	-5.49336	peak_65002	Day0vsDay27	chr17	17781709	17782555	847	*	Promoter (<=1kb)	17	17782132	17795776	13645	1	10743	ENST00000395774.1	0	ENSG00000108557
FAM241B	family with sequence similarity 241 member B	0.140631	-0.32374	0.605003	0.5565	0.62773	0.536585	0.855245	-5.33638	peak_19187	Day0vsDay15	chr10	69643920	69644959	1040	*	Distal Intergenic	10	69630544	69632877	2334	1	219738	ENST00000421716.1	13376	ENSG00000171224
LGALS9B	galectin 9B	0.140638	-0.558131	0.839406	-0.0132705	0.417182	0.680552	0.874612	-5.61354	peak_65293	Day0vsDay27	chr17	20466153	20467964	1812	*	Promoter (<=1kb)	17	20449395	20467539	18145	2	284194	ENST00000423676.8	0	ENSG00000170298
LAMP1	lysosomal associated membrane protein 1	0.140646	-0.456576	0.737868	4.7684	0.493407	0.627941	0.956464	-5.78804	peak_45549	Day0vsDay8	chr13	113296663	113298063	1401	*	Promoter (<=1kb)	13	113297239	113323672	26434	1	3916	ENST00000332556.5	0	ENSG00000185896
NOVA2	NOVA alternative splicing regulator 2	0.140646	-0.283784	0.565077	2.39387	0.691443	0.497991	0.771813	-5.48431	peak_79949	Day0vsDay27	chr19	45952348	45953596	1249	*	Intron	19	45940894	45962606	21713	2	4858	ENST00000596784.1	9010	ENSG00000104967
SAP30BP	SAP30 binding protein	0.140654	-0.392071	0.673378	1.57279	0.548527	0.589877	0.875662	-5.38086	peak_69465	Day0vsDay15	chr17	75700323	75701541	1219	*	Promoter (<=1kb)	17	75702480	75705480	3001	1	29115	ENST00000581207.5	-939	ENSG00000161526
ARHGAP35	Rho GTPase activating protein 35	0.140654	-0.272246	0.553554	2.76082	0.706097	0.487473	0.836092	-5.28576	peak_80084	Day0vsDay15	chr19	46962039	46962661	623	*	Intron	19	46937320	47001425	64106	1	2909	ENST00000595822.1	24719	ENSG00000160007
COLQ	collagen like tail subunit of asymmetric acetylcholinesterase	0.140661	-0.431398	0.712721	1.60041	0.52501	0.605906	0.954032	-5.62933	peak_108275	Day0vsDay8	chr3	15557478	15558100	623	*	Distal Intergenic	3	15451473	15521751	70279	2	8292	ENST00000603808.5	-35727	ENSG00000206561
LOC101927967	uncharacterized LOC101927967	0.140662	-0.255294	0.536618	2.33734	0.754083	0.460627	0.74771	-5.42448	peak_86403	Day0vsDay27	chr2	78541740	78542169	430	*	Distal Intergenic	2	77652025	78290469	638445	2	101927967	ENST00000667782.1	-251271	NA
LINC02244	long intergenic non-protein coding RNA 2244	0.140666	-0.646552	0.927884	-0.284496	0.370383	0.714608	0.891183	-5.69179	peak_56248	Day0vsDay27	chr15	99455049	99455533	485	*	Distal Intergenic	15	99396613	99401315	4703	2	105371018	ENST00000559569.1	-53734	NA
LOC124900196	small nucleolar RNA SNORA63	0.140668	-0.467389	0.748725	1.24965	0.48326	0.634391	0.8507	-5.60814	peak_127313	Day0vsDay27	chr5	40605316	40606371	1056	*	Intron	5	40654963	40655094	132	1	124900196	ENST00000362682.1	-48592	ENSG00000199552
HECW2	HECT, C2 and WW domain containing E3 ubiquitin protein ligase 2	0.140669	-0.413891	0.695229	2.38143	0.528444	0.603122	0.953134	-5.72787	peak_92311	Day0vsDay8	chr2	196229910	196230790	881	*	Intron	2	196199275	196218259	18985	2	57520	ENST00000642318.1	-11651	ENSG00000138411
LOC107985303	IQ motif and SEC7 domain-containing protein 2-like	0.140673	-0.399409	0.680754	1.08754	0.541815	0.594031	0.82981	-5.54955	peak_75205	Day0vsDay27	chr19	1258868	1262011	3144	*	Promoter (<=1kb)	19	1261166	1264572	3407	1	107985303	ENST00000592467.1	0	NA
LOC101929124	uncharacterized LOC101929124	0.140673	-0.364443	0.645789	1.42004	0.578769	0.568939	0.815431	-5.57704	peak_78048	Day0vsDay27	chr19	22492346	22493352	1007	*	Intron	19	22520995	22527949	6955	2	101929124	ENST00000562262.1	34597	ENSG00000260599
HUS1	HUS1 checkpoint clamp component	0.140686	-0.463806	0.745178	-0.307101	0.482412	0.634236	0.850644	-5.59539	peak_146947	Day0vsDay27	chr7	47966212	47966770	559	*	Intron	7	47968819	47978534	9716	2	3364	ENST00000442024.5	11764	ENSG00000136273
LOC107985079	uncharacterized LOC107985079	0.140687	-0.269208	0.550583	2.81269	0.716045	0.483158	0.834067	-5.26868	peak_69753	Day0vsDay15	chr17	77599970	77600550	581	*	Intron	17	77590532	77680687	90156	1	107985079	ENST00000649512.1	9438	NA
LINC03083	long intergenic non-protein coding RNA 3083	0.140696	-0.930082	1.21147	0.103595	0.272358	0.787864	0.977259	-5.50605	peak_96765	Day0vsDay8	chr20	20884810	20885433	624	*	Distal Intergenic	20	20970448	20972562	2115	1	128193295	ENST00000432942.1	-85015	ENSG00000234104
LINC01193	long intergenic non-protein coding RNA 1193	0.1407	-0.314226	0.595626	1.89408	0.647161	0.524997	0.788835	-5.50128	peak_51206	Day0vsDay27	chr15	20977951	20978581	631	*	Promoter (<=1kb)	15	20979001	21003515	24515	1	348120	ENST00000653373.1	-420	ENSG00000258710
FASLG	Fas ligand	0.140702	-0.275533	0.556936	4.3685	0.722165	0.479959	0.760069	-5.43507	peak_10441	Day0vsDay27	chr1	172674850	172675926	1077	*	Distal Intergenic	1	172659144	172666075	6932	1	356	ENST00000340030.4	15706	ENSG00000117560
CAMSAP2	calmodulin regulated spectrin associated protein family member 2	0.140702	-0.241787	0.523191	3.6095	0.799624	0.435091	0.72928	-5.38036	peak_11709	Day0vsDay27	chr1	200861957	200863436	1480	*	Distal Intergenic	1	200856094	200857724	1631	1	23271	ENST00000475326.1	5863	ENSG00000118200
ACER3	alkaline ceramidase 3	0.140707	-0.373409	0.654824	1.63538	0.578487	0.570383	0.816305	-5.56038	peak_30045	Day0vsDay27	chr11	76919876	76920568	693	*	Promoter (<=1kb)	11	76920079	77024039	103961	1	55331	ENST00000680351.1	0	ENSG00000078124
LOC105375924	uncharacterized LOC105375924	0.140715	-0.700128	0.981558	-0.462841	0.346883	0.731946	0.922745	-5.44332	peak_158417	Day0vsDay15	chr8	81146977	81147617	641	*	Promoter (1-2kb)	8	81149107	81159534	10428	1	105375924	ENST00000668603.1	-1490	ENSG00000253214
ACAP3	ArfGAP with coiled-coil, ankyrin repeat and PH domains 3	0.140718	-0.543634	0.82507	0.648144	0.426214	0.674056	0.87134	-5.64842	peak_98	Day0vsDay27	chr1	1299878	1300413	536	*	Promoter (<=1kb)	1	1296466	1299617	3152	2	116983	ENST00000476572.1	-261	ENSG00000131584
SYNJ2	synaptojanin 2	0.140725	-0.360826	0.642277	3.39549	0.581586	0.566705	0.94898	-5.75051	peak_142226	Day0vsDay8	chr6	157980957	157982476	1520	*	Promoter (<=1kb)	6	157981863	158099176	117314	1	8871	ENST00000355585.9	0	ENSG00000078269
NKTR	natural killer cell triggering receptor	0.140725	-0.214005	0.495455	1.98409	0.825615	0.41935	0.809214	-5.20281	peak_109603	Day0vsDay15	chr3	42600083	42601384	1302	*	Promoter (<=1kb)	3	42600655	42638226	37572	1	4820	ENST00000468735.6	0	ENSG00000114857
LINC03006	long intergenic non-protein coding RNA 3006	0.14074	-0.448682	0.730162	1.78007	0.494934	0.62551	0.887325	-5.4159	peak_147846	Day0vsDay15	chr7	65725887	65726843	957	*	Intron	7	65697862	65750938	53077	2	441242	ENST00000693418.1	24095	ENSG00000290926
EPS15L1	epidermal growth factor receptor pathway substrate 15 like 1	0.140757	-0.234194	0.515709	3.75994	0.794919	0.437573	0.815498	-5.21667	peak_77415	Day0vsDay15	chr19	16417498	16418369	872	*	3' UTR	19	16417439	16421433	3995	2	58513	ENST00000596151.1	3064	ENSG00000127527
OTOG	otogelin	0.140759	-0.483207	0.764725	1.14859	0.469558	0.643983	0.855759	-5.56858	peak_26337	Day0vsDay27	chr11	17598844	17599580	737	*	Intron	11	17578264	17638934	60671	1	340990	ENST00000342528.2	20580	ENSG00000188162
ITPK1	inositol-tetrakisphosphate 1-kinase	0.140761	-0.175137	0.456659	2.80991	0.923618	0.365616	0.78458	-5.14318	peak_49434	Day0vsDay15	chr14	93014510	93015395	886	*	Intron	14	92946459	92998939	52481	2	3705	ENST00000553695.5	-15571	ENSG00000100605
COL23A1	collagen type XXIII alpha 1 chain	0.140765	-0.225838	0.507369	2.6077	0.795894	0.434523	0.934819	-5.5833	peak_134124	Day0vsDay8	chr5	178514880	178515725	846	*	Intron	5	178237476	178562238	324763	2	91522	ENST00000679896.1	46513	ENSG00000050767
ZNF79	zinc finger protein 79	0.140767	-0.35845	0.639985	0.399511	0.58448	0.564791	0.866002	-5.35071	peak_167083	Day0vsDay15	chr9	127417444	127418628	1185	*	Distal Intergenic	9	127424374	127445371	20998	1	7633	ENST00000543471.5	-5746	ENSG00000196152
LOC101929227	uncharacterized LOC101929227	0.14077	-0.287116	0.568655	3.86135	0.719675	0.481351	0.833121	-5.26443	peak_32358	Day0vsDay15	chr11	120908094	120909339	1246	*	Intron	11	120867933	120894797	26865	2	101929227	ENST00000505153.2	-13297	ENSG00000250493
LINC01702	long intergenic non-protein coding RNA 1702	0.140773	-0.320671	0.602217	2.9236	0.634513	0.533298	0.946676	-5.69834	peak_6051	Day0vsDay8	chr1	67500354	67500996	643	*	Distal Intergenic	1	67522299	67532330	10032	1	102724481	ENST00000667745.1	-21303	ENSG00000235200
LOC124903780	uncharacterized LOC124903780	0.140781	-0.753308	1.03487	-0.982772	0.326377	0.747196	0.927836	-5.4458	peak_60827	Day0vsDay15	chr16	65272597	65274014	1418	*	Intron	16	65233056	65432820	199765	1	124903780	ENST00000562656.1	39541	NA
TOP1MT	DNA topoisomerase I mitochondrial	0.140786	-0.715442	0.997014	-0.780597	0.340822	0.736442	0.901388	-5.67926	peak_161642	Day0vsDay27	chr8	143340442	143341865	1424	*	Intron	8	143325522	143344984	19463	2	116447	ENST00000518007.5	3119	ENSG00000184428
LINC02060	long intergenic non-protein coding RNA 2060	0.140789	-0.520038	0.801616	1.02512	0.442517	0.662883	0.86626	-5.60716	peak_129033	Day0vsDay27	chr5	88501759	88502910	1152	*	Distal Intergenic	5	88408982	88439090	30109	2	102546226	ENST00000506041.2	-62669	ENSG00000250156
EPB42	erythrocyte membrane protein band 4.2	0.140796	-0.454335	0.735927	2.22691	0.505212	0.619732	0.885578	-5.35831	peak_52526	Day0vsDay15	chr15	43204067	43204687	621	*	Promoter (1-2kb)	15	43179715	43206481	26767	2	2038	ENST00000563128.6	1794	ENSG00000166947
RHOQ	ras homolog family member Q	0.140797	-0.329573	0.611166	2.26443	0.652188	0.522836	0.945465	-5.63047	peak_84735	Day0vsDay8	chr2	46554889	46555467	579	*	Intron	2	46543767	46581318	37552	1	23433	ENST00000473428.1	11122	ENSG00000119729
CD36	CD36 molecule (CD36 blood group)	0.140806	-0.564193	0.845805	0.932702	0.422222	0.677725	0.964113	-5.48606	peak_149037	Day0vsDay8	chr7	80565563	80565958	396	*	Intron	7	80602150	80647215	45066	1	948	ENST00000480599.6	-36192	ENSG00000135218
ANO7	anoctamin 7	0.140806	-0.491878	0.77349	0.0287096	0.462174	0.648672	0.858482	-5.61699	peak_95375	Day0vsDay27	chr2	241189515	241190805	1291	*	Promoter (<=1kb)	2	241188677	241225976	37300	1	50636	ENST00000674324.2	838	ENSG00000146205
LOC105378029	uncharacterized LOC105378029	0.140808	-0.395394	0.67701	1.83703	0.550799	0.588546	0.826582	-5.55731	peak_141325	Day0vsDay27	chr6	141513924	141514162	239	*	Distal Intergenic	6	141403240	141404494	1255	1	105378029	ENST00000667537.1	110684	NA
RNF144A	ring finger protein 144A	0.140815	-0.362929	0.644559	-0.137144	0.579423	0.568138	0.86738	-5.36212	peak_82115	Day0vsDay15	chr2	7014256	7014672	417	*	Exon	2	6996940	7068286	71347	1	9781	ENST00000432850.1	17316	ENSG00000151692
OTOS	otospiralin	0.140823	-0.333022	0.614667	1.54456	0.634122	0.53461	0.795164	-5.53464	peak_95208	Day0vsDay27	chr2	240196845	240197765	921	*	Distal Intergenic	2	240139026	240144562	5537	2	150677	ENST00000391989.6	-52283	ENSG00000178602
SETD1B	SET domain containing 1B, histone lysine methyltransferase	0.140826	-0.322238	0.60389	3.4786	0.630719	0.536394	0.947316	-5.70355	peak_39983	Day0vsDay8	chr12	121804550	121804884	335	*	Promoter (<=1kb)	12	121804738	121830239	25502	1	23067	ENST00000619791.1	0	ENSG00000139718
LOC107985839	uncharacterized LOC107985839	0.140826	-0.54466	0.826313	-0.356112	0.42802	0.672983	0.870987	-5.67172	peak_81782	Day0vsDay27	chr2	2738754	2739836	1083	*	Intron	2	2654745	2696442	41698	2	107985839	ENST00000701266.1	-42312	NA
MANF	mesencephalic astrocyte derived neurotrophic factor	0.140828	-0.524977	0.806634	2.00543	0.446511	0.660297	0.961226	-5.73794	peak_110451	Day0vsDay8	chr3	51384453	51385840	1388	*	Promoter (<=1kb)	3	51385291	51389397	4107	1	7873	ENST00000528157.7	0	ENSG00000145050
RFT1	RFT1 homolog	0.140834	-0.302409	0.584078	2.02912	0.658602	0.516925	0.78353	-5.52426	peak_110648	Day0vsDay27	chr3	53089351	53090677	1327	*	3' UTR	3	52969119	53099453	130335	2	91869	ENST00000607495.5	8776	ENSG00000163933
ABHD17C	abhydrolase domain containing 17C, depalmitoylase	0.140838	-0.641761	0.923437	-0.234517	0.373025	0.712668	0.890344	-5.62868	peak_54997	Day0vsDay27	chr15	80727603	80728546	944	*	Intron	15	80704584	80754197	49614	1	58489	ENST00000560126.1	23019	ENSG00000136379
CROCC	ciliary rootlet coiled-coil, rootletin	0.140839	-0.519257	0.800935	1.4654	0.442255	0.662584	0.96139	-5.4769	peak_1967	Day0vsDay8	chr1	16952809	16954444	1636	*	Promoter (<=1kb)	1	16953157	16954781	1625	1	9696	ENST00000497654.2	0	ENSG00000058453
SYNE1	spectrin repeat containing nuclear envelope protein 1	0.140842	-0.356069	0.637752	2.01399	0.615079	0.546422	0.947475	-5.62924	peak_141918	Day0vsDay8	chr6	152592480	152592981	502	*	Intron	6	152430580	152563355	132776	2	23345	ENST00000673281.1	-29125	ENSG00000131018
DIS3L2	DIS3 like 3'-5' exoribonuclease 2	0.140842	-0.282614	0.564299	2.24434	0.689416	0.497705	0.839714	-5.27897	peak_94152	Day0vsDay15	chr2	232254755	232255489	735	*	Intron	2	232249340	232307778	58439	1	129563	ENST00000498319.2	5415	ENSG00000144535
KCNMA1	potassium calcium-activated channel subfamily M alpha 1	0.140844	-0.418823	0.700511	0.173642	0.52489	0.605338	0.880382	-5.34787	peak_19826	Day0vsDay15	chr10	77392591	77394104	1514	*	Intron	10	76885262	77403913	518652	2	3778	ENST00000638632.1	9809	ENSG00000156113
SEMA3A	semaphorin 3A	0.140846	-0.44999	0.731682	1.84086	0.498452	0.623843	0.956047	-5.65134	peak_149124	Day0vsDay8	chr7	84248442	84249097	656	*	Intron	7	83961301	84195445	234145	2	10371	ENST00000436949.5	-52997	ENSG00000075213
DGCR5	DiGeorge syndrome critical region gene 5	0.140852	-0.537795	0.819498	-0.152416	0.43427	0.668711	0.869056	-5.60142	peak_103341	Day0vsDay27	chr22	19032322	19032994	673	*	Promoter (2-3kb)	22	19029524	19031208	1685	1	26220	ENST00000697771.1	2798	ENSG00000273032
ENC1	ectodermal-neural cortex 1	0.140859	-0.624141	0.905859	-1.02657	0.381663	0.70634	0.914709	-5.42971	peak_128495	Day0vsDay15	chr5	74648470	74649411	942	*	Intron	5	74636337	74641424	5088	2	8507	ENST00000508331.1	-7046	ENSG00000171617
LINC00566	long intergenic non-protein coding RNA 566	0.140859	-0.363131	0.64485	2.16933	0.581797	0.56766	0.867211	-5.33673	peak_41692	Day0vsDay15	chr13	24328151	24328601	451	*	Promoter (2-3kb)	13	24331450	24337121	5672	1	100861547	ENST00000561557.1	-2849	ENSG00000261498
ZNF556	zinc finger protein 556	0.140861	-0.310991	0.592713	1.99951	0.671019	0.511049	0.844975	-5.29722	peak_75521	Day0vsDay15	chr19	2856591	2856996	406	*	3' UTR	19	2867335	2877442	10108	1	80032	ENST00000586470.5	-10339	ENSG00000172000
SYT15B	synaptotagmin 15B	0.140861	-0.540605	0.822328	0.472249	0.429138	0.672418	0.903663	-5.40489	peak_18169	Day0vsDay15	chr10	47753194	47753839	646	*	3' UTR	10	47751323	47762676	11354	2	102724488	ENST00000622861.5	8837	ENSG00000277758
ASGR2	asialoglycoprotein receptor 2	0.140873	-0.958664	1.24041	-0.758003	0.265568	0.793023	0.977793	-5.60287	peak_64152	Day0vsDay8	chr17	7101392	7102223	832	*	3' UTR	17	7101575	7114240	12666	2	433	ENST00000446679.6	12017	ENSG00000161944
MIR1260B	microRNA 1260b	0.140875	-0.409913	0.691662	3.14768	0.532727	0.600736	0.87901	-5.35681	peak_30864	Day0vsDay15	chr11	96204570	96205697	1128	*	Intron	11	96341438	96341526	89	1	100422991	ENST00000582890.3	-135741	ENSG00000266192
LINC02947	long intergenic non-protein coding RNA 2947	0.14088	-0.351298	0.633057	1.93845	0.613244	0.54744	0.802282	-5.5185	peak_156939	Day0vsDay27	chr8	48289078	48289662	585	*	Distal Intergenic	8	48515852	48518042	2191	2	105375822	ENST00000521359.2	228380	ENSG00000253140
TTL	tubulin tyrosine ligase	0.140882	-0.261092	0.542855	2.0056	0.737215	0.470655	0.828809	-5.27576	peak_88528	Day0vsDay15	chr2	112500935	112501481	547	*	Promoter (<=1kb)	2	112501286	112520680	19395	1	150465	ENST00000476615.1	0	ENSG00000114999
EDNRA	endothelin receptor type A	0.140883	-0.293852	0.575617	1.8234	0.683868	0.502574	0.941917	-5.56671	peak_123130	Day0vsDay8	chr4	147480509	147481560	1052	*	Promoter (<=1kb)	4	147480917	147544954	64038	1	1909	ENST00000324300.10	0	ENSG00000151617
MIR5189	microRNA 5189	0.140887	-0.407312	0.689086	2.25607	0.533821	0.599233	0.952988	-5.72036	peak_62887	Day0vsDay8	chr16	88469529	88470611	1083	*	Promoter (<=1kb)	16	88468918	88469031	114	1	100847057	ENST00000577370.1	611	ENSG00000263456
MIR3198-1	microRNA 3198-1	0.14089	-0.658144	0.939924	1.39839	0.365487	0.718207	0.9672	-5.50376	peak_103246	Day0vsDay8	chr22	17754236	17754860	625	*	Intron	22	17764180	17764259	80	2	100423025	ENST00000583102.1	9399	ENSG00000264757
LOC107984642	uncharacterized LOC107984642	0.140895	-0.448152	0.729942	1.13797	0.499074	0.623481	0.845289	-5.58094	peak_47445	Day0vsDay27	chr14	58773076	58773968	893	*	Intron	14	58828185	59184243	356059	1	107984642	ENST00000666814.1	-54217	NA
MPRIP	myosin phosphatase Rho interacting protein	0.140902	-0.283113	0.564917	2.00558	0.693294	0.496683	0.839194	-5.2764	peak_64921	Day0vsDay15	chr17	17191340	17191859	520	*	3' UTR	17	17179558	17185560	6003	1	23164	ENST00000579361.1	11782	ENSG00000133030
LOC441666	zinc finger protein 91 pseudogene	0.140921	-0.504188	0.786029	2.16069	0.469986	0.644239	0.959144	-5.70936	peak_17607	Day0vsDay8	chr10	42367155	42368349	1195	*	Promoter (<=1kb)	10	42337783	42367933	30151	2	441666	ENST00000609034.1	0	ENSG00000291065
KCNMA1	potassium calcium-activated channel subfamily M alpha 1	0.140923	-0.436872	0.718719	-0.103817	0.506931	0.617619	0.841922	-5.53107	peak_19796	Day0vsDay27	chr10	77037387	77038453	1067	*	Promoter (1-2kb)	10	76885204	77039538	154335	2	3778	ENST00000639716.1	1085	ENSG00000156113
TLN2	talin 2	0.140927	-0.396568	0.678421	1.94972	0.557589	0.583958	0.951864	-5.69591	peak_53376	Day0vsDay8	chr15	62426155	62426587	433	*	Intron	15	62453592	62618430	164839	1	83660	ENST00000561197.5	-27005	ENSG00000171914
MAGI2	membrane associated guanylate kinase, WW and PDZ domain containing 2	0.140934	-0.915222	1.19709	0.453416	0.280603	0.782226	0.976327	-5.59129	peak_149007	Day0vsDay8	chr7	79354172	79354637	466	*	Promoter (2-3kb)	7	79007191	79351885	344695	2	9863	ENST00000636424.1	-2287	ENSG00000187391
LINC02132	long intergenic non-protein coding RNA 2132	0.140936	-0.309747	0.591618	1.37609	0.650967	0.523362	0.849869	-5.33058	peak_62489	Day0vsDay15	chr16	85954878	85955387	510	*	Distal Intergenic	16	85935276	85936223	948	2	107984811	ENST00000598933.2	-18655	ENSG00000268804
ELL	elongation factor for RNA polymerase II	0.140937	-0.440023	0.721898	0.219572	0.503482	0.619848	0.84311	-5.58434	peak_77757	Day0vsDay27	chr19	18490707	18491205	499	*	Intron	19	18444751	18475933	31183	2	8178	ENST00000596124.3	-14774	ENSG00000105656
RHBG	Rh family B glycoprotein	0.140938	-0.305328	0.587205	0.679141	0.671694	0.510581	0.844901	-5.31103	peak_9408	Day0vsDay15	chr1	156368727	156369838	1112	*	Promoter (<=1kb)	1	156369211	156385219	16009	1	57127	ENST00000537040.6	0	ENSG00000132677
ZNF767P	zinc finger family member 767, pseudogene	0.140939	-0.324476	0.606354	1.21951	0.635296	0.532549	0.793882	-5.51027	peak_152610	Day0vsDay27	chr7	149585129	149585402	274	*	Intron	7	149558786	149621150	62365	2	79970	ENST00000481762.5	35748	ENSG00000291118
NEK8	NIMA related kinase 8	0.140955	-0.39177	0.673681	1.01083	0.548448	0.588858	0.82673	-5.59938	peak_65757	Day0vsDay27	chr17	28737400	28738634	1235	*	Promoter (2-3kb)	17	28735278	28738245	2968	1	284086	ENST00000592510.1	2122	ENSG00000160602
KMT5A	lysine methyltransferase 5A	0.140967	-0.3493	0.631233	4.24483	0.609779	0.55018	0.803442	-5.50586	peak_40146	Day0vsDay27	chr12	123402206	123402916	711	*	Intron	12	123391380	123404918	13539	1	387893	ENST00000485469.1	10826	ENSG00000183955
CRISPLD2	cysteine rich secretory protein LCCL domain containing 2	0.140981	-0.613742	0.895704	1.05025	0.387195	0.702299	0.88582	-5.68789	peak_62291	Day0vsDay27	chr16	84810317	84811262	946	*	Distal Intergenic	16	84819985	84838551	18567	1	83716	ENST00000566151.1	-8723	ENSG00000103196
PKHD1	PKHD1 ciliary IPT domain containing fibrocystin/polyductin	0.140981	-0.260928	0.54289	1.70912	0.742807	0.467502	0.752402	-5.43995	peak_138168	Day0vsDay27	chr6	52089421	52090405	985	*	Promoter (1-2kb)	6	51615299	52087613	472315	2	5314	ENST00000371117.8	-1808	ENSG00000170927
LOC102724048	uncharacterized LOC102724048	0.140988	-0.935809	1.21779	0.278937	0.271398	0.788593	0.977288	-5.62255	peak_109106	Day0vsDay8	chr3	35043842	35044622	781	*	Distal Intergenic	3	34543981	34562961	18981	1	102724048	ENST00000658638.1	499861	NA
PLA1A	phospholipase A1 member A	0.14099	-0.313694	0.595675	1.36709	0.648484	0.52453	0.788544	-5.50937	peak_113093	Day0vsDay27	chr3	119600589	119601026	438	*	Promoter (<=1kb)	3	119600271	119629811	29541	1	51365	ENST00000494440.5	318	ENSG00000144837
PHC2	polyhomeotic homolog 2	0.140991	-0.420258	0.70224	1.29923	0.537272	0.598086	0.878646	-5.32446	peak_3823	Day0vsDay15	chr1	33376792	33377537	746	*	Promoter (1-2kb)	1	33323626	33375593	51968	2	1912	ENST00000257118.5	-1199	ENSG00000134686
IDI1	isopentenyl-diphosphate delta isomerase 1	0.140998	-0.362194	0.644189	2.44069	0.588611	0.563206	0.8113	-5.52947	peak_15113	Day0vsDay27	chr10	1043461	1044005	545	*	Exon	10	1042549	1048397	5849	2	3422	ENST00000427898.5	4392	ENSG00000067064
KIF26B-AS1	KIF26B antisense RNA 1	0.141002	-0.314205	0.596208	-0.726044	0.642056	0.527412	0.851466	-5.33057	peak_14735	Day0vsDay15	chr1	245209737	245210409	673	*	Intron	1	245206444	245234501	28058	2	111216275	ENST00000446321.1	24092	ENSG00000232192
LOC128031834	uncharacterized LOC128031834	0.141005	-0.631916	0.913926	-1.20405	0.378143	0.708916	0.915486	-5.42664	peak_112052	Day0vsDay15	chr3	87997042	87997700	659	*	Distal Intergenic	3	88058139	88058216	78	2	128031834	ENST00000677770.1	60516	ENSG00000288654
AA06	uncharacterized LOC100506677	0.141006	-1.12023	1.40225	-0.37	0.231737	0.818865	0.981042	-5.61201	peak_66121	Day0vsDay8	chr17	33521082	33522306	1225	*	Intron	17	33529787	33533760	3974	2	100506677	ENST00000579745.1	11454	ENSG00000265544
MPPED2	metallophosphoesterase domain containing 2	0.141007	-0.432155	0.714168	2.36829	0.524296	0.606363	0.954251	-5.69011	peak_26813	Day0vsDay8	chr11	30431153	30431853	701	*	Intron	11	30411122	30441403	30282	2	744	ENST00000529220.5	9550	ENSG00000066382
AKAP13	A-kinase anchoring protein 13	0.141008	-0.286806	0.568821	2.09089	0.712017	0.485845	0.835068	-5.27067	peak_55318	Day0vsDay15	chr15	85485846	85486454	609	*	Intron	15	85544040	85579184	35145	1	11214	ENST00000558166.2	-57586	ENSG00000170776
CCT7	chaperonin containing TCP1 subunit 7	0.141008	-0.203656	0.485671	1.84763	0.850145	0.405764	0.802608	-5.18549	peak_86146	Day0vsDay15	chr2	73232767	73235020	2254	*	Promoter (<=1kb)	2	73233420	73243108	9689	1	10574	ENST00000471927.5	0	ENSG00000135624
RUVBL1	RuvB like AAA ATPase 1	0.14101	-0.674278	0.956298	-0.687324	0.358506	0.723352	0.894948	-5.62961	peak_113847	Day0vsDay27	chr3	128220281	128220833	553	*	Intron	3	128064785	128153914	89130	2	8607	ENST00000464873.5	-66367	ENSG00000175792
CHMP1A	charged multivesicular body protein 1A	0.141012	-1.1613	1.44332	0.802112	0.224937	0.824449	0.981645	-5.51787	peak_63152	Day0vsDay8	chr16	89648410	89649471	1062	*	Promoter (<=1kb)	16	89644456	89649041	4586	2	5119	ENST00000676342.1	0	ENSG00000131165
LOC107986837	uncharacterized LOC107986837	0.141018	-0.234629	0.516665	1.62366	0.787455	0.441178	0.816882	-5.22731	peak_150627	Day0vsDay15	chr7	113151921	113152275	355	*	Distal Intergenic	7	113145016	113146330	1315	1	107986837	ENST00000430610.1	6905	ENSG00000225457
CROCC2	ciliary rootlet coiled-coil, rootletin family member 2	0.141019	-0.405701	0.687739	0.657761	0.543886	0.592972	0.876527	-5.34824	peak_95332	Day0vsDay15	chr2	240947297	240948312	1016	*	Promoter (1-2kb)	2	240949655	240950929	1275	1	728763	ENST00000480779.2	-1343	ENSG00000226321
C17orf99	chromosome 17 open reading frame 99	0.14102	-0.49308	0.77512	0.887561	0.469224	0.644521	0.894311	-5.37228	peak_69820	Day0vsDay15	chr17	78147275	78147868	594	*	Promoter (<=1kb)	17	78146854	78164304	17451	1	100141515	ENST00000591995.1	421	ENSG00000187997
CNTNAP2	contactin associated protein 2	0.14102	-0.440212	0.722252	5.63956	0.502908	0.619982	0.955938	-5.78294	peak_152443	Day0vsDay8	chr7	146884043	146884609	567	*	Intron	7	146915847	147122907	207061	1	26047	ENST00000637555.1	-31238	ENSG00000174469
ADGRD1	adhesion G protein-coupled receptor D1	0.141022	-0.454691	0.736736	0.120238	0.490691	0.628461	0.847791	-5.62794	peak_40853	Day0vsDay27	chr12	131124510	131125094	585	*	Promoter (2-3kb)	12	131121954	131139489	17536	1	283383	ENST00000540207.1	2556	ENSG00000111452
ANKRD20A21P	ankyrin repeat domain 20 family member A21, pseudogene	0.141026	-0.602574	0.884625	0.787986	0.396995	0.696	0.965461	-5.50297	peak_97313	Day0vsDay8	chr20	30811874	30812558	685	*	Distal Intergenic	20	30719816	30723932	4117	2	102723552	ENST00000611282.1	-87942	NA
LINC02244	long intergenic non-protein coding RNA 2244	0.141038	-0.63544	0.917515	-0.284496	0.376499	0.710121	0.91592	-5.45213	peak_56248	Day0vsDay15	chr15	99455049	99455533	485	*	Distal Intergenic	15	99396613	99401315	4703	2	105371018	ENST00000559569.1	-53734	NA
WSCD1	WSC domain containing 1	0.141039	-0.43813	0.720208	-0.369204	0.506094	0.618026	0.842189	-5.61378	peak_64037	Day0vsDay27	chr17	6002080	6003132	1053	*	Intron	17	6057807	6080649	22843	1	23302	ENST00000572764.1	-54675	ENSG00000179314
MYH9	myosin heavy chain 9	0.141041	-0.496986	0.779069	1.4997	0.459253	0.651034	0.959997	-5.66105	peak_105079	Day0vsDay8	chr22	36383009	36383636	628	*	Intron	22	36281280	36387967	106688	2	4627	ENST00000216181.11	4331	ENSG00000100345
LOC105376095	uncharacterized LOC105376095	0.141047	-0.412166	0.69426	-0.164426	0.530084	0.601644	0.879208	-5.40258	peak_164188	Day0vsDay15	chr9	76519563	76520354	792	*	Intron	9	76459283	76651203	191921	1	105376095	ENST00000648797.1	60280	NA
METTL13	methyltransferase 13, eEF1A N-terminus and K55	0.141051	-0.397853	0.679955	2.21163	0.559666	0.58263	0.823098	-5.53809	peak_10403	Day0vsDay27	chr1	171805258	171806428	1171	*	Intron	1	171794394	171814023	19630	1	51603	ENST00000476386.1	10864	ENSG00000010165
RGS9	regulator of G protein signaling 9	0.141055	-0.37329	0.6554	6.82143	0.568449	0.575436	0.950309	-5.74684	peak_68675	Day0vsDay8	chr17	65121991	65122359	369	*	Intron	17	65137370	65227703	90334	1	8787	ENST00000262406.10	-15011	ENSG00000108370
TSPAN14	tetraspanin 14	0.141072	-0.437265	0.719409	2.71393	0.514081	0.613564	0.955121	-5.73519	peak_20245	Day0vsDay8	chr10	80471760	80472632	873	*	Intron	10	80468266	80521831	53566	1	81619	ENST00000714445.1	3494	ENSG00000108219
ANKRD20A11P	ankyrin repeat domain 20 family member A11, pseudogene	0.141081	-0.562134	0.844296	-0.612881	0.415851	0.681512	0.874998	-5.67739	peak_100948	Day0vsDay27	chr21	13986883	13987949	1067	*	Distal Intergenic	21	13943769	13980437	36669	2	391267	ENST00000344693.5	-6446	ENSG00000291280
LYAR	Ly1 antibody reactive	0.14109	-0.351412	0.633591	6.80841	0.595534	0.559009	0.948591	-5.72962	peak_118060	Day0vsDay8	chr4	4259990	4260734	745	*	Distal Intergenic	4	4267701	4268932	1232	2	55646	ENST00000502917.1	8198	ENSG00000145220
BCKDHB	branched chain keto acid dehydrogenase E1 subunit beta	0.141091	-0.35744	0.639622	0.0130165	0.58663	0.563371	0.865566	-5.35772	peak_139001	Day0vsDay15	chr6	80637356	80637615	260	*	Distal Intergenic	6	80453199	80463207	10009	1	594	ENST00000443221.2	184157	ENSG00000083123
AANAT	aralkylamine N-acetyltransferase	0.141093	-0.274163	0.55635	2.34883	0.707046	0.488315	0.765536	-5.4645	peak_69573	Day0vsDay27	chr17	76458567	76459219	653	*	Intron	17	76453351	76470117	16767	1	15	ENST00000250615.7	5216	ENSG00000129673
LOC124902719	uncharacterized LOC124902719	0.1411	-0.455602	0.737802	-0.789975	0.490149	0.628838	0.888934	-5.40646	peak_30028	Day0vsDay15	chr11	76752797	76753544	748	*	Distal Intergenic	11	76766859	76768622	1764	2	124902719	ENST00000667039.1	15078	NA
PIK3AP1	phosphoinositide-3-kinase adaptor protein 1	0.141102	-0.306643	0.588848	2.12816	0.653222	0.520322	0.848522	-5.31082	peak_21146	Day0vsDay15	chr10	96664631	96665770	1140	*	Intron	10	96594495	96669611	75117	2	118788	ENST00000371110.6	3841	ENSG00000155629
ITPR1	inositol 1,4,5-trisphosphate receptor type 1	0.141103	-0.219013	0.501219	1.03361	0.812178	0.425314	0.811303	-5.24047	peak_107297	Day0vsDay15	chr3	4711123	4711903	781	*	Promoter (<=1kb)	3	4711586	4735210	23625	1	3708	ENST00000494681.5	0	ENSG00000150995
CELSR1	cadherin EGF LAG seven-pass G-type receptor 1	0.141105	-0.959304	1.24151	0.745719	0.265794	0.792851	0.977771	-5.58945	peak_106484	Day0vsDay8	chr22	46487787	46488661	875	*	Intron	22	46530308	46534200	3893	2	9620	ENST00000497509.1	45539	ENSG00000075275
GSN	gelsolin	0.141117	-0.339701	0.621935	2.07429	0.610406	0.548687	0.947642	-5.67234	peak_166588	Day0vsDay8	chr9	121212995	121213534	540	*	Intron	9	121207800	121332843	125044	1	2934	ENST00000373823.7	5195	ENSG00000148180
TTYH3	tweety family member 3	0.141125	-0.764808	1.04706	-0.893138	0.323073	0.749857	0.907086	-5.66161	peak_144107	Day0vsDay27	chr7	2664822	2665107	286	*	Downstream (<=300bp)	7	2652825	2658456	5632	1	80727	ENST00000498454.1	11997	ENSG00000136295
LOC105371692	uncharacterized LOC105371692	0.141129	-0.284831	0.567089	0.988086	0.689158	0.498444	0.840235	-5.28637	peak_12168	Day0vsDay15	chr1	204617870	204619458	1589	*	Exon	1	204626775	204629712	2938	1	105371692	ENST00000444037.1	-7317	NA
ARPC2	actin related protein 2/3 complex subunit 2	0.141137	-1.4176	1.69987	-0.196138	0.187683	0.85283	0.983803	-5.56017	peak_93310	Day0vsDay8	chr2	218245251	218245788	538	*	Promoter (<=1kb)	2	218245426	218254123	8698	1	10109	ENST00000456575.1	0	ENSG00000163466
IRF4	interferon regulatory factor 4	0.14114	-0.498933	0.781213	-0.13029	0.457064	0.652066	0.860246	-5.65676	peak_134546	Day0vsDay27	chr6	401478	401928	451	*	Exon	6	391777	396085	4309	1	3662	ENST00000469834.2	9701	ENSG00000137265
LOC124904936	uncharacterized LOC124904936	0.14114	-0.314182	0.596462	2.20287	0.644693	0.526963	0.851348	-5.32778	peak_99529	Day0vsDay15	chr20	53943591	53944177	587	*	3' UTR	20	53940160	53942508	2349	1	124904936	ENST00000450473.1	3431	NA
GFRA2	GDNF family receptor alpha 2	0.141143	-1.42401	1.70629	-0.840002	0.188257	0.852945	0.983803	-5.65314	peak_155345	Day0vsDay8	chr8	21554055	21554752	698	*	Distal Intergenic	8	21693182	21788159	94978	2	2675	ENST00000517892.5	233407	ENSG00000168546
SMIM38	small integral membrane protein 38	0.141145	-0.864196	1.14649	0.107476	0.295815	0.771295	0.974046	-5.52507	peak_29261	Day0vsDay8	chr11	69154590	69155680	1091	*	Promoter (<=1kb)	11	69155478	69159752	4275	1	107984345	ENST00000641568.1	0	ENSG00000284713
LINC01856	long intergenic non-protein coding RNA 1856	0.14116	-1.11652	1.39883	0.325951	0.233386	0.817984	0.980976	-5.50951	peak_89720	Day0vsDay8	chr2	129915011	129915476	466	*	Intron	2	129923177	129946703	23527	1	101927924	ENST00000450840.1	-7701	ENSG00000237574
ADGRG5	adhesion G protein-coupled receptor G5	0.141171	-0.25899	0.541332	2.88523	0.751092	0.462347	0.825587	-5.25019	peak_60508	Day0vsDay15	chr16	57576096	57577073	978	*	Promoter (1-2kb)	16	57574816	57591681	16866	1	221188	ENST00000569839.1	1280	ENSG00000159618
NEK9	NIMA related kinase 9	0.141185	-0.50391	0.786281	-0.447925	0.455252	0.653557	0.861008	-5.6624	peak_48515	Day0vsDay27	chr14	75132405	75133140	736	*	3' UTR	14	75082119	75127344	45226	2	91754	ENST00000678749.1	-5061	ENSG00000119638
FOLH1	folate hydrolase 1	0.141199	-0.611271	0.893669	-0.190267	0.388954	0.701016	0.965679	-5.5438	peak_27886	Day0vsDay8	chr11	49162899	49164016	1118	*	Intron	11	49154032	49156753	2722	2	2346	ENST00000532018.1	-6146	ENSG00000086205
R3HDM4	R3H domain containing 4	0.14121	-0.879519	1.16194	-0.641792	0.286756	0.776958	0.975002	-5.59726	peak_75110	Day0vsDay8	chr19	912682	913401	720	*	Promoter (<=1kb)	19	896503	913219	16717	2	91300	ENST00000361574.10	0	ENSG00000198858
ITGB1	integrin subunit beta 1	0.141214	-0.3597	0.642127	1.43024	0.586963	0.564118	0.865752	-5.34147	peak_17261	Day0vsDay15	chr10	33005277	33005944	668	*	Promoter (<=1kb)	10	32922778	33005792	83015	2	3688	ENST00000475184.6	0	ENSG00000150093
LOC101929373	uncharacterized LOC101929373	0.141219	-0.431719	0.714157	-0.457049	0.510909	0.614459	0.88357	-5.38654	peak_17603	Day0vsDay15	chr10	41911153	41911395	243	*	Distal Intergenic	10	42242721	42276842	34122	1	101929373	ENST00000622823.4	-331326	NA
RNF216P1	ring finger protein 216 pseudogene 1	0.14123	-0.660463	0.942922	0.223216	0.365153	0.718453	0.9672	-5.56254	peak_144355	Day0vsDay8	chr7	4973593	4974924	1332	*	Promoter (<=1kb)	7	4973988	4986591	12604	1	441191	ENST00000493407.5	0	ENSG00000196204
CELF2-AS1	CELF2 antisense RNA 1	0.141255	-0.533964	0.816473	-0.239583	0.433626	0.668745	0.869056	-5.63276	peak_15927	Day0vsDay27	chr10	11299158	11299747	590	*	Intron	10	11316833	11319884	3052	2	414196	ENST00000379256.4	20137	ENSG00000181800
ANKRD22	ankyrin repeat domain 22	0.14127	-0.41643	0.698969	2.90157	0.536701	0.598313	0.832309	-5.55568	peak_20721	Day0vsDay27	chr10	88824981	88825756	776	*	Promoter (1-2kb)	10	88822801	88823515	715	2	118932	ENST00000476963.1	-1466	ENSG00000152766
HLMR1	hepatic lncRNA metabolic regulator 1	0.14127	-0.659877	0.942417	-0.393245	0.365506	0.718194	0.892317	-5.6151	peak_114956	Day0vsDay27	chr3	142947062	142948163	1102	*	Distal Intergenic	3	142938240	142941771	3532	1	100507389	ENST00000479792.1	8822	ENSG00000243818
LOC124904634	U1 spliceosomal RNA	0.141274	-0.382621	0.665169	1.56537	0.580834	0.568664	0.949213	-5.67673	peak_8610	Day0vsDay8	chr1	146411929	146412224	296	*	Promoter (2-3kb)	1	146409903	146410062	160	1	124904634	ENST00000620022.1	2026	ENSG00000274428
FHAD1	forkhead associated phosphopeptide binding domain 1	0.141275	-0.273602	0.556152	1.08467	0.708443	0.48721	0.835949	-5.28139	peak_1727	Day0vsDay15	chr1	15384216	15384894	679	*	Promoter (<=1kb)	1	15383377	15397529	14153	1	114827	ENST00000472086.1	839	ENSG00000142621
LOC105378736	uncharacterized LOC105378736	0.141275	-0.741945	1.02449	0.579742	0.346046	0.733437	0.969226	-5.71874	peak_5498	Day0vsDay8	chr1	54949031	54949572	542	*	Intron	1	54975195	54980452	5258	2	105378736	ENST00000641734.1	30880	ENSG00000284601
LOC124903956	uncharacterized LOC124903956	0.141288	-0.397873	0.680449	-0.176878	0.545338	0.591524	0.876199	-5.35538	peak_65592	Day0vsDay15	chr17	27255765	27256362	598	*	Distal Intergenic	17	27237859	27241661	3803	2	124903956	ENST00000581944.1	-14104	ENSG00000265246
LSAMP	limbic system associated membrane protein	0.141291	-0.359832	0.642413	2.12856	0.584422	0.564829	0.812496	-5.5526	peak_112984	Day0vsDay27	chr3	116496592	116497620	1029	*	Intron	3	115802374	116445487	643114	2	4045	ENST00000490035.7	-51105	ENSG00000185565
SRBD1	S1 RNA binding domain 1	0.1413	-0.263924	0.546525	0.289646	0.722776	0.477364	0.831954	-5.25932	peak_84624	Day0vsDay15	chr2	45587586	45588754	1169	*	Intron	2	45546732	45568021	21290	2	55133	ENST00000493649.1	-19565	ENSG00000068784
LOC105371010	uncharacterized LOC105371010	0.141314	-0.263674	0.546301	4.3515	0.747781	0.465291	0.826382	-5.24127	peak_56120	Day0vsDay15	chr15	98207475	98207966	492	*	Intron	15	98122563	98131707	9145	2	105371010	ENST00000663373.1	-75768	NA
HPD	4-hydroxyphenylpyruvate dioxygenase	0.14132	-0.818544	1.10118	0.724455	0.305177	0.763075	0.972525	-5.55997	peak_39999	Day0vsDay8	chr12	121858847	121859395	549	*	Promoter (<=1kb)	12	121839527	121858859	19333	2	3242	ENST00000289004.8	0	ENSG00000158104
LINC01303	long intergenic non-protein coding RNA 1303	0.141322	-0.35367	0.636315	1.99024	0.592662	0.560171	0.864292	-5.3571	peak_47619	Day0vsDay15	chr14	61569673	61570194	522	*	Promoter (<=1kb)	14	61556313	61570194	13882	2	101927780	ENST00000553288.5	0	ENSG00000250548
LOC107986972	uncharacterized LOC107986972	0.141326	-0.72677	1.00942	-0.843244	0.337452	0.738946	0.902359	-5.7011	peak_159925	Day0vsDay27	chr8	122562928	122563402	475	*	Intron	8	122485195	122571580	86386	2	107986972	ENST00000702334.1	8178	NA
MBD2	methyl-CpG binding domain protein 2	0.141329	-0.494623	0.77728	-0.690215	0.461255	0.649596	0.896602	-5.35285	peak_73316	Day0vsDay15	chr18	54240488	54241287	800	*	Distal Intergenic	18	54151606	54224669	73064	2	8932	ENST00000256429.8	-15819	ENSG00000134046
RBFOX3	RNA binding fox-1 homolog 3	0.141331	-0.284153	0.566815	1.17067	0.70604	0.489255	0.83629	-5.26127	peak_70052	Day0vsDay15	chr17	79560535	79560904	370	*	Intron	17	79598032	79603921	5890	2	146713	ENST00000571452.1	43017	ENSG00000167281
PLAAT5	phospholipase A and acyltransferase 5	0.141334	-0.319556	0.602224	0.795473	0.645034	0.526687	0.789812	-5.50023	peak_28508	Day0vsDay27	chr11	63489758	63491322	1565	*	Promoter (<=1kb)	11	63461404	63490939	29536	2	117245	ENST00000536887.5	0	ENSG00000168004
SNX4	sorting nexin 4	0.14134	-0.205662	0.488343	2.76552	0.844288	0.407516	0.803666	-5.19412	peak_113483	Day0vsDay15	chr3	125440279	125441219	941	*	Distal Intergenic	3	125449070	125460801	11732	2	8723	ENST00000482965.1	19582	ENSG00000114520
MPRIP	myosin phosphatase Rho interacting protein	0.141342	-0.596616	0.8793	1.18779	0.399956	0.69371	0.965401	-5.6664	peak_64914	Day0vsDay8	chr17	17165284	17166372	1089	*	Promoter (<=1kb)	17	17165556	17185560	20005	1	23164	ENST00000414263.5	0	ENSG00000133030
TGFBR3	transforming growth factor beta receptor 3	0.141351	-0.342103	0.624804	1.81397	0.632296	0.535436	0.795721	-5.50871	peak_6839	Day0vsDay27	chr1	91730776	91731138	363	*	Promoter (2-3kb)	1	91719893	91727918	8026	2	7049	ENST00000529608.1	-2858	ENSG00000069702
YTHDC2	YTH N6-methyladenosine RNA binding protein C2	0.141368	-0.47006	0.752796	1.67398	0.486611	0.632343	0.849462	-5.58094	peak_129922	Day0vsDay27	chr5	113678999	113679235	237	*	Distal Intergenic	5	113591158	113592601	1444	1	64848	ENST00000507567.1	87841	ENSG00000047188
CAPN8	calpain 8	0.141369	-0.566805	0.849542	-0.541621	0.413781	0.683005	0.907115	-5.44837	peak_13279	Day0vsDay15	chr1	223637330	223638602	1273	*	Intron	1	223627040	223628970	1931	2	388743	ENST00000525760.1	-8360	ENSG00000203697
ERFE	erythroferrone	0.141374	-0.334927	0.617675	4.28614	0.62109	0.542451	0.947446	-5.71738	peak_94868	Day0vsDay8	chr2	238167446	238167788	343	*	Promoter (1-2kb)	2	238165593	238168875	3283	1	151176	ENST00000357303.3	1853	ENSG00000178752
ATP10B	ATPase phospholipid transporting 10B (putative)	0.141376	-0.312015	0.594767	1.6346	0.646338	0.524687	0.788582	-5.49321	peak_132796	Day0vsDay27	chr5	160680623	160681080	458	*	Intron	5	160563120	160685385	122266	2	23120	ENST00000642502.1	4305	ENSG00000118322
LOC401478	uncharacterized LOC401478	0.14138	-0.557276	0.840035	0.240353	0.419451	0.678918	0.87383	-5.59997	peak_160889	Day0vsDay27	chr8	137727495	137727783	289	*	Distal Intergenic	8	137811485	137837849	26365	2	401478	ENST00000657812.1	110066	NA
C13orf46	chromosome 13 open reading frame 46	0.141384	-0.442129	0.724896	2.02988	0.509904	0.616162	0.955363	-5.64066	peak_45692	Day0vsDay8	chr13	114001200	114003720	2521	*	Intron	13	113953705	113974076	20372	2	100507747	ENST00000636427.3	-27124	ENSG00000283199
LINC01641	long intergenic non-protein coding RNA 1641	0.14139	-0.818892	1.10167	-0.951708	0.305196	0.76306	0.912283	-5.61504	peak_13556	Day0vsDay27	chr1	227451279	227452046	768	*	Distal Intergenic	1	227409765	227426057	16293	1	107985463	ENST00000436377.1	41514	ENSG00000234277
LINC02003	long intergenic non-protein coding RNA 2003	0.141393	-0.275463	0.558249	2.48175	0.727521	0.476401	0.831366	-5.25412	peak_69025	Day0vsDay15	chr17	72364248	72364715	468	*	Intron	17	72342940	72355136	12197	1	146795	ENST00000577573.1	21308	ENSG00000264026
DRC3	dynein regulatory complex subunit 3	0.141409	-0.193712	0.47653	2.59457	0.892784	0.383797	0.792587	-5.14238	peak_65033	Day0vsDay15	chr17	17999708	18000384	677	*	Intron	17	17994355	18004451	10097	1	83450	ENST00000496293.2	5353	ENSG00000171962
LINC01471	long intergenic non-protein coding RNA 1471	0.141417	-0.391385	0.674219	0.235947	0.550164	0.587701	0.874922	-5.34037	peak_113756	Day0vsDay15	chr3	127472849	127473737	889	*	Distal Intergenic	3	127499105	127499743	639	2	101927149	ENST00000634757.1	26006	ENSG00000239921
LOC124906280	uncharacterized LOC124906280	0.141421	-0.516331	0.799173	-0.564367	0.447183	0.65959	0.899425	-5.37554	peak_113582	Day0vsDay15	chr3	126433166	126435321	2156	*	Promoter (<=1kb)	3	126432796	126434569	1774	2	124906280	ENST00000624121.1	0	ENSG00000279328
SHOX2	SHOX homeobox 2	0.141421	-0.368964	0.651806	0.233352	0.574912	0.57145	0.868647	-5.3474	peak_115520	Day0vsDay15	chr3	157858190	157858716	527	*	Intron	3	158095954	158105294	9341	2	6474	ENST00000490689.3	246578	ENSG00000168779
LINC02529	long intergenic non-protein coding RNA 2529	0.141432	-0.269259	0.552122	1.66358	0.713821	0.482777	0.761704	-5.46442	peak_142409	Day0vsDay27	chr6	159480813	159481305	493	*	Intron	6	159387004	159396443	9440	1	102724053	ENST00000654094.1	93809	ENSG00000234777
SRPRB	SRP receptor subunit beta	0.141434	-0.220584	0.503451	1.77225	0.809803	0.426649	0.811711	-5.22554	peak_114231	Day0vsDay15	chr3	133841787	133842270	484	*	Intron	3	133811124	133825772	14649	1	58477	ENST00000466636.1	30663	ENSG00000144867
SCGB2B2	secretoglobin family 2B member 2	0.141439	-0.362845	0.645722	6.20454	0.582434	0.567358	0.94898	-5.73806	peak_78724	Day0vsDay8	chr19	34665931	34666536	606	*	Intron	19	34590644	34677159	86516	2	284402	ENST00000601241.6	10623	ENSG00000205209
LOC105377992	uncharacterized LOC105377992	0.141442	-0.241358	0.524243	3.29684	0.780658	0.445131	0.736487	-5.41722	peak_140650	Day0vsDay27	chr6	126756333	126756796	464	*	Intron	6	126719560	126721778	2219	1	105377992	ENST00000662897.1	36773	NA
LIPH	lipase H	0.141451	-0.239342	0.522244	2.22436	0.770746	0.450945	0.82055	-5.25405	peak_116608	Day0vsDay15	chr3	185558860	185560122	1263	*	Distal Intergenic	3	185506262	185552588	46327	2	200879	ENST00000296252.9	-6272	ENSG00000163898
ZNF197-AS1	ZNF197 antisense RNA 1	0.141454	-0.464656	0.747563	2.27994	0.48375	0.633301	0.957355	-5.7726	peak_109780	Day0vsDay8	chr3	44624340	44625855	1516	*	Promoter (<=1kb)	3	44617128	44624797	7670	2	100874094	ENST00000447691.2	0	ENSG00000236869
LOC124901966	uncharacterized LOC124901966	0.141464	-0.403785	0.686712	4.01207	0.556612	0.58538	0.824564	-5.53915	peak_158328	Day0vsDay27	chr8	79890623	79892145	1523	*	Promoter (<=1kb)	8	79891553	79930813	39261	1	124901966	ENST00000669451.1	0	ENSG00000285758
MIR4689	microRNA 4689	0.141468	-0.382587	0.665523	1.77067	0.5827	0.567493	0.814411	-5.49537	peak_702	Day0vsDay27	chr1	5712705	5714315	1611	*	Distal Intergenic	1	5862672	5862741	70	2	100616421	ENST00000582517.1	148426	ENSG00000264101
LINC00525	long intergenic non-protein coding RNA 525	0.141476	-0.31248	0.595432	-0.302347	0.648941	0.52369	0.850047	-5.32865	peak_146914	Day0vsDay15	chr7	47708613	47710156	1544	*	Distal Intergenic	7	47761476	47766772	5297	1	84847	ENST00000412730.1	-51320	ENSG00000146666
LANCL2	LanC like glutathione S-transferase 2	0.141478	-0.409691	0.692647	-0.402379	0.533087	0.599894	0.878828	-5.34028	peak_147405	Day0vsDay15	chr7	55448969	55450474	1506	*	Intron	7	55428056	55431406	3351	1	55915	ENST00000466041.1	20913	ENSG00000132434
LOC124904631	U1 spliceosomal RNA	0.14148	-0.359905	0.642864	2.26136	0.596677	0.558049	0.948435	-5.72074	peak_8349	Day0vsDay8	chr1	120357048	120357362	315	*	Promoter (2-3kb)	1	120354987	120355148	162	1	124904631	ENST00000614085.1	2061	ENSG00000273727
NBEAP1	neurobeachin pseudogene 1	0.141481	-0.657323	0.940284	-0.817168	0.367752	0.716735	0.891873	-5.6426	peak_51188	Day0vsDay27	chr15	20624161	20625098	938	*	Distal Intergenic	15	20664725	20671271	6547	2	606	ENST00000556948.1	46173	NA
ODAD4	outer dynein arm docking complex subunit 4	0.141493	-0.240665	0.52365	2.42668	0.767449	0.450901	0.740249	-5.43935	peak_66878	Day0vsDay27	chr17	41938118	41938586	469	*	Promoter (2-3kb)	17	41935298	41937041	1744	1	83538	ENST00000585530.1	2820	ENSG00000204815
LOC105372733	uncharacterized LOC105372733	0.141494	-0.453969	0.736956	2.87284	0.492539	0.627175	0.956367	-5.79369	peak_100815	Day0vsDay8	chr21	10014793	10015084	292	*	Intron	21	9975017	10119309	144293	2	105372733	ENST00000625012.1	104225	NA
LINC02209	long intergenic non-protein coding RNA 2209	0.141498	-0.229262	0.512258	1.71782	0.79107	0.437274	0.730959	-5.44456	peak_156031	Day0vsDay27	chr8	29909881	29910711	831	*	Distal Intergenic	8	29920560	29926398	5839	1	286135	ENST00000670557.1	-9849	ENSG00000253279
ETF1	eukaryotic translation termination factor 1	0.141499	-0.340208	0.623206	0.185874	0.612583	0.547309	0.859116	-5.32298	peak_131205	Day0vsDay15	chr5	138491751	138492545	795	*	Distal Intergenic	5	138512699	138517641	4943	2	2107	ENST00000503183.1	25096	ENSG00000120705
GLI3	GLI family zinc finger 3	0.141505	-0.384681	0.66769	1.25094	0.559948	0.581992	0.872543	-5.34512	peak_146342	Day0vsDay15	chr7	42090265	42091117	853	*	Intron	7	42118193	42152420	34228	2	2737	ENST00000642432.1	61303	ENSG00000106571
OXCT2P1	3-oxoacid CoA-transferase 2 pseudogene 1	0.141508	-0.442481	0.725497	0.269506	0.502265	0.620427	0.885638	-5.38969	peak_4329	Day0vsDay15	chr1	39510925	39511859	935	*	Exon	1	39514956	39516490	1535	1	192217	ENST00000447263.1	-3097	ENSG00000237624
PFKFB3	6-phosphofructo-2-kinase/fructose-2,6-biphosphatase 3	0.141509	-0.353724	0.636742	0.895564	0.593624	0.55957	0.864095	-5.35385	peak_15608	Day0vsDay15	chr10	6215090	6216186	1097	*	Exon	10	6221404	6233107	11704	1	5209	ENST00000450232.1	-5218	ENSG00000170525
ALDH7A1	aldehyde dehydrogenase 7 family member A1	0.141511	-0.28405	0.567072	2.37143	0.698781	0.493817	0.769095	-5.4718	peak_130348	Day0vsDay27	chr5	126538892	126539658	767	*	Intron	5	126544753	126550164	5412	2	501	ENST00000485852.7	10506	ENSG00000164904
LINC02757	long intergenic non-protein coding RNA 2757	0.141512	-1.00441	1.28743	0.213602	0.255974	0.800328	0.978875	-5.54368	peak_30007	Day0vsDay8	chr11	76636822	76637921	1100	*	Distal Intergenic	11	76607923	76630465	22543	2	101928813	ENST00000656117.1	-6357	NA
MIR5585	microRNA 5585	0.141516	-0.579627	0.86266	0.428118	0.411344	0.685671	0.964868	-5.46986	peak_3673	Day0vsDay8	chr1	32094406	32095867	1462	*	3' UTR	1	32086949	32087007	59	1	100847018	ENST00000577515.1	7457	ENSG00000266203
TNFAIP2	TNF alpha induced protein 2	0.141518	-0.540896	0.823932	-0.0700357	0.432147	0.669939	0.869494	-5.61567	peak_50510	Day0vsDay27	chr14	103118711	103119374	664	*	Promoter (2-3kb)	14	103121476	103137439	15964	1	7127	ENST00000333007.8	-2102	ENSG00000185215
LINC00449	long intergenic non-protein coding RNA 449	0.141526	-0.481853	0.764906	-0.0573376	0.470898	0.642455	0.855005	-5.6112	peak_44730	Day0vsDay27	chr13	99501029	99501864	836	*	Promoter (<=1kb)	13	99499727	99501052	1326	2	106478991	ENST00000366259.2	0	ENSG00000280734
PROM1	prominin 1	0.141526	-0.640532	0.923585	-0.6634	0.382335	0.70698	0.966541	-5.51298	peak_118979	Day0vsDay8	chr4	16082467	16083741	1275	*	Promoter (<=1kb)	4	15968230	16083732	115503	2	8842	ENST00000508167.5	0	ENSG00000007062
PIK3R2	phosphoinositide-3-kinase regulatory subunit 2	0.141542	-0.432826	0.715911	1.08297	0.511779	0.61431	0.840318	-5.58806	peak_77695	Day0vsDay27	chr19	18160717	18162015	1299	*	Promoter (<=1kb)	19	18160867	18161468	602	1	5296	ENST00000474310.1	0	ENSG00000105647
PTPRF	protein tyrosine phosphatase receptor type F	0.141543	-0.267349	0.550435	1.50181	0.717524	0.480534	0.832996	-5.28715	peak_4725	Day0vsDay15	chr1	43565417	43566516	1100	*	Intron	1	43582480	43591118	8639	1	5792	ENST00000467464.1	-15964	ENSG00000142949
LOC107984132	uncharacterized LOC107984132	0.141552	-0.603572	0.886676	-0.37404	0.393771	0.697507	0.883022	-5.68767	peak_41320	Day0vsDay27	chr13	19085111	19086108	998	*	Intron	13	19074038	19118315	44278	2	107984132	ENST00000657315.1	32207	ENSG00000287861
ZDHHC20	zinc finger DHHC-type palmitoyltransferase 20	0.141566	-1.10204	1.38518	0.174528	0.242753	0.810908	0.979787	-5.6048	peak_41487	Day0vsDay8	chr13	21388996	21389837	842	*	Promoter (<=1kb)	13	21376515	21390254	13740	2	253832	ENST00000477811.5	417	ENSG00000180776
MGAT1	alpha-1,3-mannosyl-glycoprotein 2-beta-N-acetylglucosaminyltransferase	0.141569	-0.91944	1.20258	0.0309707	0.276571	0.784668	0.976607	-5.54643	peak_134435	Day0vsDay8	chr5	180816565	180816774	210	*	Promoter (<=1kb)	5	180808841	180815652	6812	2	4245	ENST00000508090.1	-913	ENSG00000131446
LINC02118	long intergenic non-protein coding RNA 2118	0.141573	-0.311238	0.594383	2.62115	0.679428	0.505925	0.942349	-5.619	peak_127559	Day0vsDay8	chr5	51697091	51697760	670	*	Distal Intergenic	5	52008031	52043909	35879	1	105378960	ENST00000505899.5	-310271	ENSG00000248789
CA1	carbonic anhydrase 1	0.141576	-0.705138	0.98829	-0.168565	0.346585	0.732167	0.969081	-5.62745	peak_158568	Day0vsDay8	chr8	85379787	85380541	755	*	Promoter (<=1kb)	8	85327608	85379014	51407	2	759	ENST00000626824.1	-773	ENSG00000133742
MAP4K4	mitogen-activated protein kinase kinase kinase kinase 4	0.141576	-0.319198	0.602349	1.29939	0.645657	0.526619	0.851228	-5.31796	peak_87687	Day0vsDay15	chr2	101729445	101730440	996	*	Intron	2	101698530	101891987	193458	1	9448	ENST00000417294.5	30915	ENSG00000071054
STAC	SH3 and cysteine rich domain	0.141587	-0.338406	0.621579	2.08734	0.611427	0.547128	0.858962	-5.3309	peak_109146	Day0vsDay15	chr3	36573499	36574052	554	*	Distal Intergenic	3	36528709	36529239	531	1	6769	ENST00000465064.1	44790	ENSG00000144681
TRIM41	tripartite motif containing 41	0.141593	-0.498344	0.78153	-1.01892	0.458629	0.650959	0.859504	-5.62223	peak_134484	Day0vsDay27	chr5	181216272	181216643	372	*	Intron	5	181222499	181234326	11828	1	90933	ENST00000515499.5	-5856	ENSG00000146063
NCOA7	nuclear receptor coactivator 7	0.141604	-0.654563	0.937772	1.09513	0.370931	0.714664	0.9672	-5.58401	peak_140620	Day0vsDay8	chr6	125910570	125910838	269	*	Intron	6	125919224	125931111	11888	1	135112	ENST00000438495.6	-8386	ENSG00000111912
ADPRH	ADP-ribosylarginine hydrolase	0.141618	-0.279025	0.56226	3.03875	0.706196	0.489298	0.766243	-5.44738	peak_113092	Day0vsDay27	chr3	119588315	119588846	532	*	3' UTR	3	119582065	119588064	6000	1	141	ENST00000465513.1	6250	ENSG00000144843
MIR3663HG	MIR3663 host gene	0.141623	-0.206324	0.489569	3.40046	0.849406	0.407516	0.803666	-5.19094	peak_22616	Day0vsDay15	chr10	117174298	117176296	1999	*	Distal Intergenic	10	117158656	117169108	10453	2	101927704	ENST00000654111.1	-5190	ENSG00000234474
TRAT1	T cell receptor associated transmembrane adaptor 1	0.141625	-0.219872	0.503122	1.79915	0.81308	0.42699	0.722857	-5.38141	peak_112669	Day0vsDay27	chr3	108838478	108838781	304	*	Intron	3	108822859	108839325	16467	1	50852	ENST00000478830.1	15619	ENSG00000163519
MEI4	meiotic double-stranded break formation protein 4	0.141629	-0.373231	0.656489	1.97945	0.580906	0.568315	0.94913	-5.67537	peak_138924	Day0vsDay8	chr6	77769091	77769741	651	*	Intron	6	77690656	77924759	234104	1	101928601	ENST00000649759.1	78435	ENSG00000269964
MIR3201	microRNA 3201	0.141637	-0.379301	0.662576	1.29674	0.563571	0.578695	0.821065	-5.58657	peak_106713	Day0vsDay27	chr22	48275647	48276221	575	*	Promoter (1-2kb)	22	48274364	48274415	52	1	100422916	ENST00000578320.1	1283	ENSG00000266508
ACTN4	actinin alpha 4	0.141665	-0.407422	0.690752	0.693776	0.537337	0.597242	0.878327	-5.33616	peak_79084	Day0vsDay15	chr19	38659356	38659724	369	*	Intron	19	38663542	38731589	68048	1	81	ENST00000697712.1	-3818	ENSG00000130402
CARMIL3	capping protein regulator and myosin 1 linker 3	0.141673	-0.193414	0.476759	1.86248	0.879392	0.391151	0.795553	-5.16221	peak_46281	Day0vsDay15	chr14	24058050	24058946	897	*	Promoter (<=1kb)	14	24057215	24069726	12512	1	90668	ENST00000559694.5	835	ENSG00000186648
LOC101929031	uncharacterized LOC101929031	0.141674	-0.575366	0.858714	1.68825	0.411617	0.685029	0.964667	-5.77685	peak_59515	Day0vsDay8	chr16	33600578	33601396	819	*	Intron	16	33563030	33570935	7906	2	101929031	ENST00000567422.1	-29643	NA
TANAR	TWIST1 associated long noncoding RNA regulated by androgen receptor	0.141674	-0.466674	0.750023	-0.891553	0.482721	0.63402	0.891	-5.37731	peak_95341	Day0vsDay15	chr2	240991117	240991496	380	*	Exon	2	240981515	240986072	4558	2	128266846	ENST00000425110.1	-5045	ENSG00000223991
DOCK9	dedicator of cytokinesis 9	0.141689	-0.502658	0.786037	-0.239916	0.455799	0.652962	0.8607	-5.68061	peak_44635	Day0vsDay27	chr13	98850953	98851658	706	*	Promoter (<=1kb)	13	98831774	98850080	18307	2	23348	ENST00000450257.2	-873	ENSG00000088387
MIR8066	microRNA 8066	0.141692	-0.644641	0.928025	-1.19479	0.373504	0.712317	0.916219	-5.4769	peak_121773	Day0vsDay15	chr4	101284549	101284844	296	*	Intron	4	101240795	101240872	78	2	102465868	ENST00000617280.1	-43677	ENSG00000273882
DUT	deoxyuridine triphosphatase	0.141698	-0.261927	0.545324	1.37729	0.731497	0.473557	0.830411	-5.24958	peak_52759	Day0vsDay15	chr15	48285771	48286170	400	*	Intron	15	48331011	48341495	10485	1	1854	ENST00000559935.5	-44841	ENSG00000128951
DLGAP2-AS1	DLGAP2 antisense RNA 1	0.141706	-0.492788	0.776199	-0.333842	0.467294	0.645575	0.856776	-5.60777	peak_154147	Day0vsDay27	chr8	1640180	1640828	649	*	Intron	8	1604552	1622417	17866	2	100507435	ENST00000518009.1	-17763	ENSG00000253267
KCNMA1	potassium calcium-activated channel subfamily M alpha 1	0.141714	-0.247353	0.53078	3.08632	0.777734	0.446924	0.819243	-5.22964	peak_19813	Day0vsDay15	chr10	77263820	77264973	1154	*	Intron	10	77249530	77309618	60089	2	3778	ENST00000639204.1	44645	ENSG00000156113
RBMS1	RNA binding motif single stranded interacting protein 1	0.141731	-1.06494	1.3484	0.0693861	0.243464	0.809882	0.979692	-5.58047	peak_90915	Day0vsDay8	chr2	160333356	160333721	366	*	Intron	2	160302504	160318203	15700	2	5937	ENST00000492283.1	-15153	ENSG00000153250
ACADS	acyl-CoA dehydrogenase short chain	0.141737	-0.668597	0.952071	-0.426214	0.362557	0.720365	0.918536	-5.43925	peak_39851	Day0vsDay15	chr12	120741035	120741860	826	*	Exon	12	120725861	120739594	13734	1	35	ENST00000411593.2	15174	ENSG00000122971
RHOD	ras homolog family member D	0.141746	-0.174994	0.458487	2.80847	0.940323	0.359287	0.783136	-5.11572	peak_29021	Day0vsDay15	chr11	67081357	67082719	1363	*	Distal Intergenic	11	67056889	67071691	14803	1	29984	ENST00000532559.1	24468	ENSG00000173156
MYH11	myosin heavy chain 11	0.141747	-0.443797	0.727292	4.79888	0.506283	0.619344	0.955867	-5.78739	peak_58079	Day0vsDay8	chr16	15811020	15812282	1263	*	Intron	16	15749168	15783532	34365	2	4629	ENST00000570785.1	-27488	ENSG00000133392
ANKH	ANKH inorganic pyrophosphate transport regulator	0.141749	-0.529061	0.812559	0.743527	0.448078	0.659388	0.961226	-5.46975	peak_126220	Day0vsDay8	chr5	14906559	14906972	414	*	Distal Intergenic	5	14704800	14871778	166979	2	56172	ENST00000284268.8	-34781	ENSG00000154122
DRC7	dynein regulatory complex subunit 7	0.141751	-0.675342	0.958844	-0.0623697	0.359594	0.722549	0.919234	-5.45505	peak_60535	Day0vsDay15	chr16	57696171	57696765	595	*	Promoter (1-2kb)	16	57694836	57731454	36619	1	84229	ENST00000336825.12	1335	ENSG00000159625
TPSD1	tryptase delta 1	0.141753	-0.451528	0.735033	2.43654	0.495254	0.625287	0.95618	-5.71957	peak_56719	Day0vsDay8	chr16	1257654	1258640	987	*	Promoter (1-2kb)	16	1256069	1259008	2940	1	23430	ENST00000711393.1	1585	ENSG00000095917
LINC02434	long intergenic non-protein coding RNA 2434	0.141758	-0.292841	0.576356	2.21354	0.682125	0.503496	0.774963	-5.46866	peak_124660	Day0vsDay27	chr4	188208456	188209188	733	*	Distal Intergenic	4	188160087	188161139	1053	1	105377606	ENST00000667086.1	48369	ENSG00000248370
SEC61G	SEC61 translocon subunit gamma	0.14176	-0.298563	0.582082	3.33879	0.690737	0.499555	0.77275	-5.4649	peak_147354	Day0vsDay27	chr7	54805238	54805644	407	*	Intron	7	54752253	54759974	7722	2	23480	ENST00000415949.5	-45264	ENSG00000132432
LINC02244	long intergenic non-protein coding RNA 2244	0.141778	-0.791339	1.07489	-0.317674	0.330897	0.744726	0.905	-5.50553	peak_56234	Day0vsDay27	chr15	99407642	99408095	454	*	Distal Intergenic	15	99396613	99401315	4703	2	105371018	ENST00000559569.1	-6327	NA
FOXO1	forkhead box O1	0.141782	-0.256861	0.540425	1.35529	0.749351	0.463156	0.825989	-5.24397	peak_42511	Day0vsDay15	chr13	40641027	40641413	387	*	Intron	13	40560767	40665877	105111	2	2308	ENST00000660760.1	24464	ENSG00000150907
TPTE2P1	TPTE2 pseudogene 1	0.141798	-0.259736	0.543331	2.70924	0.731989	0.471833	0.937179	-5.63692	peak_41741	Day0vsDay8	chr13	25018046	25018304	259	*	Distal Intergenic	13	24924673	24968520	43848	2	646405	ENST00000690064.2	-49526	NA
TGM1	transglutaminase 1	0.141805	-0.305685	0.589294	2.04774	0.665706	0.514181	0.781589	-5.48264	peak_46310	Day0vsDay27	chr14	24260208	24260741	534	*	Promoter (<=1kb)	14	24255454	24260158	4705	2	7051	ENST00000559136.1	-50	ENSG00000092295
MRPL33	mitochondrial ribosomal protein L33	0.141812	-0.298794	0.582418	2.25492	0.680085	0.505346	0.842748	-5.28066	peak_83622	Day0vsDay15	chr2	27765521	27766775	1255	*	Distal Intergenic	2	27771717	27779734	8018	1	9553	ENST00000379666.7	-4942	ENSG00000243147
RELCH	RAB11 binding and LisH domain, coiled-coil and HEAT repeat containing	0.141813	-0.656852	0.940477	-0.941642	0.368051	0.716321	0.891726	-5.68327	peak_73708	Day0vsDay27	chr18	62249376	62249977	602	*	Intron	18	62261611	62275572	13962	1	57614	ENST00000588446.1	-11634	ENSG00000134444
LOC105372685	uncharacterized LOC105372685	0.141818	-0.461643	0.74528	2.47298	0.487124	0.630946	0.95692	-5.76311	peak_99628	Day0vsDay8	chr20	56884614	56885227	614	*	Distal Intergenic	20	57116566	57119543	2978	2	105372685	ENST00000671579.1	234316	NA
KPNA4	karyopherin subunit alpha 4	0.141824	-0.380526	0.664175	1.7766	0.562788	0.579219	0.821368	-5.53948	peak_115625	Day0vsDay27	chr3	160586868	160588257	1390	*	Distal Intergenic	3	160564209	160565571	1363	2	3840	ENST00000469804.1	-21297	ENSG00000186432
MDGA1	MAM domain containing glycosylphosphatidylinositol anchor 1	0.141841	-0.504733	0.788415	-0.313412	0.454716	0.653729	0.89783	-5.38863	peak_137242	Day0vsDay15	chr6	37602828	37603788	961	*	Distal Intergenic	6	37633737	37639824	6088	2	266727	ENST00000373401.2	36036	ENSG00000112139
PKP4	plakophilin 4	0.141856	-0.379167	0.66288	1.35229	0.565899	0.577632	0.950472	-5.66042	peak_90817	Day0vsDay8	chr2	158689956	158691138	1183	*	Exon	2	158669170	158677355	8186	1	8502	ENST00000486254.3	20786	ENSG00000144283
LOC100289470	chromosome 5 open reading frame 60-like	0.141857	-0.468758	0.752473	-0.0140647	0.48155	0.634839	0.891153	-5.33368	peak_134271	Day0vsDay15	chr5	179524109	179525143	1035	*	Promoter (1-2kb)	5	179522483	179525074	2592	1	100289470	ENST00000505650.3	1626	ENSG00000251545
ST18	ST18 C2H2C-type zinc finger transcription factor	0.141863	-0.471295	0.755021	0.0106416	0.479571	0.636223	0.891528	-5.40884	peak_157171	Day0vsDay15	chr8	52410273	52411279	1007	*	Promoter (<=1kb)	8	52403701	52409945	6245	2	9705	ENST00000522102.5	-328	ENSG00000147488
GRIK3	glutamate ionotropic receptor kainate type subunit 3	0.141864	-0.50206	0.785787	-0.396532	0.456972	0.652334	0.860433	-5.60365	peak_4116	Day0vsDay27	chr1	36835909	36836581	673	*	Intron	1	36849948	36853687	3740	2	2899	ENST00000479620.1	17106	ENSG00000163873
LOC105379292	uncharacterized LOC105379292	0.141865	-0.446738	0.730468	-0.239878	0.505743	0.619063	0.885408	-5.35251	peak_155036	Day0vsDay15	chr8	13989533	13990138	606	*	Distal Intergenic	8	13844101	13849109	5009	2	105379292	ENST00000525673.1	-140424	ENSG00000254753
BCL11B	BCL11 transcription factor B	0.141868	-0.234375	0.51811	2.09104	0.781579	0.442719	0.734934	-5.42999	peak_49969	Day0vsDay27	chr14	99231141	99231543	403	*	Exon	14	99169287	99271485	102199	2	64919	ENST00000345514.2	39942	ENSG00000127152
GTF2I	general transcription factor IIi	0.141894	-0.401131	0.68492	1.81477	0.544785	0.592166	0.876286	-5.38754	peak_148634	Day0vsDay15	chr7	74630321	74630879	559	*	Distal Intergenic	7	74650231	74760692	110462	1	2969	ENST00000650807.1	-19352	ENSG00000263001
FNIP2	folliculin interacting protein 2	0.141895	-0.306682	0.590472	1.41437	0.671397	0.510337	0.844869	-5.30605	peak_123540	Day0vsDay15	chr4	158885265	158885672	408	*	Intron	4	158870359	158890188	19830	1	57600	ENST00000505130.1	14906	ENSG00000052795
EMCN	endomucin	0.141898	-0.398091	0.681886	1.02796	0.544689	0.591398	0.876151	-5.38719	peak_121750	Day0vsDay15	chr4	100848820	100849511	692	*	Intron	4	100479972	100880126	400155	2	51705	ENST00000510657.1	30615	ENSG00000164035
LINC01599	long intergenic non-protein coding RNA 1599	0.141903	-0.247592	0.531397	1.99714	0.756881	0.458788	0.746338	-5.41966	peak_47024	Day0vsDay27	chr14	50044784	50045771	988	*	Intron	14	50037595	50041229	3635	2	196913	ENST00000554129.1	-3555	ENSG00000214900
COL26A1	collagen type XXVI alpha 1 chain	0.141904	-0.204084	0.487893	1.65599	0.850141	0.404323	0.70512	-5.37829	peak_150007	Day0vsDay27	chr7	101542519	101543448	930	*	Intron	7	101553203	101557633	4431	1	136227	ENST00000613091.1	-9755	ENSG00000160963
EDNRA	endothelin receptor type A	0.141908	-0.455166	0.738982	1.28792	0.511538	0.615715	0.955363	-5.66822	peak_123131	Day0vsDay8	chr4	147518864	147519311	448	*	Intron	4	147531643	147543980	12338	1	1909	ENST00000503721.1	-12332	ENSG00000151617
RAP1B	RAP1B, member of RAS oncogene family	0.141909	-0.304254	0.588071	3.32825	0.686717	0.501274	0.841375	-5.27126	peak_37104	Day0vsDay15	chr12	68536148	68536722	575	*	Distal Intergenic	12	68610855	68650882	40028	1	5908	ENST00000460800.5	-74133	ENSG00000127314
UBASH3B	ubiquitin associated and SH3 domain containing B	0.141915	-0.343967	0.627798	2.20914	0.606638	0.551211	0.947642	-5.64444	peak_32467	Day0vsDay8	chr11	122697618	122698724	1107	*	Intron	11	122709262	122779595	70334	1	84959	ENST00000526386.5	-10538	ENSG00000154127
PWWP3A	PWWP domain containing 3A, DNA repair factor	0.141916	-0.375647	0.659479	5.68194	0.569914	0.576069	0.950328	-5.74702	peak_75232	Day0vsDay8	chr19	1377142	1378120	979	*	3' UTR	19	1373507	1378428	4922	1	84939	ENST00000591453.2	3635	ENSG00000160953
PAX7	paired box 7	0.141921	-0.37953	0.663372	0.413547	0.567111	0.577204	0.870533	-5.35486	peak_2171	Day0vsDay15	chr1	18602791	18603838	1048	*	Distal Intergenic	1	18630846	18748866	118021	1	5081	ENST00000420770.7	-27008	ENSG00000009709
CDHR4	cadherin related family member 4	0.141922	-0.481291	0.765134	3.73217	0.481404	0.636149	0.958034	-5.7821	peak_110305	Day0vsDay8	chr3	49792949	49793980	1032	*	Promoter (<=1kb)	3	49790732	49793272	2541	2	389118	ENST00000460430.5	0	ENSG00000187492
ABTB3	ankyrin repeat and BTB domain containing 3	0.141924	-0.393837	0.677686	0.250031	0.56267	0.580564	0.822144	-5.52759	peak_38703	Day0vsDay27	chr12	107564802	107565339	538	*	Intron	12	107580650	107659642	78993	1	121551	ENST00000357167.8	-15311	ENSG00000151136
SNX9	sorting nexin 9	0.141933	-0.628717	0.912582	-0.199367	0.381753	0.706275	0.914709	-5.42624	peak_142208	Day0vsDay15	chr6	157760977	157761865	889	*	Intron	6	157716046	157875087	159042	1	51429	ENST00000614800.4	44931	ENSG00000130340
MIR4319	microRNA 4319	0.141939	-1.08021	1.36409	-0.429435	0.240731	0.811973	0.979952	-5.55454	peak_72685	Day0vsDay8	chr18	44895470	44895739	270	*	Intron	18	44970082	44970166	85	2	100422829	ENST00000577285.1	74427	ENSG00000265957
RBFOX1	RNA binding fox-1 homolog 1	0.14194	-0.260399	0.544278	2.2154	0.740249	0.468672	0.827987	-5.25642	peak_57337	Day0vsDay15	chr16	5376313	5377037	725	*	Intron	16	5239815	5600151	360337	1	54715	ENST00000585867.2	136498	ENSG00000078328
STK40	serine/threonine kinase 40	0.141942	-0.311804	0.595688	3.2393	0.651634	0.522872	0.945465	-5.68974	peak_4053	Day0vsDay8	chr1	36366161	36366771	611	*	Promoter (<=1kb)	1	36355205	36366072	10868	2	83931	ENST00000460417.5	-89	ENSG00000196182
NAT2	N-acetyltransferase 2	0.141942	-0.772599	1.05648	0.843483	0.32171	0.750682	0.970465	-5.58876	peak_155158	Day0vsDay8	chr8	18522193	18522598	406	*	Distal Intergenic	8	18391287	18400993	9707	1	10	ENST00000520116.1	130906	ENSG00000156006
LOC124900295	small nucleolar RNA SNORD74	0.141945	-0.320799	0.604689	1.32496	0.645832	0.526502	0.851228	-5.29979	peak_20698	Day0vsDay15	chr10	88117058	88118538	1481	*	Distal Intergenic	10	87994618	87994695	78	2	124900295	ENST00000364021.1	-122363	ENSG00000200891
NME7	NME/NM23 family member 7	0.141949	-0.377899	0.661797	2.98076	0.579555	0.569473	0.94922	-5.72255	peak_10319	Day0vsDay8	chr1	169312045	169312862	818	*	Promoter (1-2kb)	1	169169521	169310071	140551	2	29922	ENST00000483228.5	-1974	ENSG00000143156
DLGAP2	DLG associated protein 2	0.14195	-0.77521	1.05911	-0.0614438	0.320809	0.751356	0.970669	-5.5005	peak_154130	Day0vsDay8	chr8	1555961	1556634	674	*	Intron	8	1548644	1701985	153342	1	9228	ENST00000520901.5	7317	ENSG00000198010
NRIP1	nuclear receptor interacting protein 1	0.141951	-0.739479	1.02338	0.475381	0.340671	0.73729	0.969552	-5.50487	peak_100999	Day0vsDay8	chr21	15064371	15066332	1962	*	Promoter (<=1kb)	21	14961235	15064934	103700	2	8204	ENST00000400199.5	0	ENSG00000180530
PKM	pyruvate kinase M1/2	0.141954	-0.483766	0.767673	0.313139	0.475389	0.639915	0.853457	-5.56453	peak_54222	Day0vsDay27	chr15	72228258	72228910	653	*	Promoter (<=1kb)	15	72200508	72228676	28169	2	5315	ENST00000561609.5	0	ENSG00000067225
LOC124904452	uncharacterized LOC124904452	0.141955	-0.661658	0.945568	0.961569	0.370327	0.715271	0.9672	-5.65858	peak_10310	Day0vsDay8	chr1	169087970	169089432	1463	*	Promoter (<=1kb)	1	168763357	169087123	323767	2	124904452	ENST00000715529.1	-847	NA
CRHBP	corticotropin releasing hormone binding protein	0.141958	-0.278749	0.562665	2.35164	0.701453	0.491658	0.767589	-5.46946	peak_128608	Day0vsDay27	chr5	76951207	76951608	402	*	Promoter (1-2kb)	5	76953045	76969471	16427	1	1393	ENST00000274368.9	-1437	ENSG00000145708
KDM4B	lysine demethylase 4B	0.141958	-0.42903	0.712947	1.92906	0.517989	0.610265	0.954714	-5.68785	peak_75908	Day0vsDay8	chr19	4987700	4988235	536	*	Intron	19	4969132	5113340	144209	1	23030	ENST00000381759.8	18568	ENSG00000127663
PIK3R5-DT	PIK3R5 divergent transcript	0.141959	-0.435234	0.719151	2.17477	0.515635	0.612175	0.954938	-5.6372	peak_64401	Day0vsDay8	chr17	8991544	8992524	981	*	Distal Intergenic	17	8967523	8976995	9473	1	101928235	ENST00000578788.1	24021	NA
C14orf180	chromosome 14 open reading frame 180	0.141962	-0.316502	0.600425	0.159552	0.647773	0.524269	0.788366	-5.52168	peak_50693	Day0vsDay27	chr14	104505381	104506165	785	*	Intron	14	104579764	104589543	9780	1	400258	ENST00000331952.6	-73599	ENSG00000184601
EBF3	EBF transcription factor 3	0.141966	-0.417681	0.701613	-0.239182	0.525807	0.604236	0.835549	-5.63594	peak_23985	Day0vsDay27	chr10	129921263	129922259	997	*	Intron	10	129836617	129959784	123168	2	253738	ENST00000675373.1	37525	ENSG00000108001
LINC01455	long intergenic non-protein coding RNA 1455	0.141966	-0.443798	0.727731	4.25388	0.51556	0.612811	0.955022	-5.77855	peak_128740	Day0vsDay8	chr5	79930679	79931048	370	*	Distal Intergenic	5	79936579	79967626	31048	1	105616916	ENST00000503167.1	-5531	ENSG00000250888
PPP1R16B	protein phosphatase 1 regulatory subunit 16B	0.141969	-0.261715	0.545653	3.92565	0.753466	0.461363	0.936606	-5.62017	peak_98144	Day0vsDay8	chr20	38856221	38856605	385	*	Intron	20	38838448	38895698	57251	1	26051	ENST00000463749.1	17773	ENSG00000101445
TAMM41	TAM41 mitochondrial translocator assembly and maintenance homolog	0.141971	-0.679776	0.963717	-0.266795	0.358112	0.723643	0.919774	-5.41818	peak_107815	Day0vsDay15	chr3	11898217	11900143	1927	*	Exon	3	11844908	11846919	2012	2	132001	ENST00000630288.1	-51298	ENSG00000144559
KRT73	keratin 73	0.141972	-0.364586	0.648531	3.66908	0.593602	0.56038	0.948892	-5.72204	peak_36206	Day0vsDay8	chr12	52627387	52628219	833	*	Distal Intergenic	12	52607570	52618559	10990	2	319101	ENST00000305748.7	-8828	ENSG00000186049
HOOK2	hook microtubule tethering protein 2	0.141982	-0.527945	0.81191	0.321368	0.439302	0.664689	0.867337	-5.61077	peak_76914	Day0vsDay27	chr19	12777616	12777944	329	*	Promoter (<=1kb)	19	12773973	12778392	4420	2	29911	ENST00000591251.1	448	ENSG00000095066
CUL1	cullin 1	0.141988	-0.739336	1.02331	0.0537268	0.335954	0.740682	0.969631	-5.51523	peak_152519	Day0vsDay8	chr7	148722088	148723296	1209	*	Intron	7	148730179	148783984	53806	1	8454	ENST00000660013.1	-6883	ENSG00000055130
ASRGL1	asparaginase and isoaspartyl peptidase 1	0.142012	-0.399606	0.68363	1.66556	0.559631	0.582619	0.951773	-5.6148	peak_28406	Day0vsDay8	chr11	62352118	62353212	1095	*	Intron	11	62357053	62383247	26195	1	80150	ENST00000528206.1	-3841	ENSG00000162174
SKIC8	SKI8 subunit of superkiller complex	0.142017	-0.653632	0.937666	-0.367568	0.370783	0.714677	0.916878	-5.40105	peak_54800	Day0vsDay15	chr15	78313586	78314049	464	*	Distal Intergenic	15	78294737	78299703	4967	2	80349	ENST00000561347.1	-13883	ENSG00000140395
MIR1289-2	microRNA 1289-2	0.142034	-0.461203	0.74527	-0.506703	0.488653	0.630186	0.889428	-5.38186	peak_130752	Day0vsDay15	chr5	133475781	133476239	459	*	Intron	5	133427596	133427706	111	2	100302134	ENST00000408360.1	-48075	ENSG00000221287
TANC2	tetratricopeptide repeat, ankyrin repeat and coiled-coil containing 2	0.142037	-0.27174	0.555814	1.75969	0.730192	0.475237	0.756895	-5.46317	peak_68478	Day0vsDay27	chr17	63405713	63406128	416	*	Intron	17	63413171	63415585	2415	1	26115	ENST00000579541.1	-7043	ENSG00000170921
NCOR2	nuclear receptor corepressor 2	0.142043	-0.438334	0.72242	-0.146413	0.507302	0.616946	0.841543	-5.61758	peak_40276	Day0vsDay27	chr12	124556119	124556598	480	*	Exon	12	124346593	124567464	220872	2	9612	ENST00000458234.5	10866	ENSG00000196498
SRSF3P2	SRSF3 pseudogene 2	0.142043	-1.01982	1.30391	-0.141588	0.253409	0.802284	0.978875	-5.57565	peak_158926	Day0vsDay8	chr8	95961344	95961617	274	*	Distal Intergenic	8	95947781	95948233	453	2	100500773	ENST00000523996.1	-13111	NA
SLCO3A1	solute carrier organic anion transporter family member 3A1	0.142044	-0.307866	0.591954	2.16065	0.654419	0.519565	0.848304	-5.30518	peak_55817	Day0vsDay15	chr15	91857279	91858289	1011	*	Promoter (2-3kb)	15	91854336	92155269	300934	1	28232	ENST00000555769.5	2943	ENSG00000176463
CHEK2P2	CHEK2 pseudogene 2	0.142046	-0.245736	0.529828	1.07652	0.784768	0.442761	0.817718	-5.18833	peak_51130	Day0vsDay15	chr15	20236182	20236822	641	*	Intron	15	20282744	20291558	8815	1	646096	ENST00000555186.5	-45922	ENSG00000290857
CAMK2G	calcium/calmodulin dependent protein kinase II gamma	0.142051	-0.487803	0.771906	0.167969	0.467479	0.644714	0.856259	-5.64372	peak_19610	Day0vsDay27	chr10	73839038	73840306	1269	*	Promoter (1-2kb)	10	73815201	73842211	27011	2	818	ENST00000474131.5	1905	ENSG00000148660
TOB2	transducer of ERBB2, 2	0.142053	-0.402717	0.686824	-0.931176	0.567034	0.578184	0.870998	-5.32536	peak_105792	Day0vsDay15	chr22	41444138	41444806	669	*	Promoter (1-2kb)	22	41437042	41446785	9744	2	10766	ENST00000434408.1	1979	ENSG00000183864
GAS7	growth arrest specific 7	0.14206	-0.546871	0.830992	0.0197064	0.431069	0.671033	0.870006	-5.62253	peak_64496	Day0vsDay27	chr17	10120537	10121117	581	*	Intron	17	9910609	10114553	203945	2	8522	ENST00000323816.8	-5984	ENSG00000007237
A2M-AS1	A2M antisense RNA 1	0.142063	-0.349073	0.6332	3.05864	0.613094	0.547462	0.947625	-5.69417	peak_34366	Day0vsDay8	chr12	9065202	9066582	1381	*	Promoter (<=1kb)	12	9065202	9068684	3483	1	144571	ENST00000648157.1	0	ENSG00000245105
LOC105376139	uncharacterized LOC105376139	0.142071	-0.327945	0.612087	6.98338	0.627525	0.538036	0.947316	-5.71103	peak_164771	Day0vsDay8	chr9	89591441	89592382	942	*	Intron	9	89600683	89603139	2457	2	105376139	ENST00000649980.1	10757	NA
MIR5195	microRNA 5195	0.142076	-0.36398	0.648131	2.08697	0.591875	0.561006	0.948892	-5.65509	peak_51055	Day0vsDay8	chr14	106706598	106706986	389	*	Distal Intergenic	14	106850885	106850999	115	2	100847062	ENST00000583555.1	144013	ENSG00000265929
CAMK2G	calcium/calmodulin dependent protein kinase II gamma	0.142079	-0.582519	0.866677	0.484801	0.421301	0.678618	0.905747	-5.47564	peak_19613	Day0vsDay15	chr10	73857451	73857856	406	*	Promoter (2-3kb)	10	73814262	73860854	46593	2	818	ENST00000433289.5	2998	ENSG00000148660
SLC35E2B	solute carrier family 35 member E2B	0.142088	-0.422204	0.70638	7.15572	0.523999	0.606881	0.954412	-5.76741	peak_172	Day0vsDay8	chr1	1692149	1693743	1595	*	Promoter (<=1kb)	1	1659529	1692724	33196	2	728661	ENST00000614300.4	0	ENSG00000189339
LINC01377	long intergenic non-protein coding RNA 1377	0.142089	-0.443545	0.727723	-0.271052	0.502912	0.61998	0.885612	-5.38238	peak_125343	Day0vsDay15	chr5	3282219	3282759	541	*	Distal Intergenic	5	3179449	3181489	2041	1	102467074	ENST00000692105.1	102770	ENSG00000249808
MIR4443	microRNA 4443	0.142093	-0.465411	0.749597	2.4125	0.496808	0.625462	0.95618	-5.69473	peak_110136	Day0vsDay8	chr3	48194545	48194960	416	*	Promoter (1-2kb)	3	48196564	48196616	53	1	100616407	ENST00000585052.1	-1604	ENSG00000265483
JAKMIP1	janus kinase and microtubule interacting protein 1	0.1421	-0.42614	0.71034	-0.405895	0.518582	0.609707	0.882186	-5.32658	peak_118260	Day0vsDay15	chr4	6191543	6191765	223	*	Promoter (2-3kb)	4	6053774	6194571	140798	2	152789	ENST00000700569.1	2806	ENSG00000152969
CNDP2	carnosine dipeptidase 2	0.142104	-0.391346	0.675554	-0.322345	0.552166	0.586352	0.874323	-5.40888	peak_74273	Day0vsDay15	chr18	74485762	74486859	1098	*	Distal Intergenic	18	74495816	74508874	13059	1	55748	ENST00000581272.5	-8957	ENSG00000133313
NDC80	NDC80 kinetochore complex component	0.142136	-0.357087	0.641359	3.58396	0.590155	0.561047	0.809921	-5.53453	peak_70774	Day0vsDay27	chr18	2589437	2590827	1391	*	Exon	18	2578123	2579196	1074	1	10403	ENST00000574567.1	11314	ENSG00000080986
LOC101927829	uncharacterized LOC101927829	0.142136	-0.209249	0.493521	2.2346	0.84622	0.408136	0.80385	-5.16842	peak_108532	Day0vsDay15	chr3	20495801	20496136	336	*	Intron	3	20342468	20350928	8461	1	101927829	ENST00000455626.1	153333	ENSG00000231304
RELT	RELT TNF receptor	0.142142	-0.420231	0.704515	0.78576	0.523908	0.605534	0.880484	-5.38461	peak_29753	Day0vsDay15	chr11	73382720	73383240	521	*	Intron	11	73376668	73396640	19973	1	84957	ENST00000393580.2	6052	ENSG00000054967
MIR6720	microRNA 6720	0.142148	-0.253703	0.537999	1.28587	0.771655	0.45047	0.82055	-5.24681	peak_134659	Day0vsDay15	chr6	1491039	1491507	469	*	Distal Intergenic	6	1390314	1390411	98	2	102466720	ENST00000611664.1	-100628	ENSG00000275859
EHD1	EH domain containing 1	0.142157	-0.237879	0.522192	2.22466	0.803264	0.432739	0.814236	-5.21852	peak_28719	Day0vsDay15	chr11	64856647	64856974	328	*	Promoter (<=1kb)	11	64852731	64856663	3933	2	10938	ENST00000484846.1	0	ENSG00000110047
CALML5	calmodulin like 5	0.142163	-0.661097	0.945422	-0.438849	0.366849	0.717206	0.891986	-5.61833	peak_15515	Day0vsDay27	chr10	5506736	5507518	783	*	Distal Intergenic	10	5498697	5499570	874	2	51806	ENST00000380332.5	-7166	ENSG00000178372
VTRNA1-2	vault RNA 1-2	0.142163	-0.367513	0.651839	1.39565	0.578163	0.568974	0.94922	-5.65422	peak_131418	Day0vsDay8	chr5	140718582	140719143	562	*	Promoter (<=1kb)	5	140718925	140719013	89	1	56663	ENST00000365241.1	0	ENSG00000202111
SHCBP1	SHC binding and spindle associated 1	0.142167	-0.374006	0.658341	2.89843	0.574029	0.572854	0.869151	-5.3527	peak_59686	Day0vsDay15	chr16	46639472	46640058	587	*	Distal Intergenic	16	46578591	46621379	42789	2	79801	ENST00000303383.8	-18093	ENSG00000171241
TMEM65	transmembrane protein 65	0.142172	-0.954573	1.23892	-0.852418	0.270087	0.790054	0.977413	-5.58608	peak_160079	Day0vsDay8	chr8	124395865	124396449	585	*	Distal Intergenic	8	124306189	124372701	66513	2	157378	ENST00000297632.8	-23164	ENSG00000164983
LOC107985485	uncharacterized LOC107985485	0.142174	-0.413556	0.697904	-0.903511	0.53029	0.601176	0.879154	-5.41459	peak_102821	Day0vsDay15	chr21	45622698	45623260	563	*	Promoter (2-3kb)	21	45596364	45625675	29312	2	107985485	ENST00000651182.1	2415	NA
SPOCK3	SPARC (osteonectin), cwcv and kazal like domains proteoglycan 3	0.142181	-0.708568	0.99293	-0.478784	0.346416	0.732292	0.899298	-5.65329	peak_123768	Day0vsDay27	chr4	166774157	166775349	1193	*	Intron	4	166734147	167102557	368411	2	50859	ENST00000535728.5	327208	ENSG00000196104
LOC105375759	uncharacterized LOC105375759	0.142186	-0.24931	0.533683	2.90451	0.783384	0.443778	0.81834	-5.22703	peak_160506	Day0vsDay15	chr8	131148587	131149294	708	*	Distal Intergenic	8	131129761	131144948	15188	2	105375759	ENST00000521490.2	-3639	ENSG00000253407
BTD	biotinidase	0.142188	-0.266264	0.550639	2.2449	0.732238	0.473681	0.756105	-5.45648	peak_108280	Day0vsDay27	chr3	15635891	15636885	995	*	3' UTR	3	15623784	15642244	18461	1	686	ENST00000713695.1	12107	ENSG00000169814
HBP1	HMG-box transcription factor 1	0.142202	-0.348502	0.632906	5.14452	0.60068	0.554138	0.947774	-5.73288	peak_150435	Day0vsDay8	chr7	107212907	107213504	598	*	Intron	7	107195982	107201454	5473	1	26959	ENST00000463790.1	16925	ENSG00000105856
RPL32P3	ribosomal protein L32 pseudogene 3	0.142208	-0.494148	0.778563	1.21501	0.465086	0.646971	0.959747	-5.58556	peak_114034	Day0vsDay8	chr3	129369728	129370147	420	*	Distal Intergenic	3	129393172	129396293	3122	2	132241	ENST00000507238.5	26146	ENSG00000290993
ISL1	ISL LIM homeobox 1	0.142211	-0.379807	0.66423	3.87809	0.57754	0.571118	0.949285	-5.75393	peak_127554	Day0vsDay8	chr5	51494828	51495453	626	*	Intron	5	51386204	51393567	7364	1	3670	ENST00000505475.3	108624	ENSG00000016082
STMND1	stathmin domain containing 1	0.142211	-0.292291	0.576714	3.26006	0.683737	0.502753	0.842035	-5.2748	peak_135769	Day0vsDay15	chr6	17132762	17133376	615	*	Distal Intergenic	6	17127938	17131372	3435	1	401236	ENST00000366215.2	4824	ENSG00000230873
TMEM11-DT	TMEM11 divergent transcript	0.142216	-0.307522	0.591954	2.50175	0.674747	0.508494	0.844201	-5.29174	peak_65379	Day0vsDay15	chr17	21213615	21215029	1415	*	Promoter (<=1kb)	17	21214322	21219657	5336	1	107984969	ENST00000661579.1	0	ENSG00000235530
LOC101929227	uncharacterized LOC101929227	0.142218	-0.474292	0.758727	1.49469	0.501527	0.622259	0.956047	-5.61063	peak_32361	Day0vsDay8	chr11	120929195	120930134	940	*	Intron	11	120867933	120894797	26865	2	101929227	ENST00000505153.2	-34398	ENSG00000250493
TFCP2L1	transcription factor CP2 like 1	0.142241	-0.791807	1.07629	-0.340787	0.315656	0.755212	0.930587	-5.48396	peak_89063	Day0vsDay15	chr2	121084824	121085243	420	*	Intron	2	121224164	121234274	10111	2	29842	ENST00000464621.1	149031	ENSG00000115112
BSCL2	BSCL2 lipid droplet biogenesis associated, seipin	0.142243	-0.236488	0.520973	1.93932	0.786467	0.441779	0.817268	-5.23715	peak_28457	Day0vsDay15	chr11	62694351	62695305	955	*	Promoter (<=1kb)	11	62691336	62694711	3376	2	26580	ENST00000532115.5	0	ENSG00000168000
SAP30L	SAP30 like	0.142248	-0.308715	0.593211	1.94309	0.654931	0.520184	0.785644	-5.50259	peak_132382	Day0vsDay27	chr5	154446570	154447059	490	*	Promoter (<=1kb)	5	154446622	154451316	4695	1	79685	ENST00000519683.1	0	ENSG00000164576
CTNNA2	catenin alpha 2	0.14225	-0.339742	0.624241	3.65813	0.620273	0.542843	0.947475	-5.69926	peak_86468	Day0vsDay8	chr2	80984910	80985769	860	*	Distal Intergenic	2	80589339	80608489	19151	1	1496	ENST00000467892.1	395571	ENSG00000066032
DAPK1	death associated protein kinase 1	0.142252	-0.572261	0.856765	-0.522928	0.412673	0.683805	0.876621	-5.67628	peak_164576	Day0vsDay27	chr9	87601078	87602044	967	*	Intron	9	87639438	87640412	975	1	1612	ENST00000463069.1	-37394	ENSG00000196730
ARHGEF3	Rho guanine nucleotide exchange factor 3	0.142254	-0.733738	1.01825	0.0800749	0.336977	0.739672	0.969552	-5.50099	peak_110895	Day0vsDay8	chr3	56765246	56765529	284	*	Intron	3	56729021	56775567	46547	2	50650	ENST00000497267.5	10038	ENSG00000163947
DLX4	distal-less homeobox 4	0.142256	-0.474601	0.759113	-1.0701	0.478461	0.637243	0.852081	-5.59942	peak_67798	Day0vsDay27	chr17	49952018	49953033	1016	*	Distal Intergenic	17	49968588	49974600	6013	1	1748	ENST00000706528.1	-15555	ENSG00000108813
PLAC8	placenta associated 8	0.142258	-0.249946	0.534461	2.33357	0.751832	0.46005	0.747244	-5.44655	peak_121281	Day0vsDay27	chr4	83125533	83126385	853	*	Intron	4	83090806	83137075	46270	2	51316	ENST00000505406.5	10690	ENSG00000145287
RNF145	ring finger protein 145	0.142258	-0.291508	0.576024	3.33963	0.680425	0.504565	0.942219	-5.67534	peak_132666	Day0vsDay8	chr5	159133030	159133652	623	*	Distal Intergenic	5	159157824	159161360	3537	2	153830	ENST00000519985.1	27708	ENSG00000145860
MYH15	myosin heavy chain 15	0.14226	-0.374649	0.659169	3.22118	0.572582	0.573794	0.949755	-5.7336	peak_112649	Day0vsDay8	chr3	108406445	108407236	792	*	Intron	3	108404919	108459433	54515	2	22989	ENST00000478998.5	52197	ENSG00000144821
ACSF3	acyl-CoA synthetase family member 3	0.142267	-0.297542	0.582075	1.34336	0.675753	0.507541	0.777433	-5.50692	peak_63034	Day0vsDay27	chr16	89131497	89133237	1741	*	3' UTR	16	89136548	89155846	19299	1	197322	ENST00000537116.5	-3311	ENSG00000176715
LOC105371677	uncharacterized LOC105371677	0.142274	-0.277531	0.562078	1.94047	0.715825	0.483121	0.834063	-5.26364	peak_11579	Day0vsDay15	chr1	198523181	198523849	669	*	3' UTR	1	198450666	198519877	69212	2	105371677	ENST00000660823.1	-3304	NA
TMEM63A	transmembrane protein 63A	0.142277	-0.672318	0.956872	0.897631	0.373457	0.713221	0.9672	-5.65135	peak_13411	Day0vsDay8	chr1	225855530	225856283	754	*	Exon	1	225856704	225859541	2838	2	9725	ENST00000487971.1	3258	ENSG00000196187
LINC01237	long intergenic non-protein coding RNA 1237	0.142282	-0.37166	0.656223	2.03267	0.578945	0.569605	0.815868	-5.54265	peak_95483	Day0vsDay27	chr2	241950658	241951312	655	*	Intron	2	241933836	241966120	32285	1	101927289	ENST00000439601.1	16822	ENSG00000233806
LOC124904358	uncharacterized LOC124904358	0.142282	-0.282655	0.56722	1.71949	0.699645	0.4934	0.768695	-5.45656	peak_74222	Day0vsDay27	chr18	74007744	74008354	611	*	Intron	18	73947880	73957974	10095	1	124904358	ENST00000667770.1	59864	ENSG00000287314
CCDC178	coiled-coil domain containing 178	0.142299	-0.37361	0.658208	3.27123	0.571724	0.573253	0.949472	-5.73145	peak_72235	Day0vsDay8	chr18	33382523	33383514	992	*	Intron	18	32937672	33412112	474441	2	374864	ENST00000406524.6	28598	ENSG00000166960
B3GNTL1	UDP-GlcNAc:betaGal beta-1,3-N-acetylglucosaminyltransferase like 1	0.1423	-0.355026	0.639626	3.08295	0.596033	0.558414	0.948481	-5.67757	peak_70626	Day0vsDay8	chr17	82972943	82973308	366	*	Intron	17	82946894	82961332	14439	2	146712	ENST00000571394.1	-11611	ENSG00000175711
MIR320E	microRNA 320e	0.142312	-0.275521	0.560145	0.343173	0.718915	0.481295	0.833121	-5.24883	peak_80043	Day0vsDay15	chr19	46704017	46704990	974	*	3' UTR	19	46709293	46709345	53	2	100422913	ENST00000390179.5	4355	NA
RNF186-AS1	RNF186 antisense RNA 1	0.142329	-0.228853	0.513512	0.68532	0.794812	0.435139	0.72928	-5.40642	peak_2296	Day0vsDay27	chr1	19811043	19811814	772	*	Promoter (2-3kb)	1	19814367	19819502	5136	1	121847981	ENST00000454736.1	-2553	ENSG00000235434
GLI3	GLI family zinc finger 3	0.142338	-0.324708	0.609383	1.58028	0.657934	0.519118	0.784961	-5.47913	peak_146349	Day0vsDay27	chr7	42250280	42251231	952	*	Intron	7	42221618	42237870	16253	2	2737	ENST00000428534.2	-12410	ENSG00000106571
MIR4318	microRNA 4318	0.142343	-0.425186	0.709872	-0.507103	0.519883	0.608291	0.837376	-5.62177	peak_72524	Day0vsDay27	chr18	38068181	38068619	439	*	Distal Intergenic	18	37657135	37657215	81	1	100422857	ENST00000580543.1	411046	ENSG00000266530
ARHGEF10L	Rho guanine nucleotide exchange factor 10 like	0.142348	-0.520252	0.804948	0.61492	0.445304	0.660412	0.89971	-5.37621	peak_2062	Day0vsDay15	chr1	17539832	17541467	1636	*	Promoter (<=1kb)	1	17539698	17697869	158172	1	55160	ENST00000361221.8	134	ENSG00000074964
ZNF728	zinc finger protein 728	0.14235	-0.524257	0.808957	0.222686	0.442634	0.662314	0.90022	-5.43848	peak_78072	Day0vsDay15	chr19	22915151	22916265	1115	*	Distal Intergenic	19	22976634	22987367	10734	2	388523	ENST00000599851.1	71102	ENSG00000269067
TNFAIP8	TNF alpha induced protein 8	0.142357	-0.242104	0.526819	1.19565	0.767511	0.450865	0.740244	-5.44252	peak_130092	Day0vsDay27	chr5	119308364	119309757	1394	*	Intron	5	119333175	119393743	60569	1	25816	ENST00000513374.1	-23418	ENSG00000145779
CSMD1	CUB and Sushi multiple domains 1	0.14236	-0.275654	0.560374	0.545644	0.705919	0.487582	0.765237	-5.5191	peak_154424	Day0vsDay27	chr8	4878531	4879252	722	*	Intron	8	2938099	4994701	2056603	2	64478	ENST00000400186.7	115449	ENSG00000183117
GLUD1P3	glutamate dehydrogenase 1 pseudogene 3	0.142368	-0.604804	0.889541	-0.43309	0.395139	0.696826	0.911977	-5.39834	peak_19589	Day0vsDay15	chr10	73734447	73735120	674	*	Intron	10	73730580	73737787	7208	1	2749	ENST00000686626.2	3867	ENSG00000291043
DAB2IP	DAB2 interacting protein	0.142369	-0.349594	0.634333	-0.438926	0.599848	0.554682	0.862515	-5.3766	peak_166632	Day0vsDay15	chr9	121634505	121635226	722	*	Intron	9	121651634	121785530	133897	1	153090	ENST00000408936.8	-16408	ENSG00000136848
MIR4290HG	MIR4290 host gene	0.142383	-0.559314	0.84408	-0.173175	0.421114	0.677892	0.905323	-5.41287	peak_164834	Day0vsDay15	chr9	90127971	90128642	672	*	Distal Intergenic	9	90020654	90041499	20846	2	286370	ENST00000426593.1	-86472	ENSG00000227555
LINC02402	long intergenic non-protein coding RNA 2402	0.142386	-0.462676	0.747448	1.91215	0.500413	0.622853	0.956047	-5.68384	peak_35553	Day0vsDay8	chr12	42637052	42637247	196	*	Exon	12	42615221	42646508	31288	2	101927058	ENST00000550337.2	9261	ENSG00000257510
SYCE1L	synaptonemal complex central element protein 1 like	0.142388	-0.313204	0.597979	2.56167	0.658621	0.518319	0.944815	-5.65014	peak_61719	Day0vsDay8	chr16	77211966	77213455	1490	*	Promoter (<=1kb)	16	77212408	77213215	808	1	100130958	ENST00000568925.1	0	ENSG00000205078
LINC02116	long intergenic non-protein coding RNA 2116	0.142389	-0.764321	1.0491	-0.147529	0.325511	0.747843	0.970434	-5.55905	peak_125149	Day0vsDay8	chr5	1846500	1846950	451	*	Distal Intergenic	5	1855970	1856568	599	2	101929034	ENST00000509455.1	9618	ENSG00000250417
IFIT3	interferon induced protein with tetratricopeptide repeats 3	0.142402	-0.409075	0.693879	4.23486	0.537044	0.597741	0.952956	-5.76978	peak_20759	Day0vsDay8	chr10	89332119	89332607	489	*	Promoter (<=1kb)	10	89332484	89340971	8488	1	3437	ENST00000371811.4	0	ENSG00000119917
MYZAP	myocardial zonula adherens protein	0.142409	-0.706213	0.991032	-0.362167	0.347841	0.731237	0.898707	-5.6695	peak_53104	Day0vsDay27	chr15	57516651	57517510	860	*	Exon	15	57591904	57685364	93461	1	100820829	ENST00000267853.10	-74394	ENSG00000263155
LINC00545	long intergenic non-protein coding RNA 545	0.142413	-0.282252	0.567077	4.12349	0.720262	0.481401	0.939517	-5.65442	peak_42156	Day0vsDay8	chr13	30846867	30847541	675	*	Intron	13	30863369	30883424	20056	1	440132	ENST00000690833.1	-15828	ENSG00000237879
LINC01267	long intergenic non-protein coding RNA 1267	0.14242	-0.554591	0.839431	1.39957	0.425579	0.674994	0.963861	-5.7004	peak_108100	Day0vsDay8	chr3	14330034	14330833	800	*	Distal Intergenic	3	14348451	14352568	4118	2	101927565	ENST00000502417.1	21735	ENSG00000251576
NOL4L	nucleolar protein 4 like	0.142427	-0.52265	0.807504	1.07642	0.454288	0.654967	0.898092	-5.40208	peak_97494	Day0vsDay15	chr20	32536029	32537575	1547	*	Promoter (<=1kb)	20	32464780	32536397	71618	2	140688	ENST00000375678.7	0	ENSG00000197183
ERI3-IT1	ERI3 intronic transcript 1	0.142428	-0.334682	0.619537	0.836774	0.618775	0.542363	0.799619	-5.51148	peak_4785	Day0vsDay27	chr1	44238093	44238798	706	*	Intron	1	44243408	44244273	866	2	100874278	ENST00000414156.1	5475	ENSG00000233602
NKX6-2	NK6 homeobox 2	0.142429	-0.405666	0.690524	-0.648307	0.540845	0.59429	0.877041	-5.39374	peak_24551	Day0vsDay15	chr10	132809308	132809961	654	*	Intron	10	132783181	132786147	2967	2	84504	ENST00000368592.8	-23161	ENSG00000148826
ST6GAL1	ST6 beta-galactoside alpha-2,6-sialyltransferase 1	0.142432	-0.238393	0.523257	1.45425	0.775247	0.446374	0.819222	-5.24566	peak_116745	Day0vsDay15	chr3	187066404	187067054	651	*	Intron	3	187071974	187078551	6578	1	6480	ENST00000470633.1	-4920	ENSG00000073849
MYL4	myosin light chain 4	0.142442	-0.367471	0.652355	5.58437	0.586564	0.565038	0.948892	-5.73652	peak_67462	Day0vsDay8	chr17	47217152	47217834	683	*	Promoter (2-3kb)	17	47220030	47223477	3448	1	4635	ENST00000570671.1	-2196	ENSG00000198336
CD5	CD5 molecule	0.142442	-0.323246	0.60813	3.66624	0.651253	0.523283	0.787655	-5.48813	peak_28244	Day0vsDay27	chr11	61110405	61111280	876	*	Intron	11	61102509	61119359	16851	1	921	ENST00000544014.1	7896	ENSG00000110448
LOC105369714	uncharacterized LOC105369714	0.142446	-0.490735	0.775628	1.49006	0.473431	0.641328	0.958668	-5.66746	peak_35212	Day0vsDay8	chr12	29519628	29519869	242	*	Promoter (<=1kb)	12	29519731	29529974	10244	1	105369714	ENST00000549070.1	0	NA
CACNA2D1	calcium voltage-gated channel auxiliary subunit alpha2delta 1	0.142448	-0.45421	0.739106	1.34681	0.494867	0.625557	0.887326	-5.414	peak_149087	Day0vsDay15	chr7	82559497	82559733	237	*	Distal Intergenic	7	81946444	82443956	497513	2	781	ENST00000443883.2	-115541	ENSG00000153956
LOC124901661	uncharacterized LOC124901661	0.142449	-0.378893	0.663791	1.11346	0.566362	0.576829	0.870424	-5.3699	peak_147808	Day0vsDay15	chr7	65216242	65216885	644	*	Intron	7	65219563	65252405	32843	2	124901661	ENST00000685608.1	35520	ENSG00000289108
LOC105378066	uncharacterized LOC105378066	0.142456	-0.327009	0.611921	0.350035	0.628977	0.535784	0.854912	-5.32582	peak_141946	Day0vsDay15	chr6	153369380	153370334	955	*	Intron	6	153304595	153427154	122560	2	105378066	ENST00000436953.2	56820	ENSG00000237312
MAGI1	membrane associated guanylate kinase, WW and PDZ domain containing 1	0.142463	-0.330025	0.614951	1.93587	0.624983	0.538354	0.855757	-5.3207	peak_111314	Day0vsDay15	chr3	66002931	66003676	746	*	Intron	3	65353525	66038308	684784	2	9223	ENST00000330909.12	34632	ENSG00000151276
ZNF208	zinc finger protein 208	0.142469	-0.40111	0.686048	6.94706	0.544127	0.592966	0.952882	-5.75777	peak_78035	Day0vsDay8	chr19	21929640	21930558	919	*	Distal Intergenic	19	21986728	21988908	2181	2	7757	ENST00000599723.1	58350	ENSG00000160321
SP140L	SP140 nuclear body protein like	0.142497	-0.41698	0.701974	2.56442	0.5347	0.599435	0.832842	-5.55381	peak_93931	Day0vsDay27	chr2	230400744	230401330	587	*	Promoter (<=1kb)	2	230401131	230402888	1758	1	93349	ENST00000497212.1	0	ENSG00000185404
MAGI1	membrane associated guanylate kinase, WW and PDZ domain containing 1	0.1425	-0.252263	0.537262	2.54947	0.754998	0.459821	0.747142	-5.43503	peak_111288	Day0vsDay27	chr3	65356354	65357201	848	*	3' UTR	3	65375765	65380831	5067	2	9223	ENST00000480729.1	23630	ENSG00000151276
PRKCA-AS1	PRKCA antisense RNA 1	0.142502	-0.280108	0.565113	3.90607	0.716382	0.484195	0.834581	-5.26572	peak_68745	Day0vsDay15	chr17	66567194	66567712	519	*	Intron	17	66398069	66416854	18786	2	101928001	ENST00000584715.5	-150340	NA
RAB28	RAB28, member RAS oncogene family	0.142504	-1.01474	1.29975	-0.380531	0.255246	0.800883	0.978875	-5.54588	peak_118872	Day0vsDay8	chr4	13150207	13150919	713	*	Distal Intergenic	4	13368501	13381594	13094	2	9364	ENST00000504644.1	230675	ENSG00000157869
LOC105369908	uncharacterized LOC105369908	0.14251	-0.550269	0.83529	1.91786	0.430894	0.671308	0.963297	-5.75823	peak_37898	Day0vsDay8	chr12	93097801	93098701	901	*	Promoter (2-3kb)	12	93095676	93108629	12954	1	105369908	ENST00000660842.1	2125	ENSG00000257746
ROPN1	rhophilin associated tail protein 1	0.142512	-0.411483	0.696507	7.98949	0.533263	0.600258	0.95305	-5.76331	peak_113364	Day0vsDay8	chr3	123986480	123987325	846	*	Intron	3	123968521	123991352	22832	2	54763	ENST00000184183.8	4027	ENSG00000065371
NTN5	netrin 5	0.142523	-0.553756	0.838802	-0.320628	0.424765	0.675502	0.904519	-5.39856	peak_80323	Day0vsDay15	chr19	48674708	48675985	1278	*	Promoter (1-2kb)	19	48661965	48673081	11117	2	126147	ENST00000596844.5	-1627	ENSG00000142233
YWHAE	tyrosine 3-monooxygenase/tryptophan 5-monooxygenase activation protein epsilon	0.142524	-0.198431	0.483479	3.85987	0.87969	0.390595	0.795257	-5.16252	peak_63472	Day0vsDay15	chr17	1332311	1333061	751	*	Distal Intergenic	17	1345155	1361294	16140	2	7531	ENST00000496706.1	28233	ENSG00000108953
ADRA2C	adrenoceptor alpha 2C	0.142542	-0.314263	0.599348	2.12572	0.646799	0.524394	0.850372	-5.3392	peak_118034	Day0vsDay15	chr4	3771066	3771552	487	*	Distal Intergenic	4	3766385	3768526	2142	1	152	ENST00000330055.7	4681	ENSG00000184160
MIR3923	microRNA 3923	0.142543	-0.421264	0.70635	-0.171989	0.524734	0.605189	0.835819	-5.56293	peak_111836	Day0vsDay27	chr3	79479245	79479654	410	*	Intron	3	79507887	79507969	83	1	100500877	ENST00000579521.1	-28233	ENSG00000265193
LINC01756	long intergenic non-protein coding RNA 1756	0.142544	-1.18535	1.47044	-0.477218	0.22391	0.825626	0.981645	-5.5467	peak_3322	Day0vsDay8	chr1	29451639	29452362	724	*	Distal Intergenic	1	29329620	29350114	20495	2	101928460	ENST00000417651.1	-101525	ENSG00000230523
KLHL6	kelch like family member 6	0.142549	-0.271392	0.556489	1.25349	0.715896	0.48267	0.761634	-5.48595	peak_116439	Day0vsDay27	chr3	183555238	183556349	1112	*	Promoter (<=1kb)	3	183487551	183555620	68070	2	89857	ENST00000468734.1	0	ENSG00000172578
ZSCAN31	zinc finger and SCAN domain containing 31	0.14255	-0.368708	0.653808	1.85996	0.582654	0.566714	0.94898	-5.66917	peak_136272	Day0vsDay8	chr6	28355667	28356924	1258	*	Promoter (<=1kb)	6	28324740	28356271	31532	2	64288	ENST00000414429.5	0	ENSG00000235109
SHE	Src homology 2 domain containing E	0.142554	-0.277588	0.562696	1.40214	0.703298	0.489181	0.766128	-5.50432	peak_9190	Day0vsDay27	chr1	154479733	154480336	604	*	3' UTR	1	154469772	154486044	16273	2	126669	ENST00000486773.1	5708	ENSG00000169291
TMEM106B	transmembrane protein 106B	0.142555	-0.839863	1.12497	0.0851885	0.300776	0.766384	0.973064	-5.5767	peak_144806	Day0vsDay8	chr7	12111464	12112329	866	*	Distal Intergenic	7	12211270	12230939	19670	1	54664	ENST00000420833.5	-98941	ENSG00000106460
MYO9B	myosin IXB	0.142576	-0.656264	0.941415	-0.195909	0.370691	0.714504	0.916844	-5.43849	peak_77511	Day0vsDay15	chr19	17101466	17102425	960	*	Promoter (<=1kb)	19	17101656	17213294	111639	1	4650	ENST00000397274.6	0	ENSG00000099331
C11orf42	chromosome 11 open reading frame 42	0.14258	-0.414427	0.699588	2.61525	0.536558	0.597946	0.952962	-5.72056	peak_25502	Day0vsDay8	chr11	6203316	6203803	488	*	Promoter (1-2kb)	11	6205557	6211135	5579	1	160298	ENST00000316375.3	-1754	ENSG00000180878
PTPN5	protein tyrosine phosphatase non-receptor type 5	0.142581	-0.360115	0.645277	-0.456532	0.587913	0.562524	0.810982	-5.57383	peak_26430	Day0vsDay27	chr11	18791717	18792739	1023	*	Promoter (<=1kb)	11	18727928	18791798	63871	2	84867	ENST00000358540.7	0	ENSG00000110786
LOC124902496	uncharacterized LOC124902496	0.142581	-0.39562	0.680782	-0.192535	0.551989	0.587012	0.874599	-5.38246	peak_21781	Day0vsDay15	chr10	103603209	103604021	813	*	Exon	10	103573157	103583687	10531	2	124902496	ENST00000663302.1	-19522	NA
RYBP	RING1 and YY1 binding protein	0.142584	-0.289712	0.574881	2.80988	0.694992	0.495882	0.770282	-5.48155	peak_111627	Day0vsDay27	chr3	72439701	72440503	803	*	Intron	3	72371825	72446621	74797	2	23429	ENST00000477973.5	6118	ENSG00000163602
ZBTB16	zinc finger and BTB domain containing 16	0.142586	-0.329421	0.614592	4.21785	0.644792	0.527962	0.790558	-5.48341	peak_31619	Day0vsDay27	chr11	114098973	114100105	1133	*	Intron	11	114064412	114247344	182933	1	7704	ENST00000539918.5	34561	ENSG00000109906
PCSK5	proprotein convertase subtilisin/kexin type 5	0.142588	-0.436446	0.721622	1.40352	0.511641	0.614891	0.840585	-5.5993	peak_164154	Day0vsDay27	chr9	75623777	75626129	2353	*	Distal Intergenic	9	75890644	76362339	471696	1	5125	ENST00000545128.5	-264515	ENSG00000099139
OLFM1	olfactomedin 1	0.142592	-0.215864	0.501049	3.12586	0.824548	0.4184	0.808659	-5.21231	peak_168227	Day0vsDay15	chr9	135046047	135046323	277	*	Distal Intergenic	9	135075422	135077391	1970	1	10439	ENST00000371799.8	-29099	ENSG00000130558
BCL11B	BCL11 transcription factor B	0.142593	-0.331613	0.6168	1.26092	0.63433	0.533644	0.79451	-5.4816	peak_49961	Day0vsDay27	chr14	99209683	99210258	576	*	Intron	14	99169287	99271485	102199	2	64919	ENST00000345514.2	61227	ENSG00000127152
NFIX	nuclear factor I X	0.142608	-0.640854	0.926071	-0.810411	0.377297	0.709536	0.889111	-5.64173	peak_76953	Day0vsDay27	chr19	12994820	12996313	1494	*	Promoter (<=1kb)	19	12995475	13098796	103322	1	4784	ENST00000592199.6	0	ENSG00000008441
GLT1D1	glycosyltransferase 1 domain containing 1	0.142611	-0.288555	0.573776	4.00169	0.716645	0.48355	0.762323	-5.43883	peak_40609	Day0vsDay27	chr12	128852902	128854501	1600	*	Promoter (<=1kb)	12	128853427	128984956	131530	1	144423	ENST00000441390.6	0	ENSG00000151948
PRKCB	protein kinase C beta	0.142613	-0.515567	0.800793	-0.150198	0.44913	0.657692	0.862995	-5.66019	peak_58748	Day0vsDay27	chr16	23987314	23988219	906	*	Intron	16	23963716	24092839	129124	1	5579	ENST00000647422.1	23598	ENSG00000166501
MICAL3	microtubule associated monooxygenase, calponin and LIM domain containing 3	0.142613	-0.417282	0.702508	-0.176807	0.527971	0.602758	0.834709	-5.60954	peak_103276	Day0vsDay27	chr22	18000997	18002148	1152	*	Promoter (<=1kb)	22	17839592	18001501	161910	2	57553	ENST00000495076.5	0	ENSG00000243156
ST3GAL4	ST3 beta-galactoside alpha-2,3-sialyltransferase 4	0.142616	-0.394812	0.680044	0.603799	0.550054	0.587775	0.826202	-5.59663	peak_32757	Day0vsDay27	chr11	126365017	126366150	1134	*	Intron	11	126356274	126414617	58344	1	6484	ENST00000356132.9	8743	ENSG00000110080
CAHM	colon adenocarcinoma hypermethylated	0.142618	-0.264303	0.549539	3.19157	0.746632	0.465301	0.826382	-5.24929	peak_142705	Day0vsDay15	chr6	163405537	163406605	1069	*	Distal Intergenic	6	163413061	163413960	900	2	100526820	ENST00000604200.2	7355	ENSG00000270419
SPATA19	spermatogenesis associated 19	0.142623	-0.55837	0.843617	1.44242	0.433655	0.669792	0.962823	-5.53357	peak_33368	Day0vsDay8	chr11	133831767	133833089	1323	*	Distal Intergenic	11	133840631	133845513	4883	2	219938	ENST00000299140.8	12424	ENSG00000166118
TYRO3	TYRO3 protein tyrosine kinase	0.142626	-0.598605	0.883856	0.565295	0.400301	0.69321	0.96534	-5.54121	peak_52416	Day0vsDay8	chr15	41573248	41573881	634	*	Promoter (2-3kb)	15	41571103	41573467	2365	1	7301	ENST00000559851.1	2145	ENSG00000092445
TRABD2B	TraB domain containing 2B	0.14263	-0.587645	0.872905	-0.255588	0.404838	0.689472	0.909393	-5.40757	peak_5039	Day0vsDay15	chr1	47792275	47793147	873	*	Intron	1	47761132	47765547	4416	2	388630	ENST00000438589.1	-26728	ENSG00000269113
MIR4301	microRNA 4301	0.14264	-0.387623	0.672903	0.303924	0.561815	0.580654	0.872132	-5.26589	peak_31553	Day0vsDay15	chr11	113459792	113461169	1378	*	Intron	11	113450023	113450088	66	2	100422855	ENST00000577203.1	-9704	ENSG00000265140
SEMA3E	semaphorin 3E	0.142649	-0.600511	0.88581	0.371737	0.405651	0.689884	0.965282	-5.58013	peak_149121	Day0vsDay8	chr7	83811590	83812056	467	*	Distal Intergenic	7	83363238	83649139	285902	2	9723	ENST00000643230.2	-162451	ENSG00000170381
ASRGL1	asparaginase and isoaspartyl peptidase 1	0.142651	-0.47176	0.757062	1.28659	0.498917	0.624013	0.956047	-5.66313	peak_28403	Day0vsDay8	chr11	62324760	62325424	665	*	Distal Intergenic	11	62337448	62393412	55965	1	80150	ENST00000415229.6	-12024	ENSG00000162174
SOX7	SRY-box transcription factor 7	0.142655	-0.38846	0.67377	0.205382	0.556743	0.583273	0.872996	-5.34355	peak_154815	Day0vsDay15	chr8	10729786	10730344	559	*	Promoter (<=1kb)	8	10723768	10730511	6744	2	83595	ENST00000304501.2	167	ENSG00000171056
TUSC3	tumor suppressor candidate 3	0.142659	-0.218862	0.504179	0.794817	0.832764	0.415623	0.807118	-5.19889	peak_155079	Day0vsDay15	chr8	15656479	15657048	570	*	Intron	8	15673763	15764418	90656	1	7991	ENST00000508446.1	-16715	ENSG00000104723
SH3BP5	SH3 domain binding protein 5	0.142672	-0.396594	0.681938	1.98193	0.561923	0.581301	0.872319	-5.33954	peak_108233	Day0vsDay15	chr3	15310594	15311070	477	*	Intron	3	15304102	15332063	27962	2	9467	ENST00000459627.1	20993	ENSG00000131370
SDK2	sidekick cell adhesion molecule 2	0.142676	-0.446849	0.7322	0.32867	0.501655	0.62085	0.885724	-5.34611	peak_69128	Day0vsDay15	chr17	73363608	73364096	489	*	Intron	17	73338443	73369213	30771	2	54549	ENST00000410094.5	5117	ENSG00000069188
HOOK2	hook microtubule tethering protein 2	0.142678	-0.252015	0.537371	0.930043	0.752254	0.460433	0.747556	-5.45629	peak_76919	Day0vsDay27	chr19	12793333	12794380	1048	*	Promoter (<=1kb)	19	12774502	12792582	18081	2	29911	ENST00000593143.5	-751	ENSG00000095066
YPEL5	yippee like 5	0.142686	-0.398721	0.684094	3.53063	0.546519	0.591077	0.828155	-5.55738	peak_83791	Day0vsDay27	chr2	30157182	30157599	418	*	Promoter (<=1kb)	2	30156378	30159138	2761	1	51646	ENST00000495673.1	804	ENSG00000119801
F5	coagulation factor V	0.142687	-0.263296	0.54867	2.7893	0.738492	0.469911	0.75394	-5.44561	peak_10330	Day0vsDay27	chr1	169586155	169587145	991	*	Promoter (<=1kb)	1	169511951	169586481	74531	2	2153	ENST00000367797.9	0	ENSG00000198734
GGA1	golgi associated, gamma adaptin ear containing, ARF binding protein 1	0.142695	-0.258865	0.544256	2.18096	0.736574	0.469095	0.753334	-5.44819	peak_105270	Day0vsDay27	chr22	37623405	37624116	712	*	Promoter (<=1kb)	22	37623829	37627162	3334	1	26088	ENST00000475445.1	0	ENSG00000100083
CKAP2L	cytoskeleton associated protein 2 like	0.142701	-0.645069	0.930472	0.857607	0.378113	0.709595	0.966905	-5.4799	peak_88558	Day0vsDay8	chr2	112764327	112765129	803	*	Promoter (<=1kb)	2	112736349	112764609	28261	2	150468	ENST00000302450.11	0	ENSG00000169607
LOC105376396	uncharacterized LOC105376396	0.142701	-0.3576	0.643003	2.06834	0.613212	0.548229	0.947642	-5.62171	peak_15817	Day0vsDay8	chr10	8360151	8361083	933	*	Distal Intergenic	10	8400860	8461863	61004	1	105376396	ENST00000413286.1	-39777	NA
