## Supplementary_Tables_ext for "Vδ2 T cell activation by malaria is enhanced in second infection via the cell extrinsic cytokine milieu": SuppTable13_DAR_ATACseq.xlsx (part 42 of 55)

### Sheet: DAR analysis (continued)
SYMBOL	GENENAME	logFC	CI.L	CI.R	AveExpr	t	P.Value	adj.P.Val	B	GeneID	Comparison	seqnames	Peakstart	Peakend	Peakwidth	strand	Annotation	geneChr	geneStart	geneEnd	geneLength	geneStrand	geneId	transcriptId	distanceToTSS	ENSEMBL
NPY4R2	neuropeptide Y receptor Y4-2	0.142706	-0.398921	0.684332	-0.0615345	0.548874	0.589283	0.875506	-5.36389	peak_18181	Day0vsDay15	chr10	47875113	47876008	896	*	Distal Intergenic	10	47918662	47923524	4863	1	100996758	ENST00000576178.7	-42654	ENSG00000264717
NLGN1	neuroligin 1	0.142718	-0.293746	0.579182	4.74458	0.67778	0.504915	0.842715	-5.29167	peak_116120	Day0vsDay15	chr3	174080476	174081210	735	*	Intron	3	174136435	174279362	142928	1	22871	ENST00000466350.1	-55225	ENSG00000169760
E2F1	E2F transcription factor 1	0.142725	-0.258937	0.544386	3.23081	0.736539	0.469116	0.936659	-5.61502	peak_97624	Day0vsDay8	chr20	33685728	33686886	1159	*	Promoter (<=1kb)	20	33675477	33686385	10909	2	1869	ENST00000343380.6	0	ENSG00000101412
GNG2	G protein subunit gamma 2	0.142753	-0.262682	0.548188	3.38598	0.753339	0.461221	0.936606	-5.61871	peak_47121	Day0vsDay8	chr14	51880950	51881255	306	*	Intron	14	51877634	51940399	62766	1	54331	ENST00000556471.1	3316	ENSG00000186469
GPIHBP1	glycosylphosphatidylinositol anchored high density lipoprotein binding protein 1	0.142766	-0.998071	1.2836	-0.499436	0.259394	0.797722	0.978501	-5.56408	peak_161614	Day0vsDay8	chr8	143190965	143192092	1128	*	Distal Intergenic	8	143213218	143217170	3953	1	338328	ENST00000622500.2	-21126	ENSG00000277494
USP28	ubiquitin specific peptidase 28	0.142767	-0.408605	0.694139	2.69331	0.537992	0.596671	0.952882	-5.71506	peak_31589	Day0vsDay8	chr11	113867602	113868969	1368	*	Intron	11	113829221	113875496	46276	2	57646	ENST00000537642.1	6527	ENSG00000048028
GALNT13	polypeptide N-acetylgalactosaminyltransferase 13	0.142769	-0.479963	0.7655	3.07125	0.482763	0.634963	0.957837	-5.75445	peak_90672	Day0vsDay8	chr2	154063783	154065503	1721	*	Intron	2	154140341	154409340	269000	1	114805	ENST00000431076.5	-74838	ENSG00000144278
SGCD	sarcoglycan delta	0.142771	-0.385334	0.670876	-0.10026	0.561647	0.580368	0.871951	-5.37225	peak_132490	Day0vsDay15	chr5	156423538	156423897	360	*	Intron	5	156327164	156767788	440625	1	6444	ENST00000337851.9	96374	ENSG00000170624
CTAGE8	CTAGE family member 8	0.142772	-0.484097	0.769642	0.0670921	0.47443	0.640379	0.853823	-5.52588	peak_152330	Day0vsDay27	chr7	144272357	144272748	392	*	Exon	7	144266674	144269288	2615	2	100142659	ENST00000487179.2	-3069	ENSG00000289604
LARGE-AS1	LARGE antisense RNA 1	0.142774	-0.478873	0.76442	0.0138696	0.47606	0.638684	0.892203	-5.37747	peak_104897	Day0vsDay15	chr22	33724036	33724695	660	*	Promoter (<=1kb)	22	33725007	33750723	25717	1	100506195	ENST00000448275.6	-312	ENSG00000224973
SHANK3	SH3 and multiple ankyrin repeat domains 3	0.142774	-0.253866	0.539414	2.84529	0.763143	0.455879	0.822716	-5.25213	peak_107153	Day0vsDay15	chr22	50731973	50732639	667	*	Promoter (2-3kb)	22	50729572	50731518	1947	1	85358	ENST00000659388.1	2401	ENSG00000251322
MC3R	melanocortin 3 receptor	0.142778	-0.415781	0.701336	4.89437	0.529845	0.601479	0.95305	-5.76957	peak_99575	Day0vsDay8	chr20	56276686	56277668	983	*	Distal Intergenic	20	56248732	56249815	1084	1	4159	ENST00000243911.2	27954	ENSG00000124089
FUS	FUS RNA binding protein	0.142782	-0.291679	0.577243	3.24399	0.705301	0.490012	0.766681	-5.46147	peak_59395	Day0vsDay27	chr16	31178999	31179269	271	*	Promoter (<=1kb)	16	31180138	31191602	11465	1	2521	ENST00000566605.5	-869	ENSG00000089280
ITPK1	inositol-tetrakisphosphate 1-kinase	0.142784	-0.287709	0.573277	2.22043	0.697361	0.494548	0.838138	-5.29123	peak_49455	Day0vsDay15	chr14	93150231	93150825	595	*	Distal Intergenic	14	92962355	93116320	153966	2	3705	ENST00000557309.1	-33911	ENSG00000100605
MIR4283-2	microRNA 4283-2	0.142785	-0.423427	0.708998	-0.0359283	0.5259	0.604765	0.880159	-5.34865	peak_147677	Day0vsDay15	chr7	63572878	63573567	690	*	Exon	7	63621090	63621169	80	1	100422848	ENST00000578980.1	-47523	ENSG00000265214
ACOT7	acyl-CoA thioesterase 7	0.142792	-0.286001	0.571585	0.16248	0.69026	0.497185	0.839473	-5.31706	peak_786	Day0vsDay15	chr1	6300192	6301566	1375	*	Intron	1	6281253	6295504	14252	2	11332	ENST00000481175.1	-4688	ENSG00000097021
PAX7	paired box 7	0.142795	-0.420987	0.706578	0.224609	0.525001	0.604787	0.835754	-5.5325	peak_2170	Day0vsDay27	chr1	18597198	18597883	686	*	Distal Intergenic	1	18630846	18748866	118021	1	5081	ENST00000420770.7	-32963	ENSG00000009709
MIR548P	microRNA 548p	0.142799	-0.615971	0.901568	-0.592831	0.390096	0.700184	0.965679	-5.56597	peak_129467	Day0vsDay8	chr5	100790138	100790691	554	*	Distal Intergenic	5	100816482	100816565	84	2	100302288	ENST00000408336.1	25874	ENSG00000221263
SEC31B	SEC31 homolog B, COPII coat complex component	0.142829	-0.268673	0.554332	3.51734	0.720896	0.48053	0.760355	-5.44993	peak_21465	Day0vsDay27	chr10	100508745	100509641	897	*	Promoter (<=1kb)	10	100494845	100508793	13949	2	25956	ENST00000484848.5	0	ENSG00000075826
LIMA1	LIM domain and actin binding 1	0.142839	-0.423212	0.708889	7.33977	0.523257	0.607046	0.95443	-5.76909	peak_36013	Day0vsDay8	chr12	50224420	50224689	270	*	Promoter (<=1kb)	12	50222167	50224481	2315	2	51474	ENST00000550611.1	0	ENSG00000050405
LOC124900989	uncharacterized LOC124900989	0.142839	-0.711224	0.996903	0.129723	0.348179	0.731404	0.968848	-5.57414	peak_128189	Day0vsDay8	chr5	67355422	67355670	249	*	Distal Intergenic	5	67356663	67366303	9641	2	124900989	ENST00000653057.1	10633	ENSG00000286647
GPRC5B	G protein-coupled receptor class C group 5 member B	0.142843	-0.505479	0.791165	2.48825	0.477111	0.63971	0.958665	-5.54846	peak_58407	Day0vsDay8	chr16	19876472	19877099	628	*	Intron	16	19858498	19872845	14348	2	51704	ENST00000535671.5	-3627	ENSG00000167191
CCDC9	coiled-coil domain containing 9	0.142848	-0.28665	0.572345	1.45166	0.698237	0.494105	0.769279	-5.47914	peak_80129	Day0vsDay27	chr19	47247461	47247707	247	*	Distal Intergenic	19	47256523	47273701	17179	1	26093	ENST00000643617.1	-8816	ENSG00000105321
CBS	cystathionine beta-synthase	0.142863	-0.414946	0.700672	-0.379407	0.530874	0.600777	0.833583	-5.62209	peak_102425	Day0vsDay27	chr21	43055939	43056684	746	*	Promoter (2-3kb)	21	43053755	43058941	5187	2	875	ENST00000451248.5	2257	ENSG00000160200
HNRNPA3P1	heterogeneous nuclear ribonucleoprotein A3 pseudogene 1	0.142864	-0.458403	0.744132	0.57368	0.492508	0.627197	0.847146	-5.60374	peak_17750	Day0vsDay27	chr10	43807270	43808656	1387	*	Intron	10	43789249	43790387	1139	2	10151	ENST00000401429.1	-16883	NA
LINC02850	long intergenic non-protein coding RNA 2850	0.142873	-0.507635	0.793381	0.0232134	0.455255	0.653347	0.860926	-5.62129	peak_83101	Day0vsDay27	chr2	20879176	20879667	492	*	Distal Intergenic	2	20859771	20861661	1891	1	101928271	ENST00000447260.1	19405	ENSG00000236436
MADD	MAP kinase activating death domain	0.142882	-0.604408	0.890172	0.400958	0.397816	0.695023	0.8816	-5.5991	peak_27762	Day0vsDay27	chr11	47331515	47332168	654	*	3' UTR	11	47328142	47329406	1265	1	8567	ENST00000469699.1	3373	ENSG00000110514
TRIM29	tripartite motif containing 29	0.142884	-0.327377	0.613144	0.0579115	0.63252	0.534094	0.854102	-5.28889	peak_32279	Day0vsDay15	chr11	120096163	120097260	1098	*	Distal Intergenic	11	120112410	120117106	4697	2	23650	ENST00000526161.5	19846	ENSG00000137699
C1QL1	complement C1q like 1	0.14289	-0.344032	0.629812	0.878397	0.613469	0.546316	0.801888	-5.56592	peak_67218	Day0vsDay27	chr17	44987646	44988084	439	*	Intron	17	44959693	44968303	8611	2	10882	ENST00000253407.4	-19343	ENSG00000131094
UBL4B	ubiquitin like 4B	0.142909	-0.243138	0.528956	0.659398	0.771877	0.449654	0.820421	-5.22551	peak_7642	Day0vsDay15	chr1	110119170	110120351	1182	*	Distal Intergenic	1	110112443	110113947	1505	1	164153	ENST00000334179.5	6727	ENSG00000186150
BRSK2	BR serine/threonine kinase 2	0.142916	-0.269118	0.55495	2.43521	0.722638	0.478921	0.759259	-5.47683	peak_25011	Day0vsDay27	chr11	1435741	1437904	2164	*	Promoter (2-3kb)	11	1440799	1461136	20338	1	9024	ENST00000529951.5	-2895	ENSG00000174672
SMIM43	small integral membrane protein 43	0.142925	-0.339243	0.625092	1.3979	0.623206	0.540881	0.79874	-5.51422	peak_122357	Day0vsDay27	chr4	121764596	121765539	944	*	Promoter (<=1kb)	4	121758881	121765170	6290	2	132332	ENST00000643663.2	0	ENSG00000164112
NPC1	NPC intracellular cholesterol transporter 1	0.142926	-0.374024	0.659876	0.841917	0.579405	0.568941	0.86768	-5.31217	peak_71843	Day0vsDay15	chr18	23563322	23564183	862	*	Promoter (2-3kb)	18	23531946	23560342	28397	2	4864	ENST00000591051.1	-2980	ENSG00000141458
NFILZ	NFIL3 like basic leucine zipper	0.142929	-0.618142	0.904	0.790575	0.389993	0.70074	0.884869	-5.63421	peak_76454	Day0vsDay27	chr19	8622936	8623171	236	*	Distal Intergenic	19	8630633	8681151	50519	1	105372267	ENST00000691075.1	-7462	ENSG00000268480
ACSBG1	acyl-CoA synthetase bubblegum family member 1	0.142931	-0.477993	0.763856	-0.412221	0.477139	0.637927	0.852395	-5.65672	peak_54781	Day0vsDay27	chr15	78193583	78194934	1352	*	5' UTR	15	78179738	78182886	3149	2	23205	ENST00000558728.1	-10697	ENSG00000103740
VAPA	VAMP associated protein A	0.142938	-0.774463	1.06034	-0.53592	0.322957	0.74975	0.928324	-5.44636	peak_71257	Day0vsDay15	chr18	9973492	9974378	887	*	Distal Intergenic	18	9936727	9954477	17751	1	9218	ENST00000583475.1	36765	ENSG00000101558
LINC02762	long intergenic non-protein coding RNA 2762	0.14296	-0.386808	0.672728	-0.39209	0.559353	0.581521	0.8724	-5.39364	peak_31468	Day0vsDay15	chr11	112305087	112306011	925	*	Intron	11	112292573	112294116	1544	1	283140	ENST00000527511.1	12514	ENSG00000250303
LINC01571	long intergenic non-protein coding RNA 1571	0.142962	-0.467707	0.75363	3.90822	0.502058	0.621866	0.955991	-5.79929	peak_60112	Day0vsDay8	chr16	51875625	51876270	646	*	Distal Intergenic	16	51771564	51773173	1610	1	101927364	ENST00000563603.2	104061	NA
LINC00567	long intergenic non-protein coding RNA 567	0.142962	-0.40975	0.695673	6.91601	0.536302	0.598131	0.952962	-5.76301	peak_45204	Day0vsDay8	chr13	110828904	110829374	471	*	Distal Intergenic	13	110809676	110813084	3409	2	283486	ENST00000569854.1	-15820	ENSG00000259831
NFIB	nuclear factor I B	0.142964	-0.288429	0.574356	2.90254	0.687239	0.49985	0.941641	-5.64082	peak_162428	Day0vsDay8	chr9	14322174	14323063	890	*	Promoter (<=1kb)	9	14087629	14322338	234710	2	4781	ENST00000606230.2	0	ENSG00000147862
CHST11	carbohydrate sulfotransferase 11	0.142965	-0.315975	0.601905	4.21332	0.647105	0.526501	0.851228	-5.30288	peak_38456	Day0vsDay15	chr12	104477888	104479001	1114	*	Intron	12	104457001	104602147	145147	1	50515	ENST00000546689.1	20887	ENSG00000171310
LINC01571	long intergenic non-protein coding RNA 1571	0.142971	-0.451823	0.737766	4.1582	0.506051	0.619156	0.885408	-5.36405	peak_60111	Day0vsDay15	chr16	51868114	51868726	613	*	Distal Intergenic	16	51771564	51773173	1610	1	101927364	ENST00000563603.2	96550	NA
TELO2	telomere maintenance 2	0.142974	-0.939726	1.22567	-1.03	0.273719	0.786831	0.92193	-5.62409	peak_56767	Day0vsDay27	chr16	1507526	1507928	403	*	Promoter (<=1kb)	16	1506534	1510457	3924	1	9894	ENST00000568240.1	992	ENSG00000100726
CLEC18B	C-type lectin domain family 18 member B	0.142981	-0.297613	0.583576	1.43846	0.689009	0.500022	0.840875	-5.27294	peak_61560	Day0vsDay15	chr16	74419560	74420892	1333	*	Promoter (<=1kb)	16	74408631	74421392	12762	2	497190	ENST00000339953.9	500	ENSG00000140839
LOC124907869	uncharacterized LOC124907869	0.142982	-0.286749	0.572713	1.80316	0.689673	0.497547	0.771457	-5.50063	peak_88535	Day0vsDay27	chr2	112599777	112600640	864	*	Intron	2	112589040	112614431	25392	1	124907869	ENST00000414784.1	10737	NA
PRCD	photoreceptor disc component	0.142986	-0.294729	0.580701	1.34426	0.681982	0.504878	0.842715	-5.27961	peak_69586	Day0vsDay15	chr17	76515060	76516119	1060	*	Distal Intergenic	17	76527586	76553578	25993	1	768206	ENST00000592432.5	-11467	ENSG00000214140
F2R	coagulation factor II thrombin receptor	0.142987	-0.514711	0.800685	-0.764765	0.450638	0.656621	0.862503	-5.64016	peak_128592	Day0vsDay27	chr5	76732447	76733534	1088	*	3' UTR	5	76716199	76716788	590	1	2149	ENST00000505600.1	16248	ENSG00000181104
LINC02817	long intergenic non-protein coding RNA 2817	0.14299	-0.405751	0.691732	0.14214	0.540127	0.594487	0.877185	-5.34898	peak_13150	Day0vsDay15	chr1	221396317	221398058	1742	*	Distal Intergenic	1	221332156	221336489	4334	2	400804	ENST00000662740.1	-59828	ENSG00000234754
MTCL2	microtubule crosslinking factor 2	0.142991	-0.321924	0.607907	1.32057	0.6409	0.529415	0.852129	-5.31579	peak_97941	Day0vsDay15	chr20	36804255	36805213	959	*	Exon	20	36783782	36816281	32500	2	140710	ENST00000465671.1	11068	ENSG00000149639
LOC107984281	uncharacterized LOC107984281	0.142992	-0.41215	0.698135	0.138417	0.536313	0.597329	0.831742	-5.59609	peak_23954	Day0vsDay27	chr10	129743622	129744774	1153	*	Intron	10	129784983	129806971	21989	1	107984281	ENST00000635764.1	-40209	NA
MIR373	microRNA 373	0.142999	-0.587435	0.873433	1.88008	0.423851	0.67683	0.872755	-5.5404	peak_80906	Day0vsDay27	chr19	53798120	53798648	529	*	Exon	19	53788705	53788773	69	1	442918	ENST00000362273.1	9415	ENSG00000199143
RBM19	RNA binding motif protein 19	0.143004	-0.496431	0.78244	-0.345554	0.464815	0.646914	0.89541	-5.41481	peak_39313	Day0vsDay15	chr12	113908729	113909289	561	*	Intron	12	113914969	113927431	12463	2	9904	ENST00000552386.1	18142	ENSG00000122965
EPHA2	EPH receptor A2	0.143008	-0.388346	0.674363	-0.125488	0.557872	0.582515	0.872838	-5.33133	peak_1837	Day0vsDay15	chr1	16108869	16109910	1042	*	Distal Intergenic	1	16133013	16133562	550	2	1969	ENST00000462805.1	23652	ENSG00000142627
TPO	thyroid peroxidase	0.143019	-0.290421	0.57646	3.65732	0.70089	0.492452	0.837054	-5.28477	peak_81603	Day0vsDay15	chr2	1502766	1504675	1910	*	Promoter (<=1kb)	2	1503777	1542727	38951	1	7173	ENST00000425083.3	0	ENSG00000115705
ARHGAP40	Rho GTPase activating protein 40	0.143029	-0.294635	0.580693	1.65387	0.677393	0.505156	0.775996	-5.52655	peak_98104	Day0vsDay27	chr20	38615695	38616364	670	*	Intron	20	38626996	38650508	23513	1	343578	ENST00000243967.8	-10632	ENSG00000124143
LINC01854	long intergenic non-protein coding RNA 1854	0.143032	-0.304572	0.590636	0.0697851	0.666468	0.513318	0.846031	-5.2991	peak_89600	Day0vsDay15	chr2	128950905	128951422	518	*	Distal Intergenic	2	129242173	129273848	31676	2	151121	ENST00000375987.3	322426	ENSG00000204460
UNC80	unc-80 homolog, NALCN channel complex subunit	0.143037	-0.496453	0.782527	-0.464457	0.463629	0.647428	0.895565	-5.40914	peak_92926	Day0vsDay15	chr2	209789963	209790703	741	*	Intron	2	209772039	209999296	227258	1	285175	ENST00000272845.10	17924	ENSG00000144406
LOC107984533	uncharacterized LOC107984533	0.143037	-0.218251	0.504325	2.50605	0.828439	0.417989	0.715806	-5.39171	peak_37340	Day0vsDay27	chr12	75640918	75641640	723	*	Intron	12	75649195	75691937	42743	1	107984533	ENST00000651075.1	-7555	NA
MIR7853	microRNA 7853	0.143038	-0.627473	0.913549	0.952598	0.391213	0.700143	0.965679	-5.59626	peak_135070	Day0vsDay8	chr6	6177280	6177850	571	*	Intron	6	6169304	6169435	132	2	102466866	ENST00000584820.2	-7845	ENSG00000263572
MUC2	mucin 2, oligomeric mucus/gel-forming	0.143041	-0.496179	0.78226	-0.0490778	0.465065	0.64652	0.857279	-5.63495	peak_24923	Day0vsDay27	chr11	1075931	1076946	1016	*	Promoter (1-2kb)	11	1074875	1110511	35637	1	4583	ENST00000361558.7	1056	ENSG00000198788
SCIN	scinderin	0.143041	-0.263079	0.549161	2.06494	0.747305	0.464614	0.826172	-5.25902	peak_144829	Day0vsDay15	chr7	12638873	12639330	458	*	Intron	7	12622838	12626541	3704	1	85477	ENST00000476649.1	16035	ENSG00000006747
ALDH1A1	aldehyde dehydrogenase 1 family member A1	0.143047	-0.926653	1.21275	-0.452502	0.277188	0.784201	0.976607	-5.58985	peak_164054	Day0vsDay8	chr9	73065179	73066010	832	*	Intron	9	72924050	73080442	156393	2	216	ENST00000419959.5	14432	ENSG00000165092
MIR549A	microRNA 549a	0.14305	-0.688214	0.974314	-0.476399	0.357975	0.72396	0.895192	-5.63189	peak_55011	Day0vsDay27	chr15	80873611	80873987	377	*	5' UTR	15	80841978	80842073	96	2	693132	ENST00000385268.1	-31538	ENSG00000208003
LINC02832	long intergenic non-protein coding RNA 2832	0.143061	-0.297332	0.583455	3.61049	0.68675	0.501263	0.941917	-5.67114	peak_93505	Day0vsDay8	chr2	219772664	219773293	630	*	Distal Intergenic	2	219730110	219737742	7633	1	105373886	ENST00000442416.1	42554	NA
LOC124905139	uncharacterized protein UNQ6126/PRO20091	0.143064	-0.285899	0.572027	2.08344	0.699478	0.492981	0.837115	-5.29526	peak_106580	Day0vsDay15	chr22	47052293	47053203	911	*	Intron	22	47115838	47117215	1378	2	124905139	ENST00000639527.1	64012	NA
LINC02900	long intergenic non-protein coding RNA 2900	0.14307	-0.219378	0.505518	3.9694	0.831291	0.417168	0.80782	-5.19264	peak_130941	Day0vsDay15	chr5	135211536	135212604	1069	*	Intron	5	135247046	135247815	770	2	340073	ENST00000555344.1	35211	ENSG00000249647
HAAO	3-hydroxyanthranilate 3,4-dioxygenase	0.143071	-0.385212	0.671354	2.52072	0.563335	0.579817	0.871677	-5.35405	peak_84435	Day0vsDay15	chr2	42840114	42840571	458	*	Distal Intergenic	2	42769887	42792593	22707	2	23498	ENST00000406924.6	-47521	ENSG00000162882
ZC3H3	zinc finger CCCH-type containing 3	0.143078	-0.525733	0.811889	-0.0546382	0.443433	0.661745	0.900017	-5.41154	peak_161666	Day0vsDay15	chr8	143489809	143490582	774	*	Intron	8	143484497	143507840	23344	2	23144	ENST00000528401.1	17258	ENSG00000014164
PIK3CG	phosphatidylinositol-4,5-bisphosphate 3-kinase catalytic subunit gamma	0.143089	-0.419635	0.705813	1.07206	0.531313	0.601562	0.879208	-5.37006	peak_150412	Day0vsDay15	chr7	106864662	106865873	1212	*	Promoter (<=1kb)	7	106865278	106905821	40544	1	5294	ENST00000440650.6	0	ENSG00000105851
RCBTB1	RCC1 and BTB domain containing protein 1	0.14309	-0.2587	0.544879	1.78444	0.741643	0.467367	0.752285	-5.45477	peak_43013	Day0vsDay27	chr13	49546768	49547180	413	*	Intron	13	49551171	49552252	1082	2	55213	ENST00000490058.1	5072	ENSG00000136144
SUMO1P1	SUMO1 pseudogene 1	0.143095	-0.280467	0.566657	1.82767	0.701443	0.491267	0.767362	-5.4977	peak_99512	Day0vsDay27	chr20	53839453	53839929	477	*	Distal Intergenic	20	53875252	53875557	306	2	391257	ENST00000497904.1	35628	NA
MACIR	macrophage immunometabolism regulator	0.143097	-0.301087	0.587281	1.26389	0.668946	0.511392	0.779835	-5.46534	peak_129559	Day0vsDay27	chr5	103348267	103348735	469	*	Distal Intergenic	5	103259424	103278371	18948	1	90355	ENST00000510890.1	88843	ENSG00000181751
PARD3B	par-3 family cell polarity regulator beta	0.143099	-0.265591	0.551789	2.61321	0.72577	0.475562	0.757142	-5.45518	peak_92754	Day0vsDay27	chr2	205509271	205510043	773	*	Intron	2	205482590	205616062	133473	1	117583	ENST00000488622.1	26681	ENSG00000116117
RAB27A	RAB27A, member RAS oncogene family	0.143102	-0.290979	0.577182	1.36853	0.684187	0.501883	0.841654	-5.30488	peak_53024	Day0vsDay15	chr15	55254969	55255461	493	*	Intron	15	55205616	55249035	43420	2	5873	ENST00000566877.5	-5934	ENSG00000069974
PTPRS	protein tyrosine phosphatase receptor type S	0.143105	-0.285765	0.571974	2.48551	0.691649	0.496329	0.838987	-5.29554	peak_75949	Day0vsDay15	chr19	5248371	5248853	483	*	Intron	19	5215367	5220016	4650	2	5802	ENST00000589851.1	-28355	ENSG00000105426
LINC02304	long intergenic non-protein coding RNA 2304	0.143115	-0.462071	0.748302	-0.406216	0.490179	0.628817	0.888934	-5.41364	peak_49806	Day0vsDay15	chr14	97118568	97119062	495	*	Intron	14	97154857	97158736	3880	1	105370648	ENST00000554445.1	-35795	ENSG00000259110
LINC02383	long intergenic non-protein coding RNA 2383	0.143122	-0.83167	1.11791	-0.860366	0.304335	0.763707	0.932939	-5.49081	peak_120005	Day0vsDay15	chr4	43475676	43476499	824	*	Intron	4	43457527	43492543	35017	2	105374436	ENST00000508563.1	16044	ENSG00000248143
EGOT	eosinophil granule ontogeny transcript	0.143126	-0.53612	0.822373	2.29102	0.43966	0.665101	0.962097	-5.62539	peak_107303	Day0vsDay8	chr3	4740455	4742080	1626	*	Intron	3	4749192	4751590	2399	2	100126791	ENST00000414938.1	9510	ENSG00000235947
RORA	RAR related orphan receptor A	0.143154	-0.293051	0.579359	2.55599	0.681272	0.503923	0.84256	-5.29124	peak_53280	Day0vsDay15	chr15	60555016	60555340	325	*	Intron	15	60528073	60592517	64445	2	6095	ENST00000558234.1	37177	ENSG00000069667
LINC02572	long intergenic non-protein coding RNA 2572	0.143157	-0.323836	0.610149	0.64711	0.635418	0.531652	0.853136	-5.35025	peak_89676	Day0vsDay15	chr2	129709087	129709953	867	*	Distal Intergenic	2	129825126	129877404	52279	2	105373615	ENST00000641154.1	167451	ENSG00000229536
GPRIN2	G protein regulated inducer of neurite outgrowth 2	0.143179	-0.296664	0.583021	1.56583	0.680171	0.504487	0.84261	-5.29264	peak_18016	Day0vsDay15	chr10	46522382	46523910	1529	*	Intron	10	46541736	46555530	13795	2	9721	ENST00000374317.2	31620	ENSG00000204175
MIR5692C1	microRNA 5692c-1	0.143183	-0.702111	0.988478	-0.88729	0.351109	0.728817	0.897396	-5.63834	peak_131012	Day0vsDay27	chr5	135785509	135786892	1384	*	Intron	5	135802985	135803075	91	2	100847082	ENST00000585309.1	16183	ENSG00000265924
POLQ	DNA polymerase theta	0.143196	-0.510625	0.797017	1.07638	0.457518	0.652496	0.897524	-5.40426	peak_113176	Day0vsDay15	chr3	121274352	121275044	693	*	Intron	3	121440084	121481596	41513	2	10721	ENST00000474243.1	206552	ENSG00000051341
ADRB2	adrenoceptor beta 2	0.143202	-0.270593	0.556998	1.40874	0.739514	0.470005	0.828759	-5.24967	peak_131884	Day0vsDay15	chr5	148855324	148856372	1049	*	Distal Intergenic	5	148826611	148828623	2013	1	154	ENST00000305988.6	28713	ENSG00000169252
HDAC11	histone deacetylase 11	0.14321	-1.04472	1.33114	-0.46116	0.249886	0.804974	0.978875	-5.52189	peak_107994	Day0vsDay8	chr3	13486887	13487716	830	*	Intron	3	13481382	13503239	21858	1	79885	ENST00000487585.5	5505	ENSG00000163517
UCHL1	ubiquitin C-terminal hydrolase L1	0.143228	-0.38731	0.673766	-0.165012	0.559588	0.581363	0.872347	-5.40753	peak_119937	Day0vsDay15	chr4	41237692	41238167	476	*	Intron	4	41256413	41257737	1325	1	7345	ENST00000514924.5	-18246	ENSG00000154277
LOC124901224	U4 spliceosomal RNA	0.143257	-0.347473	0.633986	0.67968	0.605103	0.551247	0.804121	-5.56597	peak_134253	Day0vsDay27	chr5	179452405	179453249	845	*	Distal Intergenic	5	179492076	179492157	82	2	124901224	ENST00000621047.1	38908	NA
RUNX3	RUNX family transcription factor 3	0.143263	-0.369308	0.655834	2.61726	0.580377	0.568859	0.815377	-5.53965	peak_2822	Day0vsDay27	chr1	24981567	24982087	521	*	Distal Intergenic	1	24929737	24965121	35385	2	864	ENST00000479341.1	-16446	ENSG00000020633
ADARB2-AS1	ADARB2 antisense RNA 1	0.143267	-0.798637	1.08517	-0.500988	0.31528	0.755494	0.930587	-5.43035	peak_15182	Day0vsDay15	chr10	1422386	1423135	750	*	Intron	10	1526637	1556984	30348	1	642394	ENST00000421697.2	-103502	ENSG00000205696
GGACT	gamma-glutamylamine cyclotransferase	0.143275	-0.290907	0.577457	2.60232	0.684	0.501054	0.841297	-5.28696	peak_44800	Day0vsDay15	chr13	100572767	100573672	906	*	Intron	13	100530183	100583997	53815	2	87769	ENST00000376250.6	10325	ENSG00000134864
GUCA1C	guanylate cyclase activator 1C	0.143275	-0.272071	0.558621	2.32888	0.731945	0.47361	0.830459	-5.26255	peak_112673	Day0vsDay15	chr3	108897803	108898227	425	*	Distal Intergenic	3	108907792	108953762	45971	2	9626	ENST00000393963.7	55535	ENSG00000138472
ZBTB3	zinc finger and BTB domain containing 3	0.143278	-0.391709	0.678266	6.64483	0.556453	0.584744	0.951864	-5.75143	peak_28463	Day0vsDay8	chr11	62753578	62754635	1058	*	Promoter (<=1kb)	11	62750963	62754160	3198	2	79842	ENST00000394807.5	0	ENSG00000185670
LINC01346	long intergenic non-protein coding RNA 1346	0.143281	-0.537654	0.824215	-0.0961392	0.436981	0.666484	0.86805	-5.61919	peak_528	Day0vsDay27	chr1	3939569	3940857	1289	*	Promoter (<=1kb)	1	3940486	3949866	9381	1	728716	ENST00000456897.6	0	NA
CRYBA1	crystallin beta A1	0.143284	-0.408198	0.694766	0.300923	0.538547	0.59556	0.830738	-5.5855	peak_65820	Day0vsDay27	chr17	29240921	29241876	956	*	Distal Intergenic	17	29246859	29254494	7636	1	1411	ENST00000225387.8	-4983	ENSG00000108255
ASB8	ankyrin repeat and SOCS box containing 8	0.143286	-1.47688	1.76345	-0.805116	0.183316	0.856214	0.984241	-5.64749	peak_35819	Day0vsDay8	chr12	48156967	48158436	1470	*	Promoter (<=1kb)	12	48147789	48157515	9727	2	140461	ENST00000317697.8	0	ENSG00000177981
TRIM42	tripartite motif containing 42	0.143291	-0.488295	0.774876	-0.835786	0.470266	0.642752	0.893408	-5.38597	peak_114805	Day0vsDay15	chr3	140760052	140760892	841	*	Distal Intergenic	3	140678064	140701150	23087	1	287015	ENST00000286349.4	81988	ENSG00000155890
XRN2	5'-3' exoribonuclease 2	0.143293	-0.361071	0.647658	-0.295543	0.588896	0.561877	0.864972	-5.32707	peak_96786	Day0vsDay15	chr20	21302859	21304162	1304	*	Promoter (<=1kb)	20	21303331	21389825	86495	1	22803	ENST00000377191.5	0	ENSG00000088930
XXYLT1	xyloside xylosyltransferase 1	0.143301	-0.7829	1.0695	-0.688784	0.320701	0.751436	0.907784	-5.64495	peak_117113	Day0vsDay27	chr3	194929296	194929594	299	*	Distal Intergenic	3	195069593	195087372	17780	2	152002	ENST00000460582.1	157778	ENSG00000173950
LINC02181	long intergenic non-protein coding RNA 2181	0.143304	-0.481129	0.767737	-0.240387	0.477311	0.638338	0.892189	-5.34567	peak_62631	Day0vsDay15	chr16	87110723	87111191	469	*	Intron	16	87059429	87070105	10677	1	440390	ENST00000664021.1	51294	ENSG00000232190
LOC105373116	uncharacterized LOC105373116	0.143305	-0.750461	1.03707	0.547638	0.33235	0.742743	0.970046	-5.5173	peak_13476	Day0vsDay8	chr1	226481906	226483686	1781	*	Distal Intergenic	1	226538305	226542729	4425	2	105373116	ENST00000671364.1	59043	NA
CDT1	chromatin licensing and DNA replication factor 1	0.143312	-0.595399	0.882023	-0.289635	0.404186	0.690268	0.909862	-5.43487	peak_62965	Day0vsDay15	chr16	88800036	88800372	337	*	Distal Intergenic	16	88803789	88809258	5470	1	81620	ENST00000301019.9	-3417	ENSG00000167513
LOC107984871	uncharacterized LOC107984871	0.143319	-0.49941	0.786048	0.516844	0.462204	0.648433	0.896	-5.40393	peak_62988	Day0vsDay15	chr16	88924497	88925947	1451	*	Intron	16	88936779	88937756	978	2	107984871	ENST00000561980.1	11809	NA
CACUL1	CDK2 associated cullin domain 1	0.143327	-0.659376	0.94603	-0.139095	0.370529	0.71497	0.9672	-5.53534	peak_22729	Day0vsDay8	chr10	118669835	118670628	794	*	Distal Intergenic	10	118685959	118686781	823	2	143384	ENST00000490610.1	16153	ENSG00000151893
DPP10	dipeptidyl peptidase like 10	0.143331	-0.546686	0.833347	0.274904	0.430841	0.67096	0.869974	-5.57339	peak_88709	Day0vsDay27	chr2	116347334	116347943	610	*	Distal Intergenic	2	115814663	115836682	22020	1	57628	ENST00000473362.1	532671	ENSG00000175497
STEAP3-AS1	STEAP3 antisense RNA 1	0.143349	-0.312077	0.598775	2.29367	0.678181	0.506539	0.843475	-5.28966	peak_88850	Day0vsDay15	chr2	119250166	119250738	573	*	Promoter (1-2kb)	2	119244422	119249071	4650	2	100874111	ENST00000454260.1	-1095	ENSG00000229867
SNORA40C	small nucleolar RNA, H/ACA box 40C	0.143349	-0.470959	0.757657	-0.176268	0.483687	0.633345	0.850149	-5.60297	peak_140062	Day0vsDay27	chr6	110858500	110859054	555	*	Exon	6	110848546	110848673	128	1	109616968	ENST00000391285.1	9954	ENSG00000212587
ATXN1-AS1	ATXN1 antisense RNA 1	0.143349	-0.314493	0.601191	1.79381	0.648989	0.523004	0.787519	-5.51308	peak_135754	Day0vsDay27	chr6	16849380	16849683	304	*	Distal Intergenic	6	16762028	16762939	912	1	101928433	ENST00000701248.1	87352	NA
HMX3	H6 family homeobox 3	0.143351	-0.834879	1.12158	-0.146551	0.303751	0.764146	0.972857	-5.55436	peak_23131	Day0vsDay8	chr10	123119921	123121040	1120	*	Distal Intergenic	10	123135970	123139423	3454	1	340784	ENST00000357878.7	-14930	ENSG00000188620
TANGO2	transport and golgi organization 2 homolog	0.143352	-0.278002	0.564705	1.64135	0.70617	0.488544	0.765704	-5.46345	peak_103482	Day0vsDay27	chr22	20016516	20017307	792	*	Promoter (<=1kb)	22	20017014	20056204	39191	1	128989	ENST00000471707.5	0	ENSG00000183597
ULK1	unc-51 like autophagy activating kinase 1	0.143352	-0.39722	0.683924	0.851076	0.549678	0.588029	0.874964	-5.38157	peak_41030	Day0vsDay15	chr12	131919500	131920094	595	*	Promoter (<=1kb)	12	131920067	131922281	2215	1	8408	ENST00000540568.1	0	ENSG00000177169
SLC8B1	solute carrier family 8 member B1	0.143356	-0.421548	0.70826	-0.338071	0.526835	0.604065	0.879975	-5.3501	peak_39235	Day0vsDay15	chr12	113307311	113307876	566	*	Promoter (<=1kb)	12	113299332	113306844	7513	2	80024	ENST00000549069.5	-467	ENSG00000089060
TRIM3	tripartite motif containing 3	0.143362	-0.478749	0.765473	-0.216606	0.479905	0.636574	0.85168	-5.52703	peak_25536	Day0vsDay27	chr11	6465245	6466039	795	*	5' UTR	11	6456126	6457733	1608	2	10612	ENST00000529058.1	-7512	ENSG00000110171
ZNF658B	zinc finger protein 658B (pseudogene)	0.143367	-0.358937	0.645671	-0.455803	0.591615	0.560086	0.809414	-5.54573	peak_163568	Day0vsDay27	chr9	39479429	39479989	561	*	Intron	9	39444304	39508885	64582	2	401509	ENST00000602828.2	28896	NA
FBXW10B	F-box and WD repeat domain containing 10B	0.143368	-0.433824	0.720559	0.0278466	0.514859	0.611741	0.838919	-5.62968	peak_64753	Day0vsDay27	chr17	15622124	15622602	479	*	Promoter (2-3kb)	17	15583886	15619704	35819	2	374286	ENST00000395906.8	-2420	ENSG00000241322
CRBN	cereblon	0.143375	-0.439066	0.725815	2.6473	0.517797	0.610893	0.954756	-5.72887	peak_107236	Day0vsDay8	chr3	3243895	3244574	680	*	Distal Intergenic	3	3144628	3179727	35100	2	51185	ENST00000639284.1	-64168	ENSG00000113851
LINC02346	long intergenic non-protein coding RNA 2346	0.143379	-0.517479	0.804238	-0.325299	0.449713	0.657278	0.862797	-5.61275	peak_51497	Day0vsDay27	chr15	25902237	25902708	472	*	Promoter (<=1kb)	15	25902351	26053122	150772	1	100128714	ENST00000669487.1	0	ENSG00000206187
GFRA1	GDNF family receptor alpha 1	0.143384	-1.59146	1.87823	-0.685292	0.171315	0.865528	0.985457	-5.61293	peak_22541	Day0vsDay8	chr10	116151972	116152995	1024	*	Intron	10	116064211	116255795	191585	2	2674	ENST00000682724.1	102800	ENSG00000151892
SORL1-AS1	SORL1 antisense RNA 1	0.143384	-0.273736	0.560504	3.15955	0.729901	0.475875	0.757255	-5.4436	peak_32399	Day0vsDay27	chr11	121472158	121472735	578	*	Intron	11	121447331	121453013	5683	2	105369536	ENST00000501964.1	-19145	ENSG00000246790
CORO2B	coronin 2B	0.143384	-0.318182	0.60495	1.87994	0.64391	0.526232	0.789572	-5.49514	peak_53961	Day0vsDay27	chr15	68655235	68655899	665	*	Intron	15	68631988	68726077	94090	1	10391	ENST00000543950.3	23247	ENSG00000103647
MIR4790	microRNA 4790	0.143387	-0.360217	0.646991	0.369501	0.622386	0.541798	0.856862	-5.354	peak_107359	Day0vsDay15	chr3	5426202	5426777	576	*	Distal Intergenic	3	5250177	5250255	79	2	100616334	ENST00000577799.1	-175947	ENSG00000265180
SYT17	synaptotagmin 17	0.143391	-0.322236	0.609018	1.09743	0.640164	0.529564	0.852129	-5.30226	peak_58369	Day0vsDay15	chr16	19241233	19241905	673	*	Intron	16	19211157	19267118	55962	1	51760	ENST00000568433.1	30076	ENSG00000103528
SCN1B	sodium voltage-gated channel beta subunit 1	0.143394	-0.451678	0.738466	0.947137	0.49948	0.622356	0.956047	-5.56702	peak_78755	Day0vsDay8	chr19	35027764	35028534	771	*	Promoter (1-2kb)	19	35030470	35037720	7251	1	6324	ENST00000415950.5	-1936	ENSG00000105711
TAX1BP3	Tax1 binding protein 3	0.143396	-0.188774	0.475567	3.20307	0.923269	0.368675	0.676444	-5.31501	peak_63762	Day0vsDay27	chr17	3655489	3656232	744	*	Exon	17	3662895	3668578	5684	2	30851	ENST00000225525.4	12346	ENSG00000213977
MIR378C	microRNA 378c	0.1434	-1.19875	1.48555	-0.458217	0.221465	0.826755	0.981668	-5.59077	peak_24125	Day0vsDay8	chr10	130835824	130836646	823	*	Distal Intergenic	10	130962588	130962668	81	2	100422867	ENST00000578683.1	126022	ENSG00000264803
TILAM	TGF-beta induced lncRNA activating myofibroblasts	0.143401	-0.300857	0.587658	4.84498	0.669073	0.510348	0.844869	-5.29412	peak_67843	Day0vsDay15	chr17	50199518	50201057	1540	*	Promoter (<=1kb)	17	50199876	50215423	15548	1	101927230	ENST00000509943.2	0	NA
LOC101929935	uncharacterized LOC101929935	0.143401	-0.330599	0.617401	-0.0318883	0.645205	0.527016	0.851372	-5.27455	peak_5583	Day0vsDay15	chr1	56644967	56646242	1276	*	Promoter (<=1kb)	1	56579168	56645272	66105	2	101929935	ENST00000476206.1	0	NA
PHOX2A	paired like homeobox 2A	0.143402	-0.332645	0.61945	0.411254	0.626947	0.53741	0.796754	-5.50052	peak_29647	Day0vsDay27	chr11	72249556	72251311	1756	*	Exon	11	72239867	72245664	5798	2	401	ENST00000544057.1	-3892	ENSG00000165462
ZBTB16	zinc finger and BTB domain containing 16	0.143404	-0.255211	0.542018	2.02358	0.781512	0.445388	0.818634	-5.2259	peak_31615	Day0vsDay15	chr11	114090920	114091479	560	*	Intron	11	114064412	114247344	182933	1	7704	ENST00000539918.5	26508	ENSG00000109906
ASXL1	ASXL transcriptional regulator 1	0.143415	-0.40382	0.69065	0.837677	0.568655	0.576928	0.870424	-5.31051	peak_97466	Day0vsDay15	chr20	32333194	32334882	1689	*	3' UTR	20	32358330	32439260	80931	1	171023	ENST00000651418.1	-23448	ENSG00000171456
ASAP1-IT2	ASAP1 intronic transcript 2	0.143416	-0.458741	0.745572	0.899503	0.497193	0.624757	0.845768	-5.59573	peak_160441	Day0vsDay27	chr8	130094590	130095208	619	*	Intron	8	130082738	130084768	2031	2	100507117	ENST00000626977.1	-9822	ENSG00000280543
LOC124903183	uncharacterized LOC124903183	0.143416	-0.23996	0.526793	1.7747	0.775406	0.446282	0.819148	-5.24159	peak_43918	Day0vsDay15	chr13	76473434	76473893	460	*	Distal Intergenic	13	76594409	76609669	15261	2	124903183	ENST00000653636.1	135776	ENSG00000285572
SKI	SKI proto-oncogene	0.143419	-0.321846	0.608684	2.3545	0.638945	0.529397	0.791572	-5.52488	peak_270	Day0vsDay27	chr1	2240120	2241209	1090	*	Intron	1	2247996	2303376	55381	1	6497	ENST00000478223.2	-6787	ENSG00000157933
TOPAZ1	testis and ovary specific TOPAZ 1	0.143422	-0.361716	0.64856	0.849086	0.593791	0.559924	0.86424	-5.3423	peak_109751	Day0vsDay15	chr3	44198333	44199275	943	*	Distal Intergenic	3	44241886	44332098	90213	1	375337	ENST00000309765.4	-42611	ENSG00000173769
RPAP2	RNA polymerase II associated protein 2	0.143422	-0.31669	0.603534	3.41711	0.660145	0.518182	0.784297	-5.48424	peak_6888	Day0vsDay27	chr1	92365427	92366662	1236	*	Intron	1	92333242	92387233	53992	1	79871	ENST00000477322.1	32185	ENSG00000122484
RIPOR2	RHO family interacting cell polarization regulator 2	0.143428	-0.179696	0.466551	1.4024	0.921681	0.368164	0.785791	-5.13487	peak_136030	Day0vsDay15	chr6	24899734	24900426	693	*	Intron	6	24839428	24910703	71276	2	9750	ENST00000643623.1	10277	ENSG00000111913
MIR135B	microRNA 135b	0.143435	-0.258802	0.545672	3.15713	0.757003	0.458895	0.824102	-5.23434	peak_12257	Day0vsDay15	chr1	205437119	205437651	533	*	3' UTR	1	205448302	205448398	97	2	442891	ENST00000362189.3	10747	ENSG00000199059
LOC100128310	uncharacterized LOC100128310	0.143443	-1.16418	1.45107	-0.426262	0.22738	0.82221	0.9813	-5.52332	peak_100162	Day0vsDay8	chr20	61737551	61738123	573	*	Intron	20	61717506	61719748	2243	2	100128310	ENST00000317652.1	-17803	ENSG00000179253
BMS1P22	BMS1 pseudogene 22	0.14346	-0.277216	0.564135	2.90273	0.737853	0.470453	0.828797	-5.23894	peak_103146	Day0vsDay15	chr22	15853771	15855318	1548	*	Exon	22	15805812	15820884	15073	2	106480334	ENST00000609679.1	-32887	ENSG00000290415
PTPRJ	protein tyrosine phosphatase receptor type J	0.143466	-0.239173	0.526105	3.94832	0.800959	0.434198	0.814378	-5.21342	peak_27846	Day0vsDay15	chr11	48055085	48056390	1306	*	Intron	11	48044804	48121147	76344	1	5795	ENST00000526550.1	10281	ENSG00000149177
ANXA8	annexin A8	0.143471	-0.315911	0.602854	0.977052	0.652391	0.521467	0.786592	-5.47236	peak_18208	Day0vsDay27	chr10	47990546	47992007	1462	*	Promoter (<=1kb)	10	47908064	47991800	83737	2	653145	ENST00000479781.5	0	ENSG00000265190
LOC105375131	uncharacterized LOC105375131	0.143475	-0.243454	0.530403	4.7186	0.804331	0.432373	0.81423	-5.2022	peak_144252	Day0vsDay15	chr7	4139628	4140234	607	*	Intron	7	4130181	4134837	4657	2	105375131	ENST00000639380.1	-4791	NA
CDC14A	cell division cycle 14A	0.143481	-0.368733	0.655695	1.77095	0.605635	0.552526	0.861584	-5.3206	peak_7193	Day0vsDay15	chr1	100391615	100392096	482	*	Intron	1	100363161	100484639	121479	1	8556	ENST00000646563.1	28454	ENSG00000079335
MED15	mediator complex subunit 15	0.143483	-0.219428	0.506394	0.996882	0.819514	0.421205	0.71835	-5.41363	peak_103557	Day0vsDay27	chr22	20519984	20520684	701	*	Promoter (2-3kb)	22	20523643	20555148	31506	1	51586	ENST00000445189.5	-2959	ENSG00000099917
CD84	CD84 molecule	0.143483	-0.293676	0.580641	1.9195	0.691752	0.498128	0.77191	-5.48273	peak_9740	Day0vsDay27	chr1	160558624	160559820	1197	*	Intron	1	160548089	160551410	3322	2	8832	ENST00000466767.1	-7214	ENSG00000066294
HERC3	HECT and RLD domain containing E3 ubiquitin protein ligase 3	0.143484	-0.875355	1.16232	0.302689	0.294106	0.771791	0.974173	-5.6574	peak_121447	Day0vsDay8	chr4	88591817	88593538	1722	*	Promoter (<=1kb)	4	88592434	88652020	59587	1	8916	ENST00000431413.5	0	ENSG00000138641
LACTBL1	lactamase beta like 1	0.143485	-0.34557	0.632541	1.24899	0.608144	0.549264	0.860068	-5.34434	peak_2600	Day0vsDay15	chr1	22976193	22976923	731	*	Distal Intergenic	1	22953043	22972866	19824	2	646262	ENST00000426928.7	-3327	ENSG00000215906
FAM83B	family with sequence similarity 83 member B	0.143487	-0.420202	0.707176	0.622758	0.529333	0.602994	0.87961	-5.35657	peak_138313	Day0vsDay15	chr6	54846147	54847856	1710	*	Promoter (<=1kb)	6	54846771	54945099	98329	1	222584	ENST00000306858.8	0	ENSG00000168143
LINC02521	long intergenic non-protein coding RNA 2521	0.143488	-0.484706	0.771682	0.948108	0.476422	0.638955	0.85306	-5.59641	peak_134736	Day0vsDay27	chr6	2529857	2530820	964	*	Distal Intergenic	6	2617144	2637455	20312	1	105374885	ENST00000649361.1	-86324	NA
ZNF407	zinc finger protein 407	0.143489	-0.470703	0.75768	-0.542546	0.484251	0.632951	0.890556	-5.41146	peak_74317	Day0vsDay15	chr18	75127203	75128048	846	*	Distal Intergenic	18	75060155	75063485	3331	1	55628	ENST00000582214.1	67048	ENSG00000215421
LINC02702	long intergenic non-protein coding RNA 2702	0.143497	-1.11398	1.40097	0.0255689	0.236538	0.815184	0.980107	-5.4991	peak_31824	Day0vsDay8	chr11	116660376	116661675	1300	*	Distal Intergenic	11	116639508	116658295	18788	1	101929011	ENST00000665087.1	20868	ENSG00000237937
MMUT	methylmalonyl-CoA mutase	0.143508	-0.819924	1.10694	-0.335488	0.309051	0.760559	0.971984	-5.52277	peak_138117	Day0vsDay8	chr6	49302448	49303281	834	*	Distal Intergenic	6	49430360	49463253	32894	2	4594	ENST00000274813.4	159972	ENSG00000146085
RPN2	ribophorin II	0.143509	-0.364337	0.651355	2.74063	0.587878	0.563452	0.948892	-5.7254	peak_97979	Day0vsDay8	chr20	37223030	37223426	397	*	Intron	20	37228634	37241418	12785	1	6185	ENST00000437329.5	-5208	ENSG00000118705
LINC02743	long intergenic non-protein coding RNA 2743	0.143511	-0.675192	0.962215	-0.419185	0.365184	0.718749	0.892636	-5.59275	peak_33366	Day0vsDay27	chr11	133823166	133823843	678	*	Distal Intergenic	11	133783671	133810376	26706	2	646522	ENST00000526254.1	-12790	ENSG00000255258
C17orf67	chromosome 17 open reading frame 67	0.143515	-0.662346	0.949376	0.0873006	0.372585	0.713859	0.9672	-5.45042	peak_68104	Day0vsDay8	chr17	56808443	56809152	710	*	Intron	17	56791913	56795292	3380	2	339210	ENST00000570754.5	-13151	ENSG00000214226
NUPR2	nuclear protein 2, transcriptional regulator	0.143515	-0.53839	0.82542	-0.624315	0.445453	0.661411	0.899978	-5.35888	peak_147463	Day0vsDay15	chr7	56115854	56117011	1158	*	Promoter (<=1kb)	7	56114681	56116417	1737	2	389493	ENST00000329309.4	0	ENSG00000185290
LOC105375342	uncharacterized LOC105375342	0.143526	-0.346304	0.633356	-0.0328422	0.609466	0.549322	0.8601	-5.31047	peak_148084	Day0vsDay15	chr7	68753253	68753738	486	*	Distal Intergenic	7	69026433	69046803	20371	1	105375342	ENST00000447158.2	-272695	ENSG00000233689
CACNA1D	calcium voltage-gated channel subunit alpha1 D	0.143532	-0.226109	0.513173	2.39749	0.842859	0.411255	0.71062	-5.37626	peak_110714	Day0vsDay27	chr3	53784846	53785698	853	*	Promoter (<=1kb)	3	53785516	53800344	14829	1	776	ENST00000637589.2	0	ENSG00000157388
LOC105375974	uncharacterized LOC105375974	0.143554	-0.260645	0.547753	2.02868	0.741242	0.467753	0.827497	-5.26283	peak_162356	Day0vsDay15	chr9	11452865	11453376	512	*	Distal Intergenic	9	11275314	11276314	1001	2	105375974	ENST00000437471.1	-176551	NA
MIR148A	microRNA 148a	0.143556	-0.269192	0.556305	1.61767	0.724897	0.477555	0.831954	-5.29665	peak_145373	Day0vsDay15	chr7	25979947	25980545	599	*	Distal Intergenic	7	25949919	25949986	68	2	406940	ENST00000362215.3	-29961	ENSG00000199085
KDM7A-DT	KDM7A divergent transcript	0.143558	-0.311325	0.598442	2.51473	0.660496	0.517174	0.783714	-5.50093	peak_151975	Day0vsDay27	chr7	140212135	140212874	740	*	Distal Intergenic	7	140177184	140179640	2457	1	100134229	ENST00000566699.2	34951	ENSG00000260231
SLC49A3	solute carrier family 49 member 3	0.143566	-0.235695	0.522827	2.63174	0.78464	0.440958	0.733531	-5.42664	peak_117520	Day0vsDay27	chr4	688592	689659	1068	*	Promoter (<=1kb)	4	681829	689151	7323	2	84179	ENST00000322224.9	0	ENSG00000169026
LOC105377261	uncharacterized LOC105377261	0.143567	-0.327349	0.614483	2.82629	0.631931	0.533887	0.946833	-5.70515	peak_120696	Day0vsDay8	chr4	66041035	66041609	575	*	Intron	4	66003281	66016792	13512	1	105377261	ENST00000513540.1	37754	NA
ALDH2	aldehyde dehydrogenase 2 family member	0.143583	-0.54331	0.830476	-0.872163	0.433282	0.668991	0.869203	-5.62261	peak_39109	Day0vsDay27	chr12	111791018	111792865	1848	*	Promoter (<=1kb)	12	111792611	111809670	17060	1	217	ENST00000549106.1	0	ENSG00000111275
LINC01220	long intergenic non-protein coding RNA 1220	0.14359	-0.276514	0.563693	3.41087	0.743445	0.467311	0.752245	-5.41994	peak_48542	Day0vsDay27	chr14	75295568	75296393	826	*	Promoter (1-2kb)	14	75294446	75298109	3664	1	731223	ENST00000665235.1	1122	NA
DISC1-IT1	DISC1 intronic transcript 1	0.143592	-0.50995	0.797133	-0.582013	0.455421	0.65323	0.897747	-5.39118	peak_14005	Day0vsDay15	chr1	232020815	232021760	946	*	Intron	1	231925834	231945233	19400	1	104472714	ENST00000456782.1	94981	ENSG00000226758
CCDST	cervical cancer associated DHX9 suppressive transcript	0.143601	-0.191671	0.478873	3.01855	0.911748	0.374158	0.788017	-5.13831	peak_9010	Day0vsDay15	chr1	152188610	152190170	1561	*	Promoter (<=1kb)	1	152189297	152207057	17761	1	339400	ENST00000429352.2	0	ENSG00000236427
ARHGEF37	Rho guanine nucleotide exchange factor 37	0.143604	-0.901181	1.18839	-1.00872	0.285779	0.778614	0.975232	-5.60746	peak_131979	Day0vsDay8	chr5	149648426	149649518	1093	*	Distal Intergenic	5	149626897	149632036	5140	1	389337	ENST00000509831.1	21529	ENSG00000183111
CLMN	calmin	0.143605	-0.575384	0.862594	-0.502481	0.414004	0.682844	0.875988	-5.63664	peak_49639	Day0vsDay27	chr14	95273528	95274097	570	*	Intron	14	95213225	95296243	83019	2	79789	ENST00000555336.6	22146	ENSG00000165959
RAB6B	RAB6B, member RAS oncogene family	0.143607	-0.446783	0.733997	0.734815	0.504189	0.619096	0.955795	-5.52475	peak_114232	Day0vsDay8	chr3	133857774	133858185	412	*	Intron	3	133841326	133894719	53394	2	51560	ENST00000488969.1	36534	ENSG00000154917
OCSTAMP	osteoclast stimulatory transmembrane protein	0.143617	-0.252116	0.539349	2.10944	0.756999	0.458568	0.823899	-5.25026	peak_98774	Day0vsDay15	chr20	46552543	46553581	1039	*	Promoter (1-2kb)	20	46540946	46550654	9709	2	128506	ENST00000279028.3	-1889	ENSG00000149635
STK10	serine/threonine kinase 10	0.143623	-0.342926	0.630173	0.268493	0.614583	0.545567	0.858296	-5.33707	peak_133347	Day0vsDay15	chr5	172039811	172041295	1485	*	Distal Intergenic	5	172043111	172053200	10090	2	6793	ENST00000517360.1	11905	ENSG00000072786
TRD-AS1	TRD antisense RNA 1	0.14364	-0.319599	0.606879	3.36844	0.669708	0.511791	0.77999	-5.47273	peak_46094	Day0vsDay27	chr14	22422230	22422885	656	*	5' UTR	14	22380684	22427838	47155	2	105370401	ENST00000687763.1	4953	ENSG00000251002
PRKCD	protein kinase C delta	0.143654	-0.430831	0.718139	5.42233	0.519834	0.609635	0.954652	-5.77411	peak_110662	Day0vsDay8	chr3	53186065	53186676	612	*	Promoter (1-2kb)	3	53188306	53192622	4317	1	5580	ENST00000697590.1	-1630	ENSG00000163932
HERC1	HECT and RLD domain containing E3 ubiquitin protein ligase family member 1	0.143656	-0.662777	0.950089	-0.32713	0.369243	0.715446	0.891498	-5.67413	peak_53485	Day0vsDay27	chr15	63610129	63610946	818	*	Intron	15	63615781	63616732	952	2	8925	ENST00000559996.1	5786	ENSG00000103657
KIAA0930	KIAA0930	0.143661	-0.551033	0.838355	-0.327542	0.429268	0.672142	0.903542	-5.40019	peak_106327	Day0vsDay15	chr22	45246113	45246412	300	*	Distal Intergenic	22	45192244	45240894	48651	2	23313	ENST00000336156.10	-5219	ENSG00000100364
HDHD2	haloacid dehalogenase like hydrolase domain containing 2	0.143673	-0.389697	0.677042	2.60082	0.558346	0.582197	0.951438	-5.73905	peak_72879	Day0vsDay8	chr18	47163048	47163871	824	*	Intron	18	47134656	47176280	41625	2	84064	ENST00000602926.5	12409	ENSG00000167220
CA10	carbonic anhydrase 10	0.143684	-0.186327	0.473694	2.08541	0.902477	0.376492	0.789212	-5.15249	peak_67974	Day0vsDay15	chr17	52103512	52103957	446	*	Intron	17	51630320	52158063	527744	2	56934	ENST00000571371.5	54106	ENSG00000154975
IRGQ	immunity related GTPase Q	0.143684	-0.240949	0.528317	2.09715	0.781072	0.4447	0.818392	-5.2328	peak_79677	Day0vsDay15	chr19	43595681	43596846	1166	*	Promoter (<=1kb)	19	43584367	43596134	11768	2	126298	ENST00000422989.6	0	ENSG00000167378
LOC100506532	uncharacterized LOC100506532	0.143684	-0.323857	0.611225	1.45619	0.640215	0.529305	0.946548	-5.60941	peak_168146	Day0vsDay8	chr9	134521964	134522484	521	*	Distal Intergenic	9	134527182	134545244	18063	1	100506532	ENST00000435284.2	-4698	NA
SOS1	SOS Ras/Rac guanine nucleotide exchange factor 1	0.143684	-0.29687	0.584239	0.331387	0.67833	0.50528	0.842748	-5.29509	peak_84250	Day0vsDay15	chr2	39093274	39093915	642	*	Intron	2	39034601	39068678	34078	2	6654	ENST00000685782.1	-24596	ENSG00000115904
ABLIM2	actin binding LIM protein family member 2	0.143687	-0.187032	0.474405	1.34463	0.934506	0.362846	0.671733	-5.29678	peak_118564	Day0vsDay27	chr4	8142657	8143106	450	*	Intron	4	7965312	8127670	162359	2	84448	ENST00000676532.1	-14987	ENSG00000163995
DRAIC	downregulated RNA in cancer, inhibitor of cell invasion and migration	0.143692	-0.183056	0.470439	2.70851	0.928545	0.365274	0.784484	-5.12976	peak_54021	Day0vsDay15	chr15	69474798	69475380	583	*	Intron	15	69468317	69571440	103124	1	145837	ENST00000559477.3	6481	ENSG00000245750
PCLO	piccolo presynaptic cytomatrix protein	0.14371	-0.424708	0.712127	0.43216	0.524054	0.605435	0.836056	-5.6322	peak_149101	Day0vsDay27	chr7	83000372	83000746	375	*	Intron	7	82914361	82950748	36388	2	27445	ENST00000437081.1	-49624	ENSG00000186472
TAS1R2	taste 1 receptor member 2	0.143711	-0.473019	0.760441	0.0910057	0.49032	0.629274	0.848121	-5.57784	peak_2185	Day0vsDay27	chr1	18805793	18807077	1285	*	Distal Intergenic	1	18839599	18859660	20062	2	80834	ENST00000375371.4	52583	ENSG00000179002
SPRY4	sprouty RTK signaling antagonist 4	0.143716	-0.363494	0.650927	1.13988	0.605241	0.55296	0.805059	-5.47768	peak_131563	Day0vsDay27	chr5	142303395	142303973	579	*	Distal Intergenic	5	142314958	142324182	9225	2	81848	ENST00000511815.1	20209	ENSG00000187678
PTPRU	protein tyrosine phosphatase receptor type U	0.14372	-0.281432	0.568872	1.97455	0.700695	0.490773	0.767106	-5.48539	peak_3302	Day0vsDay27	chr1	29282693	29284276	1584	*	Promoter (<=1kb)	1	29283723	29304040	20318	1	10076	ENST00000531385.1	0	ENSG00000060656
ANK3	ankyrin 3	0.143725	-1.20297	1.49042	-0.488265	0.223454	0.825787	0.981645	-5.6479	peak_18789	Day0vsDay8	chr10	60451591	60452394	804	*	Intron	10	60026298	60389875	363578	2	288	ENST00000280772.7	-61716	ENSG00000151150
ESRG	embryonic stem cell related	0.143734	-1.08288	1.37034	-0.577506	0.24289	0.810321	0.979787	-5.6319	peak_110778	Day0vsDay8	chr3	54642933	54643798	866	*	Intron	3	54632122	54639857	7736	2	790952	ENST00000583516.1	-3076	ENSG00000265992
ZNF263	zinc finger protein 263	0.143745	-0.597214	0.884704	1.93957	0.411134	0.685997	0.908368	-5.39475	peak_57075	Day0vsDay15	chr16	3282538	3283832	1295	*	Promoter (<=1kb)	16	3283283	3293389	10107	1	10127	ENST00000574253.2	0	ENSG00000006194
PRKCZ	protein kinase C zeta	0.143755	-0.340641	0.628152	0.808215	0.626739	0.538358	0.797312	-5.51225	peak_251	Day0vsDay27	chr1	2126343	2127554	1212	*	Intron	1	2133638	2148924	15287	1	5590	ENST00000471018.6	-6084	ENSG00000067606
MIR4689	microRNA 4689	0.14376	-0.554079	0.8416	-0.209599	0.427758	0.673161	0.903908	-5.43136	peak_710	Day0vsDay15	chr1	5770790	5771975	1186	*	Exon	1	5862672	5862741	70	2	100616421	ENST00000582517.1	90766	ENSG00000264101
UST	uronyl 2-sulfotransferase	0.143764	-0.297407	0.584935	1.48209	0.686549	0.500845	0.773426	-5.48552	peak_141633	Day0vsDay27	chr6	148739018	148740227	1210	*	Distal Intergenic	6	148747030	149076990	329961	1	10090	ENST00000367463.5	-6803	ENSG00000111962
RAB6B	RAB6B, member RAS oncogene family	0.143773	-0.36902	0.656566	0.490921	0.58583	0.564533	0.812281	-5.523	peak_114241	Day0vsDay27	chr3	133895430	133896711	1282	*	Promoter (<=1kb)	3	133824235	133895882	71648	2	51560	ENST00000285208.9	0	ENSG00000154917
FARS2-AS1	FARS2 antisense RNA 1	0.143778	-0.328726	0.616282	4.21391	0.637044	0.532023	0.946548	-5.70908	peak_135012	Day0vsDay8	chr6	5518827	5519530	704	*	Intron	6	5452468	5458075	5608	2	101927972	ENST00000602284.1	-60752	ENSG00000269985
CIAO3	cytosolic iron-sulfur assembly component 3	0.143779	-0.287227	0.574786	3.68841	0.695566	0.495498	0.838687	-5.28911	peak_56615	Day0vsDay15	chr16	740268	741459	1192	*	Promoter (<=1kb)	16	729765	740997	11233	2	64428	ENST00000251588.7	0	ENSG00000103245
KCNJ18	potassium inwardly rectifying channel subfamily J member 18	0.143781	-0.27921	0.566772	3.35923	0.712929	0.485761	0.763956	-5.44575	peak_65488	Day0vsDay27	chr17	21780235	21781035	801	*	Intron	17	21692523	21704612	12090	1	100134444	ENST00000567955.3	87712	ENSG00000260458
TRPM6	transient receptor potential cation channel subfamily M member 6	0.143799	-0.356021	0.643619	0.0852423	0.604136	0.552692	0.804893	-5.49684	peak_164102	Day0vsDay27	chr9	74773907	74774345	439	*	Intron	9	74820232	74834057	13826	2	140803	ENST00000483186.1	59712	ENSG00000119121
LOC124905172	small Cajal body-specific RNA 17	0.143815	-0.939514	1.22715	-0.737062	0.27517	0.78573	0.939365	-5.41488	peak_103653	Day0vsDay15	chr22	21393489	21394451	963	*	Distal Intergenic	22	21389796	21389938	143	2	124905172	ENST00000516211.1	-3551	ENSG00000252020
NORAD	non-coding RNA activated by DNA damage	0.143817	-0.22216	0.509793	1.17321	0.830248	0.417043	0.80782	-5.19787	peak_97840	Day0vsDay15	chr20	36018363	36019017	655	*	Intron	20	36045618	36051018	5401	2	647979	ENST00000565493.2	32001	ENSG00000260032
NTRK3	neurotrophic receptor tyrosine kinase 3	0.143818	-0.588286	0.875922	-0.48712	0.40719	0.687768	0.878859	-5.64043	peak_55413	Day0vsDay27	chr15	87841513	87841989	477	*	Distal Intergenic	15	87916262	87933090	16829	2	4916	ENST00000558576.5	91101	ENSG00000140538
LOC105374736	uncharacterized LOC105374736	0.14382	-0.417325	0.704965	2.05737	0.536364	0.598072	0.878646	-5.35118	peak_127303	Day0vsDay15	chr5	40429320	40430163	844	*	Exon	5	40306824	40312905	6082	2	105374736	ENST00000665809.1	-116415	ENSG00000287597
HDAC4	histone deacetylase 4	0.143821	-0.297149	0.58479	1.4768	0.693601	0.496869	0.77106	-5.47434	peak_95003	Day0vsDay27	chr2	238996237	238997181	945	*	Distal Intergenic	2	239053046	239066981	13936	2	9759	ENST00000430200.1	69800	ENSG00000068024
NDUFB4	NADH:ubiquinone oxidoreductase subunit B4	0.143838	-0.477105	0.76478	-0.0894217	0.480152	0.635817	0.891521	-5.42089	peak_113153	Day0vsDay15	chr3	120571858	120572584	727	*	Distal Intergenic	3	120596328	120602324	5997	1	4710	ENST00000485064.1	-23744	ENSG00000065518
GPR35	G protein-coupled receptor 35	0.143839	-0.361219	0.648896	7.178	0.593055	0.560587	0.948892	-5.73014	peak_95280	Day0vsDay8	chr2	240636514	240638314	1801	*	Distal Intergenic	2	240625480	240633159	7680	1	2859	ENST00000407714.2	11034	ENSG00000178623
PARVB	parvin beta	0.143841	-0.389403	0.677085	1.35126	0.572349	0.573978	0.949805	-5.67789	peak_106135	Day0vsDay8	chr22	43995816	43996972	1157	*	Promoter (2-3kb)	22	43999211	44168923	169713	1	29780	ENST00000406477.7	-2239	ENSG00000188677
CLRN1-AS1	CLRN1 antisense RNA 1	0.143842	-0.234694	0.522378	4.70113	0.800035	0.434346	0.814381	-5.21076	peak_115219	Day0vsDay15	chr3	150826104	150827058	955	*	Intron	3	150852484	151080726	228243	1	116933	ENST00000476886.5	-25426	NA
SYT3	synaptotagmin 3	0.143849	-0.323391	0.61109	5.93531	0.641327	0.529394	0.946548	-5.70323	peak_80623	Day0vsDay8	chr19	50606175	50606832	658	*	Distal Intergenic	19	50622420	50626134	3715	2	84258	ENST00000595117.1	19302	ENSG00000213023
TP53TG3HP	TP53 target 3 family member H, pseudogene	0.14385	-0.477977	0.765677	0.376219	0.488935	0.630683	0.88971	-5.34366	peak_59629	Day0vsDay15	chr16	35525957	35527109	1153	*	Distal Intergenic	16	35504370	35506567	2198	2	100130700	ENST00000662587.1	-19390	NA
LCK	LCK proto-oncogene, Src family tyrosine kinase	0.143851	-0.288766	0.576469	3.74611	0.693302	0.497141	0.941393	-5.66284	peak_3688	Day0vsDay8	chr1	32253579	32254266	688	*	Promoter (2-3kb)	1	32251318	32286160	34843	1	3932	ENST00000469765.5	2261	ENSG00000182866
TRARG1	trafficking regulator of GLUT4 (SLC2A4) 1	0.14386	-0.278313	0.566033	1.33403	0.716081	0.48423	0.834581	-5.28397	peak_63463	Day0vsDay15	chr17	1287733	1288268	536	*	Intron	17	1279662	1300978	21317	1	286753	ENST00000333813.4	8071	ENSG00000184811
TMC3-AS1	TMC3 antisense RNA 1	0.143886	-0.222319	0.510092	1.82218	0.82683	0.418979	0.808997	-5.20307	peak_55050	Day0vsDay15	chr15	81332820	81333702	883	*	Promoter (<=1kb)	15	81332347	81362937	30591	1	101929655	ENST00000654536.1	473	NA
GADD45B	growth arrest and DNA damage inducible beta	0.143895	-0.51909	0.806881	2.19441	0.449884	0.657157	0.961131	-5.78331	peak_75467	Day0vsDay8	chr19	2488419	2489774	1356	*	Distal Intergenic	19	2476356	2477126	771	1	4616	ENST00000593043.1	12063	ENSG00000099860
DAAM1	dishevelled associated activator of morphogenesis 1	0.143902	-0.534661	0.822465	-0.801609	0.439576	0.664494	0.867234	-5.63967	peak_47463	Day0vsDay27	chr14	59223901	59224429	529	*	Intron	14	59188699	59291508	102810	1	23002	ENST00000556135.1	35202	ENSG00000100592
SARDH	sarcosine dehydrogenase	0.143908	-0.405847	0.693664	3.54798	0.553391	0.58688	0.951942	-5.75373	peak_168016	Day0vsDay8	chr9	133733423	133734000	578	*	Promoter (<=1kb)	9	133718322	133734043	15722	2	1757	ENST00000371867.5	43	ENSG00000123453
LOC105376363	uncharacterized LOC105376363	0.143909	-0.280552	0.56837	2.39658	0.726083	0.477382	0.758115	-5.44626	peak_15406	Day0vsDay27	chr10	3764369	3765710	1342	*	Promoter (2-3kb)	10	3767915	3768751	837	1	105376363	ENST00000415358.1	-2205	NA
CPNE7	copine 7	0.143911	-0.432241	0.720064	1.25781	0.519847	0.609269	0.88214	-5.35321	peak_63141	Day0vsDay15	chr16	89599332	89599813	482	*	Distal Intergenic	16	89595770	89596845	1076	1	27132	ENST00000564421.1	3562	ENSG00000178773
LINC02377	long intergenic non-protein coding RNA 2377	0.143913	-0.55604	0.843867	1.07704	0.434274	0.669138	0.96261	-5.6456	peak_122619	Day0vsDay8	chr4	131291070	131291560	491	*	Distal Intergenic	4	131379717	131528198	148482	1	105377424	ENST00000652848.1	-88157	ENSG00000250102
RHBG	Rh family B glycoprotein	0.143917	-0.201564	0.489398	2.37371	0.889911	0.385304	0.689981	-5.33835	peak_9412	Day0vsDay27	chr1	156385501	156386103	603	*	Downstream (<=300bp)	1	156382313	156384603	2291	1	57127	ENST00000622297.1	3188	ENSG00000132677
ATP13A2	ATPase cation transporting 13A2	0.143917	-0.548809	0.836644	-0.165222	0.430634	0.670887	0.869967	-5.64323	peak_1978	Day0vsDay27	chr1	16989640	16990333	694	*	Promoter (<=1kb)	1	16985981	16990003	4023	2	23400	ENST00000502418.1	0	ENSG00000159363
ANKRD40CL	ANKRD40 C-terminal like	0.143917	-0.626311	0.914146	0.121179	0.387303	0.70222	0.965679	-5.57126	peak_67910	Day0vsDay8	chr17	50763227	50763486	260	*	3' UTR	17	50761363	50766913	5551	2	55018	ENST00000643007.1	3427	ENSG00000167117
R3HDM1	R3H domain containing 1	0.143932	-0.404393	0.692256	0.702463	0.544096	0.591799	0.87626	-5.4055	peak_90089	Day0vsDay15	chr2	135530408	135532158	1751	*	Promoter (<=1kb)	2	135531455	135602670	71216	1	23518	ENST00000483021.5	0	ENSG00000048991
LINC02363	long intergenic non-protein coding RNA 2363	0.143935	-0.685047	0.972917	-0.780411	0.359896	0.722326	0.919107	-5.47671	peak_124409	Day0vsDay15	chr4	184309977	184310856	880	*	Distal Intergenic	4	184341774	184343736	1963	2	728175	ENST00000670015.1	32880	ENSG00000180712
SPPL2C	signal peptide peptidase like 2C	0.143943	-0.212677	0.500564	1.04269	0.847911	0.407687	0.803718	-5.17731	peak_67322	Day0vsDay15	chr17	45864632	45865290	659	*	Intron	17	45844881	45847067	2187	1	162540	ENST00000329196.7	19751	ENSG00000185294
ADD3	adducin 3	0.143945	-0.402165	0.690056	3.5584	0.560377	0.582582	0.951767	-5.76434	peak_22056	Day0vsDay8	chr10	110076489	110077327	839	*	Promoter (<=1kb)	10	110077005	110112906	35902	1	120	ENST00000473669.5	0	ENSG00000148700
LOC124900687	uncharacterized LOC124900687	0.143947	-0.30948	0.597374	3.31267	0.664771	0.514725	0.846514	-5.29827	peak_119285	Day0vsDay15	chr4	25580270	25581024	755	*	Intron	4	25608711	25619468	10758	1	124900687	ENST00000515188.2	-27687	NA
LINC02164	long intergenic non-protein coding RNA 2164	0.143948	-0.434906	0.722803	2.62686	0.518003	0.610337	0.954714	-5.66134	peak_57333	Day0vsDay8	chr16	5199965	5200657	693	*	Intron	16	5215243	5220843	5601	2	105371066	ENST00000566684.2	20186	NA
HAND1	heart and neural crest derivatives expressed 1	0.143949	-0.275041	0.562939	2.46296	0.713762	0.483731	0.939517	-5.59657	peak_132389	Day0vsDay8	chr5	154493285	154493697	413	*	Exon	5	154474972	154478227	3256	2	9421	ENST00000231121.3	-15058	ENSG00000113196
STKLD1	serine/threonine kinase like domain containing 1	0.143953	-0.228165	0.51607	5.37837	0.835335	0.415531	0.807093	-5.18262	peak_167965	Day0vsDay15	chr9	133397018	133397539	522	*	Promoter (2-3kb)	9	133394787	133396083	1297	1	169436	ENST00000477284.1	2231	ENSG00000198870
MACROH2A1	macroH2A.1 histone	0.143959	-0.742316	1.03023	-0.754297	0.338103	0.738995	0.902359	-5.56439	peak_130971	Day0vsDay27	chr5	135398171	135399833	1663	*	Promoter (<=1kb)	5	135334381	135399231	64851	2	9555	ENST00000511689.6	0	ENSG00000113648
AMFR	autocrine motility factor receptor	0.143966	-1.0848	1.37273	-0.415487	0.242856	0.810347	0.979787	-5.56416	peak_60357	Day0vsDay8	chr16	56424766	56425939	1174	*	Promoter (<=1kb)	16	56361452	56425545	64094	2	267	ENST00000290649.10	0	ENSG00000159461
TSPAN12	tetraspanin 12	0.143968	-0.41517	0.703107	1.49395	0.536692	0.59775	0.878546	-5.38439	peak_150848	Day0vsDay15	chr7	120792075	120792669	595	*	Intron	7	120788322	120838797	50476	2	23554	ENST00000450414.5	46128	ENSG00000106025
LINC00392	long intergenic non-protein coding RNA 392	0.143968	-0.395543	0.68348	0.928446	0.553125	0.585706	0.874152	-5.38248	peak_43797	Day0vsDay15	chr13	73404743	73405433	691	*	Distal Intergenic	13	73564244	73588070	23827	1	100874155	ENST00000430033.1	-158811	NA
PNPLA6	patatin like phospholipase domain containing 6	0.143969	-0.434228	0.722165	0.0521553	0.516119	0.610874	0.882481	-5.38307	peak_76271	Day0vsDay15	chr19	7545890	7546224	335	*	Intron	19	7542508	7550099	7592	1	10908	ENST00000595889.1	3382	ENSG00000032444
MIR4764	microRNA 4764	0.143973	-0.256763	0.54471	2.76808	0.750132	0.462654	0.749298	-5.42004	peak_104867	Day0vsDay27	chr22	33415672	33416573	902	*	Intron	22	33436582	33436669	88	2	100616295	ENST00000580680.1	20096	ENSG00000266012
INPP4A	inositol polyphosphate-4-phosphatase type I A	0.143976	-0.283279	0.57123	1.23717	0.69849	0.492124	0.837054	-5.30291	peak_87442	Day0vsDay15	chr2	98505432	98505826	395	*	Intron	2	98519147	98521766	2620	1	3631	ENST00000463367.1	-13321	ENSG00000040933
HYDIN2	HYDIN axonemal central pair apparatus protein 2 (pseudogene)	0.143976	-0.383489	0.67144	2.19066	0.566891	0.577	0.950356	-5.74218	peak_8613	Day0vsDay8	chr1	146472152	146472877	726	*	Promoter (<=1kb)	1	146472566	146525291	52726	1	100288805	ENST00000621489.2	0	NA
SGMS1	sphingomyelin synthase 1	0.143976	-0.33918	0.627133	2.97408	0.629251	0.537077	0.947316	-5.69375	peak_18480	Day0vsDay8	chr10	50512855	50513423	569	*	Intron	10	50459941	50466932	6992	2	259230	ENST00000498514.5	-45923	ENSG00000198964
LINC02565	long intergenic non-protein coding RNA 2565	0.143983	-0.298388	0.586354	3.73901	0.675606	0.507681	0.942349	-5.67007	peak_73415	Day0vsDay8	chr18	57196033	57196942	910	*	Distal Intergenic	18	57169615	57171194	1580	2	105372138	ENST00000592678.1	-24839	ENSG00000267726
ZNF469	zinc finger protein 469	0.14399	-0.333523	0.621503	2.51415	0.639561	0.530571	0.852604	-5.30556	peak_62868	Day0vsDay15	chr16	88339802	88340292	491	*	Distal Intergenic	16	88382959	88440753	57795	1	84627	ENST00000565624.3	-42667	ENSG00000225614
LOC101928532	uncharacterized LOC101928532	0.143992	-0.36761	0.655593	1.98553	0.584858	0.565261	0.948892	-5.66008	peak_118682	Day0vsDay8	chr4	8739875	8740366	492	*	Distal Intergenic	4	8745396	8747722	2327	2	101928532	ENST00000701910.1	7356	ENSG00000250915
NKPD1	NTPase KAP family P-loop domain containing 1	0.143996	-0.410224	0.698216	0.208989	0.54334	0.592946	0.828997	-5.52946	peak_79826	Day0vsDay27	chr19	45158731	45159141	411	*	Promoter (1-2kb)	19	45149750	45160815	11066	2	284353	ENST00000317951.6	1674	ENSG00000179846
C3orf20	chromosome 3 open reading frame 20	0.143998	-0.303938	0.591933	1.10706	0.666341	0.512059	0.780073	-5.49856	peak_108168	Day0vsDay27	chr3	14689754	14690510	757	*	Exon	3	14704355	14722239	17885	1	84077	ENST00000495387.1	-13845	ENSG00000131379
PCBP3	poly(rC) binding protein 3	0.144003	-0.303404	0.591409	1.60948	0.667154	0.51155	0.845208	-5.33565	peak_102867	Day0vsDay15	chr21	45880243	45881357	1115	*	Intron	21	45893877	45896309	2433	1	54039	ENST00000549265.1	-12520	ENSG00000183570
TAAR1	trace amine associated receptor 1	0.144005	-0.331086	0.619096	3.78078	0.63268	0.535014	0.854553	-5.31154	peak_140870	Day0vsDay15	chr6	132669434	132670084	651	*	Distal Intergenic	6	132643312	132659182	15871	2	134864	ENST00000275216.3	-10252	ENSG00000146399
ZNF592	zinc finger protein 592	0.144007	-0.446317	0.734331	-0.135698	0.511182	0.614885	0.840585	-5.58877	peak_55242	Day0vsDay27	chr15	84797377	84800647	3271	*	3' UTR	15	84782654	84806430	23777	1	9640	ENST00000299927.4	14723	ENSG00000166716
CCDC169	coiled-coil domain containing 169	0.144009	-0.337882	0.6259	-0.204177	0.623948	0.539888	0.856138	-5.32266	peak_42361	Day0vsDay15	chr13	36282922	36283282	361	*	Exon	13	36227120	36297749	70630	2	728591	ENST00000239860.10	14467	ENSG00000242715
LTBP1	latent transforming growth factor beta binding protein 1	0.14401	-0.546086	0.834106	-0.106242	0.432555	0.669512	0.902526	-5.46671	peak_83970	Day0vsDay15	chr2	33077841	33078385	545	*	Intron	2	33134406	33188676	54271	1	4052	ENST00000432635.1	-56021	ENSG00000049323
BSX	brain specific homeobox	0.144033	-0.328021	0.616086	1.98616	0.64556	0.526537	0.946193	-5.58185	peak_32496	Day0vsDay8	chr11	122983629	122985108	1480	*	Promoter (1-2kb)	11	122977570	122981834	4265	2	390259	ENST00000343035.3	-1795	ENSG00000188909
KIRREL3	kirre like nephrin family adhesion molecule 3	0.144034	-0.429595	0.717664	-0.0533059	0.523426	0.606077	0.836401	-5.60338	peak_32783	Day0vsDay27	chr11	126487931	126488952	1022	*	Intron	11	126429179	126440882	11704	2	84623	ENST00000532647.1	-47049	ENSG00000149571
LOC105376161	uncharacterized LOC105376161	0.144037	-0.301138	0.589213	1.9531	0.670658	0.509357	0.844689	-5.30799	peak_165284	Day0vsDay15	chr9	95791739	95792082	344	*	Intron	9	95772589	95776282	3694	1	105376161	ENST00000649169.1	19150	NA
LINC01445	long intergenic non-protein coding RNA 1445	0.144047	-0.305709	0.593803	1.60495	0.682633	0.503796	0.775246	-5.45508	peak_147322	Day0vsDay27	chr7	54394536	54395213	678	*	Intron	7	54347026	54349849	2824	1	102723605	ENST00000668540.1	47510	ENSG00000231427
GHET1	gastric carcinoma proliferation enhancing transcript 1	0.144051	-0.473554	0.761656	-0.348191	0.487301	0.631604	0.849148	-5.58136	peak_152545	Day0vsDay27	chr7	148987078	148988203	1126	*	Promoter (<=1kb)	7	148987527	148989432	1906	1	102723099	ENST00000627071.1	0	ENSG00000281189
LOC105373696	uncharacterized LOC105373696	0.144053	-0.220762	0.508868	1.61229	0.83882	0.412985	0.805875	-5.20817	peak_90696	Day0vsDay15	chr2	154995453	154997373	1921	*	Distal Intergenic	2	154964308	154969101	4794	2	105373696	ENST00000442706.2	-26352	ENSG00000230991
MIR6761	microRNA 6761	0.144054	-0.237418	0.525526	1.87059	0.80596	0.430756	0.813592	-5.18859	peak_39110	Day0vsDay15	chr12	111808691	111809212	522	*	Intron	12	111799834	111799905	72	1	102465456	ENST00000617899.1	8857	ENSG00000274697
CTTN-DT	CTTN divergent transcript	0.144055	-0.23953	0.52764	2.79073	0.778438	0.44453	0.818392	-5.25032	peak_29439	Day0vsDay15	chr11	70397560	70399047	1488	*	Promoter (<=1kb)	11	70372246	70398362	26117	2	121233926	ENST00000530690.1	0	NA
GIT2	GIT ArfGAP 2	0.144055	-0.24133	0.52944	3.94341	0.780298	0.445317	0.736652	-5.40672	peak_38945	Day0vsDay27	chr12	109952245	109952839	595	*	Promoter (1-2kb)	12	109934040	109954550	20511	2	9815	ENST00000549999.1	1711	ENSG00000139436
LOC105370002	uncharacterized LOC105370002	0.14408	-0.447918	0.736077	0.0663039	0.507555	0.61741	0.884674	-5.33763	peak_39416	Day0vsDay15	chr12	115390692	115391169	478	*	Distal Intergenic	12	115582061	115601721	19661	2	105370002	ENST00000551531.1	210552	NA
OSTF1	osteoclast stimulating factor 1	0.14408	-0.967464	1.25562	-0.73044	0.268679	0.790658	0.977413	-5.62628	peak_164134	Day0vsDay8	chr9	75142205	75142697	493	*	Intron	9	75088514	75147265	58752	1	26578	ENST00000346234.7	53691	ENSG00000134996
OSTF1	osteoclast stimulating factor 1	0.144081	-0.373797	0.66196	1.07733	0.578276	0.569508	0.94922	-5.4848	peak_164127	Day0vsDay8	chr9	75108615	75109158	544	*	Intron	9	75088514	75147265	58752	1	26578	ENST00000346234.7	20101	ENSG00000134996
PPP1R15B	protein phosphatase 1 regulatory subunit 15B	0.144091	-0.449968	0.73815	2.12001	0.525789	0.605592	0.953923	-5.66943	peak_12139	Day0vsDay8	chr1	204417218	204418022	805	*	Intron	1	204403415	204411887	8473	2	84919	ENST00000689921.1	-5331	ENSG00000158615
NELL1	neural EGFL like 1	0.144092	-0.458708	0.746892	-0.425858	0.495477	0.625133	0.887139	-5.38297	peak_26560	Day0vsDay15	chr11	20759511	20760345	835	*	Intron	11	20769225	20847646	78422	1	4745	ENST00000528046.5	-8880	ENSG00000165973
LINC01622	long intergenic non-protein coding RNA 1622	0.144096	-0.311959	0.60015	2.81371	0.658908	0.51791	0.944723	-5.64801	peak_134613	Day0vsDay8	chr6	1053626	1054247	622	*	Intron	6	958338	1100269	141932	2	285768	ENST00000612554.2	46022	ENSG00000286785
LOC102723530	uncharacterized LOC102723530	0.144097	-0.306051	0.594246	2.25453	0.678856	0.506286	0.942349	-5.65108	peak_83669	Day0vsDay8	chr2	28439472	28440054	583	*	Distal Intergenic	2	28448167	28450184	2018	2	102723530	ENST00000439700.1	10130	NA
GALNT14	polypeptide N-acetylgalactosaminyltransferase 14	0.144102	-1.16011	1.44831	0.0685349	0.229022	0.820948	0.981231	-5.60314	peak_83893	Day0vsDay8	chr2	31032725	31033233	509	*	Intron	2	30932167	30991209	59043	2	79623	ENST00000481023.5	-41516	ENSG00000158089
IFNG	interferon gamma	0.144107	-0.366216	0.65443	3.35337	0.596874	0.557998	0.808117	-5.5218	peak_37056	Day0vsDay27	chr12	68118247	68118638	392	*	Intron	12	68154768	68159740	4973	2	3458	ENST00000229135.4	41102	ENSG00000111537
NAT10	N-acetyltransferase 10	0.144113	-0.407487	0.695713	3.06002	0.554502	0.586226	0.951942	-5.70745	peak_26995	Day0vsDay8	chr11	34161541	34162472	932	*	Intron	11	34141987	34146252	4266	1	55226	ENST00000532555.1	19554	ENSG00000135372
POU2F2-AS2	POU2F2 antisense RNA 2	0.144117	-0.411049	0.699284	6.41338	0.543626	0.593647	0.952882	-5.75745	peak_79572	Day0vsDay8	chr19	42162453	42162999	547	*	Intron	19	42152569	42157523	4955	1	128071540	ENST00000559786.1	9884	ENSG00000259436
FOXM1	forkhead box M1	0.14412	-0.651954	0.940193	-0.288418	0.375255	0.711032	0.91607	-5.4784	peak_33809	Day0vsDay15	chr12	2864821	2865344	524	*	Promoter (<=1kb)	12	2857681	2864854	7174	2	2305	ENST00000536066.1	0	ENSG00000111206
KCNF1	potassium voltage-gated channel modifier subfamily F member 1	0.144126	-0.604151	0.892403	2.42975	0.399242	0.69353	0.965401	-5.75725	peak_82527	Day0vsDay8	chr2	10934566	10935718	1153	*	Distal Intergenic	2	10911934	10914225	2292	1	3754	ENST00000295082.3	22632	ENSG00000162975
CCPG1	cell cycle progression 1	0.14413	-0.246639	0.534898	1.171	0.769475	0.451108	0.820571	-5.261	peak_53034	Day0vsDay15	chr15	55393585	55394251	667	*	Intron	15	55371987	55398268	26282	2	9236	ENST00000570272.5	4017	ENSG00000260916
LINC01444	long intergenic non-protein coding RNA 1444	0.144132	-0.701935	0.990199	-0.22697	0.353112	0.727335	0.968012	-5.53859	peak_71653	Day0vsDay8	chr18	14974668	14975507	840	*	Distal Intergenic	18	14969606	14970468	863	2	101927642	ENST00000580867.1	-4200	ENSG00000264301
MYLK3	myosin light chain kinase 3	0.144133	-0.656759	0.945025	-0.302085	0.373838	0.712364	0.890206	-5.58629	peak_59698	Day0vsDay27	chr16	46746690	46747585	896	*	Promoter (<=1kb)	16	46702282	46748344	46063	2	91807	ENST00000394809.9	759	ENSG00000140795
SERPINE3	serpin family E member 3	0.144137	-0.622568	0.910842	-0.456495	0.389676	0.70049	0.912898	-5.41474	peak_43113	Day0vsDay15	chr13	51286250	51286854	605	*	Distal Intergenic	13	51335773	51364735	28963	1	647174	ENST00000524365.5	-48919	ENSG00000253309
MYOZ3-AS1	MYOZ3 antisense RNA 1	0.144148	-0.237728	0.526023	2.08021	0.784344	0.442548	0.817583	-5.24223	peak_132140	Day0vsDay15	chr5	150671555	150672874	1320	*	Promoter (<=1kb)	5	150670658	150672390	1733	2	124901109	ENST00000511626.2	0	NA
LOC107986138	uncharacterized LOC107986138	0.144156	-0.614485	0.902798	-0.266011	0.394581	0.69721	0.88291	-5.58672	peak_115047	Day0vsDay27	chr3	145439199	145440009	811	*	Distal Intergenic	3	145939912	145961536	21625	1	107986138	ENST00000495382.1	-499903	NA
LOC728554	THO complex subunit 3 pseudogene	0.144159	-0.961648	1.24997	-0.298067	0.271752	0.788859	0.977288	-5.56801	peak_134020	Day0vsDay8	chr5	177891670	177892732	1063	*	Intron	5	177882686	177917267	34582	1	728554	ENST00000514635.1	8984	ENSG00000291113
MIR6724-3	microRNA 6724-3	0.144166	-0.410766	0.699098	2.05292	0.538492	0.595596	0.877521	-5.37397	peak_100717	Day0vsDay15	chr21	8383907	8384192	286	*	Exon	21	8388362	8388453	92	1	103504739	ENST00000622482.1	-4170	ENSG00000277379
LOC105375509	uncharacterized LOC105375509	0.144168	-0.731858	1.02019	-0.00126917	0.341121	0.73622	0.901299	-5.63127	peak_151317	Day0vsDay27	chr7	130957224	130957424	201	*	Intron	7	130791264	130941584	150321	2	105375509	ENST00000702906.1	-15640	NA
APOBEC1	apolipoprotein B mRNA editing enzyme catalytic subunit 1	0.144175	-0.39583	0.68418	0.680419	0.558257	0.58313	0.87291	-5.374	peak_34267	Day0vsDay15	chr12	7591415	7591939	525	*	Distal Intergenic	12	7649400	7665903	16504	2	339	ENST00000467171.2	73964	ENSG00000111701
SPACA6	sperm acrosome associated 6	0.144178	-0.238622	0.526978	2.18641	0.783068	0.44381	0.81834	-5.23746	peak_80784	Day0vsDay15	chr19	51689802	51691071	1270	*	Promoter (<=1kb)	19	51689128	51694555	5428	1	147650	ENST00000646845.1	674	ENSG00000182310
PLG	plasminogen	0.144179	-0.225984	0.514341	2.9831	0.849618	0.407892	0.707727	-5.36114	peak_142520	Day0vsDay27	chr6	160764902	160765205	304	*	Intron	6	160739168	160753315	14148	1	5340	ENST00000461414.2	25734	ENSG00000122194
CHROMR	cholesterol induced regulator of metabolism RNA	0.144189	-0.514031	0.802408	0.55747	0.454064	0.654191	0.861141	-5.58701	peak_91672	Day0vsDay27	chr2	178414558	178415138	581	*	Promoter (<=1kb)	2	178414023	178432282	18260	1	101927027	ENST00000415236.1	535	ENSG00000223960
LIMS2	LIM zinc finger domain containing 2	0.144189	-0.42238	0.710758	-0.565327	0.553059	0.588057	0.826434	-5.5397	peak_89437	Day0vsDay27	chr2	127648372	127648655	284	*	Promoter (<=1kb)	2	127638470	127648253	9784	2	55679	ENST00000410038.5	-119	ENSG00000072163
ATP11A	ATPase phospholipid transporting 11A	0.144191	-0.284203	0.572585	1.57719	0.709395	0.486979	0.764804	-5.47337	peak_45465	Day0vsDay27	chr13	112790967	112791615	649	*	Intron	13	112785172	112860798	75627	1	23250	ENST00000418678.5	5795	ENSG00000068650
CD247	CD247 molecule	0.144196	-0.266546	0.554938	2.36743	0.72768	0.474415	0.830772	-5.27414	peak_10195	Day0vsDay15	chr1	167501622	167502684	1063	*	Intron	1	167430640	167518529	87890	2	919	ENST00000362089.10	15845	ENSG00000198821
MIR1322	microRNA 1322	0.144203	-0.432905	0.721311	3.25951	0.523191	0.606981	0.95443	-5.73064	peak_154825	Day0vsDay8	chr8	10818580	10819251	672	*	Intron	8	10825373	10825443	71	2	100302166	ENST00000638013.1	6192	ENSG00000283210
SNORA14A	small nucleolar RNA, H/ACA box 14A	0.144209	-0.586269	0.874687	-0.493921	0.409207	0.686309	0.877944	-5.63841	peak_148820	Day0vsDay27	chr7	75934559	75935340	782	*	Intron	7	75943782	75943916	135	1	677801	ENST00000364773.1	-8442	ENSG00000201643
OSTF1	osteoclast stimulating factor 1	0.14421	-0.464891	0.753311	1.39824	0.498404	0.624168	0.956047	-5.46906	peak_164123	Day0vsDay8	chr9	75087278	75088926	1649	*	Promoter (<=1kb)	9	75088514	75147265	58752	1	26578	ENST00000346234.7	0	ENSG00000134996
LINC01145	long intergenic non-protein coding RNA 1145	0.144213	-0.303865	0.59229	2.51064	0.682639	0.503423	0.842421	-5.30086	peak_8521	Day0vsDay15	chr1	145191056	145192253	1198	*	Intron	1	145164099	145168712	4614	2	103091866	ENST00000578899.5	-22344	ENSG00000290867
LBHD2	LBH domain containing 2	0.144215	-0.280255	0.568685	1.92301	0.707121	0.488253	0.765491	-5.46762	peak_50502	Day0vsDay27	chr14	103074922	103075347	426	*	Distal Intergenic	14	103084210	103090027	5818	1	107984640	ENST00000634353.1	-8863	ENSG00000283071
SHANK2	SH3 and multiple ankyrin repeat domains 2	0.144224	-0.520257	0.808704	-0.281778	0.449895	0.657148	0.898829	-5.40869	peak_29529	Day0vsDay15	chr11	71075170	71076347	1178	*	Exon	11	70896385	71092477	196093	2	22941	ENST00000618363.4	16130	ENSG00000162105
ARHGAP12	Rho GTPase activating protein 12	0.144233	-0.308965	0.59743	1.6287	0.65968	0.516245	0.782928	-5.50736	peak_17196	Day0vsDay27	chr10	31789370	31790257	888	*	Distal Intergenic	10	31806291	31808551	2261	2	94134	ENST00000497085.1	18294	ENSG00000165322
LOC729930	intraflagellar transport associated protein pseudogene	0.14424	-0.257525	0.546005	2.12869	0.74787	0.464073	0.826133	-5.24063	peak_6709	Day0vsDay15	chr1	89309912	89311263	1352	*	Distal Intergenic	1	89289676	89290337	662	2	729930	ENST00000446360.1	-19575	NA
TOPAZ1	testis and ovary specific TOPAZ 1	0.144242	-0.623783	0.912266	0.849086	0.392774	0.698844	0.965679	-5.60727	peak_109751	Day0vsDay8	chr3	44198333	44199275	943	*	Distal Intergenic	3	44241886	44332098	90213	1	375337	ENST00000309765.4	-42611	ENSG00000173769
RAP1GAP	RAP1 GTPase activating protein	0.144242	-0.408701	0.697185	2.85465	0.542034	0.593939	0.952882	-5.67416	peak_2459	Day0vsDay8	chr1	21668424	21670301	1878	*	Promoter (<=1kb)	1	21596221	21669357	73137	2	5909	ENST00000374765.9	0	ENSG00000076864
ZNF469	zinc finger protein 469	0.144244	-0.355926	0.644414	6.33587	0.608142	0.550792	0.947642	-5.7212	peak_62857	Day0vsDay8	chr16	88281870	88282824	955	*	Intron	16	88234785	88302511	67727	1	84627	ENST00000563190.1	47085	ENSG00000225614
TMT1B	thiol methyltransferase 1B	0.144245	-0.272095	0.560584	2.10418	0.719124	0.48108	0.760746	-5.46717	peak_36477	Day0vsDay27	chr12	55685313	55686130	818	*	Intron	12	55681736	55684611	2876	1	196410	ENST00000394252.4	3577	ENSG00000170439
CACTIN	cactin, spliceosome C complex subunit	0.144247	-0.467866	0.75636	3.74865	0.488463	0.630013	0.848535	-5.57581	peak_75658	Day0vsDay27	chr19	3618263	3619213	951	*	Promoter (<=1kb)	19	3611568	3619191	7624	2	58509	ENST00000589321.5	0	ENSG00000105298
SLIT1	slit guidance ligand 1	0.144257	-0.249611	0.538124	1.53568	0.759176	0.455734	0.744142	-5.46609	peak_21185	Day0vsDay27	chr10	97081184	97082306	1123	*	Intron	10	97065513	97102556	37044	2	6585	ENST00000497714.1	20250	ENSG00000187122
CIST1	colon, intestine and stomach enriched 1	0.14426	-0.254197	0.542717	5.32521	0.786572	0.442429	0.817549	-5.21494	peak_77707	Day0vsDay15	chr19	18251701	18252467	767	*	Promoter (<=1kb)	19	18250139	18252431	2293	2	729966	ENST00000600667.2	0	ENSG00000284797
B3GNTL1	UDP-GlcNAc:betaGal beta-1,3-N-acetylglucosaminyltransferase like 1	0.144261	-0.745593	1.03412	0.00574385	0.336037	0.739999	0.925376	-5.43764	peak_70641	Day0vsDay15	chr17	83051316	83052369	1054	*	Promoter (<=1kb)	17	82942149	83051770	109622	2	146712	ENST00000320865.4	0	ENSG00000175711
DTX1	deltex E3 ubiquitin ligase 1	0.144264	-0.343902	0.632431	2.7896	0.621277	0.542093	0.947396	-5.6749	peak_39189	Day0vsDay8	chr12	113030731	113031259	529	*	Distal Intergenic	12	113056730	113098025	41296	1	1840	ENST00000548759.2	-25471	ENSG00000135144
CARD11	caspase recruitment domain family member 11	0.144268	-0.435201	0.723737	-0.812411	0.516056	0.610917	0.882481	-5.35009	peak_144152	Day0vsDay15	chr7	2919302	2919784	483	*	Promoter (2-3kb)	7	2906180	2922729	16550	2	84433	ENST00000698652.1	2945	ENSG00000198286
RYR2	ryanodine receptor 2	0.144274	-0.626188	0.914737	0.175341	0.388837	0.701317	0.885186	-5.62876	peak_14405	Day0vsDay27	chr1	237204982	237206292	1311	*	Intron	1	237042184	237833988	791805	1	6262	ENST00000714021.1	162798	ENSG00000198626
WASHC2A	WASH complex subunit 2A	0.14428	-0.206218	0.494777	1.19346	0.885799	0.387561	0.691859	-5.35995	peak_18451	Day0vsDay27	chr10	50074981	50075856	876	*	Promoter (2-3kb)	10	50078126	50133506	55381	1	387680	ENST00000399339.6	-2270	ENSG00000099290
PMVK	phosphomevalonate kinase	0.144297	-0.297723	0.586317	2.65435	0.692418	0.497836	0.77164	-5.47028	peak_9238	Day0vsDay27	chr1	154942373	154943067	695	*	Distal Intergenic	1	154924740	154936719	11980	2	10654	ENST00000368467.4	-5654	ENSG00000163344
GRIP1	glutamate receptor interacting protein 1	0.144298	-0.215547	0.504144	1.75183	0.838896	0.412598	0.711715	-5.36478	peak_36983	Day0vsDay27	chr12	66355481	66356327	847	*	Intron	12	66349179	66372341	23163	2	23426	ENST00000535323.1	16014	ENSG00000155974
RTF2	replication termination factor 2	0.144305	-0.628007	0.916617	-0.854011	0.387297	0.702224	0.88582	-5.66189	peak_99595	Day0vsDay27	chr20	56468081	56469354	1274	*	Promoter (<=1kb)	20	56468585	56518886	50302	1	51507	ENST00000023939.8	0	ENSG00000022277
GALNT15	polypeptide N-acetylgalactosaminyltransferase 15	0.144308	-0.418786	0.707402	-0.753986	0.53237	0.600058	0.833072	-5.57673	peak_108311	Day0vsDay27	chr3	16193705	16194211	507	*	Intron	3	16175665	16208645	32981	1	117248	ENST00000430410.1	18040	ENSG00000131386
USP43	ubiquitin specific peptidase 43	0.144328	-0.918003	1.20666	0.0390189	0.28477	0.778971	0.975391	-5.4996	peak_64443	Day0vsDay8	chr17	9644622	9646239	1618	*	Promoter (<=1kb)	17	9644698	9729101	84404	1	124739	ENST00000570827.6	0	ENSG00000154914
PKNOX2	PBX/knotted 1 homeobox 2	0.144337	-0.605935	0.894609	-0.656659	0.399706	0.693602	0.881032	-5.58831	peak_32654	Day0vsDay27	chr11	125216789	125217505	717	*	Intron	11	125240063	125397915	157853	1	63876	ENST00000558729.5	-22558	ENSG00000165495
LINC02167	long intergenic non-protein coding RNA 2167	0.144337	-0.323957	0.61263	1.34083	0.640636	0.529153	0.8521	-5.33929	peak_59656	Day0vsDay15	chr16	35808997	35809850	854	*	Distal Intergenic	16	35748357	35755796	7440	1	400533	ENST00000565625.1	60640	ENSG00000261122
ACTL8	actin like 8	0.144337	-1.28707	1.57575	-1.15179	0.212188	0.834578	0.982306	-5.62372	peak_2111	Day0vsDay8	chr1	17905364	17905982	619	*	Distal Intergenic	1	17822982	17827061	4080	1	81569	ENST00000617065.1	82382	ENSG00000117148
CLRN3	clarin 3	0.144357	-0.465867	0.754582	0.37031	0.493243	0.626961	0.84707	-5.58323	peak_23698	Day0vsDay27	chr10	127834248	127835602	1355	*	Distal Intergenic	10	127877841	127892941	15101	2	119467	ENST00000368671.4	57339	ENSG00000180745
PRSS30P	serine protease 30, pseudogene	0.144361	-0.253636	0.542358	2.50425	0.75339	0.459975	0.747195	-5.4542	peak_56988	Day0vsDay27	chr16	2841058	2841296	239	*	Promoter (<=1kb)	16	2839656	2841328	1673	2	124221	ENST00000641773.1	32	ENSG00000291300
MICAL2	microtubule associated monooxygenase, calponin and LIM domain containing 2	0.144361	-0.295571	0.584294	1.95222	0.681376	0.504135	0.84256	-5.30803	peak_25982	Day0vsDay15	chr11	12197942	12198821	880	*	Promoter (1-2kb)	11	12195945	12208146	12202	1	9645	ENST00000527195.1	1997	ENSG00000133816
ADGRL1	adhesion G protein-coupled receptor L1	0.144366	-0.537739	0.826472	3.08298	0.450864	0.657558	0.961131	-5.73356	peak_77114	Day0vsDay8	chr19	14237110	14238034	925	*	Distal Intergenic	19	14147743	14206187	58445	2	22859	ENST00000340736.10	-30923	ENSG00000072071
MIR4280HG	MIR4280 host gene	0.144367	-0.548039	0.836773	-0.555869	0.432179	0.669781	0.869398	-5.5956	peak_129000	Day0vsDay27	chr5	87154195	87154624	430	*	Distal Intergenic	5	87048858	87138397	89540	2	117751736	ENST00000662995.1	-15798	ENSG00000233828
MAD1L1	mitotic arrest deficient 1 like 1	0.144371	-0.447755	0.736496	0.57299	0.505386	0.618269	0.842377	-5.61004	peak_143971	Day0vsDay27	chr7	1925838	1926481	644	*	Intron	7	1898200	1940549	42350	2	8379	ENST00000437877.1	14068	ENSG00000002822
CCDC66	coiled-coil domain containing 66	0.144378	-0.532673	0.821429	-0.419697	0.442286	0.663015	0.900325	-5.38356	peak_110878	Day0vsDay15	chr3	56611997	56613284	1288	*	Promoter (2-3kb)	3	56615869	56621818	5950	1	285331	ENST00000480884.5	-2585	ENSG00000180376
PREX1	phosphatidylinositol-3,4,5-trisphosphate dependent Rac exchange factor 1	0.144384	-0.293527	0.582296	1.21529	0.686267	0.501444	0.774037	-5.4843	peak_98966	Day0vsDay27	chr20	48559331	48559924	594	*	Distal Intergenic	20	48642113	48642738	626	2	57580	ENST00000496915.1	82814	ENSG00000124126
ARHGEF10	Rho guanine nucleotide exchange factor 10	0.144386	-0.365961	0.654733	-0.526776	0.587745	0.562849	0.811137	-5.59169	peak_154216	Day0vsDay27	chr8	1952144	1952957	814	*	3' UTR	8	1943654	1957205	13552	1	9639	ENST00000521927.1	8490	ENSG00000104728
CYB5D2	cytochrome b5 domain containing 2	0.144389	-0.424663	0.713441	1.20617	0.549132	0.589909	0.875662	-5.33245	peak_63838	Day0vsDay15	chr17	4155775	4157210	1436	*	3' UTR	17	4149891	4157455	7565	1	124936	ENST00000575411.2	5884	ENSG00000167740
CD58	CD58 molecule	0.14439	-0.375669	0.66445	1.38904	0.57892	0.569711	0.815899	-5.54937	peak_8137	Day0vsDay27	chr1	116595943	116596603	661	*	Intron	1	116521787	116571039	49253	2	965	ENST00000369487.3	-24904	ENSG00000116815
PTGS1	prostaglandin-endoperoxide synthase 1	0.144391	-0.468129	0.756911	3.90191	0.488625	0.629899	0.889337	-5.38023	peak_166695	Day0vsDay15	chr9	122355393	122355973	581	*	Distal Intergenic	9	122370530	122392388	21859	1	5742	ENST00000643810.1	-14557	ENSG00000095303
BMAL1	basic helix-loop-helix ARNT like 1	0.144398	-0.290349	0.579145	2.46696	0.703774	0.491018	0.836876	-5.26988	peak_26050	Day0vsDay15	chr11	13207444	13208658	1215	*	Distal Intergenic	11	13276652	13354377	77726	1	406	ENST00000529050.5	-67994	ENSG00000133794
PDE4DIP	phosphodiesterase 4D interacting protein	0.144405	-0.436663	0.725474	0.995461	0.52425	0.606371	0.880944	-5.38128	peak_8738	Day0vsDay15	chr1	148824769	148825527	759	*	Intron	1	148808485	149032955	224471	1	9659	ENST00000585156.5	16284	ENSG00000178104
MICAL2	microtubule associated monooxygenase, calponin and LIM domain containing 2	0.14441	-0.220691	0.509512	1.39766	0.845657	0.408888	0.80397	-5.16605	peak_25980	Day0vsDay15	chr11	12189438	12190258	821	*	Intron	11	12195945	12208146	12202	1	9645	ENST00000527195.1	-5687	ENSG00000133816
BAK1	BCL2 antagonist/killer 1	0.144411	-0.389396	0.678217	4.71518	0.560754	0.580582	0.951279	-5.75647	peak_136800	Day0vsDay8	chr6	33570518	33571745	1228	*	Exon	6	33572552	33580276	7725	2	578	ENST00000374467.4	8531	ENSG00000030110
STIM2	stromal interaction molecule 2	0.144411	-0.50408	0.792903	-0.270309	0.461587	0.648869	0.896167	-5.4397	peak_119416	Day0vsDay15	chr4	27099125	27099759	635	*	Distal Intergenic	4	27021282	27022661	1380	1	57620	ENST00000504511.1	77843	ENSG00000109689
CUL5	cullin 5	0.144426	-0.375677	0.664529	1.32777	0.575591	0.570681	0.816505	-5.52434	peak_31265	Day0vsDay27	chr11	107999748	108000419	672	*	Distal Intergenic	11	108008898	108107761	98864	1	8065	ENST00000393094.7	-8479	ENSG00000166266
ATP12A	ATPase H+/K+ transporting non-gastric alpha2 subunit	0.144433	-0.242501	0.531367	3.19823	0.773753	0.447429	0.935521	-5.56722	peak_41727	Day0vsDay8	chr13	24709006	24709955	950	*	Exon	13	24680411	24711783	31373	1	479	ENST00000218548.10	28595	ENSG00000075673
LOC105374754	uncharacterized LOC105374754	0.144435	-0.390534	0.679405	2.16921	0.573288	0.573506	0.818205	-5.53914	peak_85243	Day0vsDay27	chr2	59701512	59702768	1257	*	Intron	2	59240942	59733396	492455	2	105374754	ENST00000412409.3	30628	NA
SLC29A4	solute carrier family 29 member 4	0.144436	-0.615547	0.904419	0.831152	0.395294	0.696804	0.965522	-5.62567	peak_144391	Day0vsDay8	chr7	5282790	5283990	1201	*	Promoter (<=1kb)	7	5282943	5306912	23970	1	222962	ENST00000396872.8	0	ENSG00000164638
EFNA2	ephrin A2	0.144452	-0.50141	0.790315	2.50006	0.474946	0.640444	0.958668	-5.75851	peak_75215	Day0vsDay8	chr19	1299676	1300135	460	*	3' UTR	19	1285873	1301431	15559	1	1943	ENST00000215368.4	13803	ENSG00000099617
GACAT3	gastric cancer associated transcript 3	0.144458	-0.319363	0.608279	2.27209	0.654046	0.521572	0.849046	-5.30871	peak_82844	Day0vsDay15	chr2	16125530	16126114	585	*	Distal Intergenic	2	16080832	16087201	6370	1	104797537	ENST00000667080.1	44698	ENSG00000236289
STK33	serine/threonine kinase 33	0.144473	-0.311068	0.600014	-0.106205	0.660434	0.516227	0.782926	-5.46344	peak_25680	Day0vsDay27	chr11	8365752	8366802	1051	*	Distal Intergenic	11	8391868	8452906	61039	2	65975	ENST00000473980.5	86104	ENSG00000130413
PTPRJ	protein tyrosine phosphatase receptor type J	0.144476	-0.293863	0.582814	-0.155029	0.683191	0.501555	0.77411	-5.46561	peak_27869	Day0vsDay27	chr11	48176337	48177143	807	*	Distal Intergenic	11	48145078	48149866	4789	1	5795	ENST00000527026.1	31259	ENSG00000149177
RNF144A	ring finger protein 144A	0.144476	-0.375466	0.664417	-0.0152319	0.578402	0.569255	0.815688	-5.50562	peak_82118	Day0vsDay27	chr2	7031491	7032248	758	*	Intron	2	6996940	7068286	71347	1	9781	ENST00000432850.1	34551	ENSG00000151692
OR4C13	olfactory receptor family 4 subfamily C member 13	0.144477	-0.447597	0.73655	-0.0622505	0.5058	0.617983	0.884978	-5.4179	peak_27904	Day0vsDay15	chr11	49941919	49943175	1257	*	Distal Intergenic	11	49952391	49953419	1029	1	283092	ENST00000555099.1	-9216	ENSG00000258817
AKNA	AT-hook transcription factor	0.144479	-0.388276	0.677235	-1.00369	0.562128	0.579661	0.871594	-5.36305	peak_166289	Day0vsDay15	chr9	114366238	114367083	846	*	Intron	9	114356126	114358337	2212	2	80709	ENST00000490767.1	-7901	ENSG00000106948
HIVEP2	HIVEP zinc finger 2	0.144483	-0.330701	0.619668	1.38323	0.635213	0.533416	0.794334	-5.50083	peak_141386	Day0vsDay27	chr6	142935264	142936405	1142	*	Intron	6	142751481	142944597	193117	2	3097	ENST00000703916.1	8192	ENSG00000010818
BFSP2	beaded filament structural protein 2	0.144484	-0.336563	0.625532	2.15933	0.637751	0.531723	0.853164	-5.30328	peak_114187	Day0vsDay15	chr3	133416076	133416436	361	*	Intron	3	133400462	133412550	12089	1	8419	ENST00000511140.1	15614	ENSG00000170819
AARSD1	alanyl-tRNA synthetase domain containing 1	0.144496	-0.22971	0.518703	1.46117	0.810403	0.428145	0.812455	-5.21299	peak_67014	Day0vsDay15	chr17	42955904	42956511	608	*	Promoter (<=1kb)	17	42950526	42955946	5421	2	80755	ENST00000591096.5	0	ENSG00000266967
HVCN1	hydrogen voltage gated channel 1	0.144512	-0.411228	0.700251	4.16626	0.550946	0.588683	0.952427	-5.7557	peak_39001	Day0vsDay8	chr12	110669106	110669953	848	*	Intron	12	110648686	110683267	34582	2	84329	ENST00000620084.4	13314	ENSG00000122986
JMJD1C	jumonji domain containing 1C	0.144513	-0.289373	0.578399	1.17752	0.701741	0.491629	0.837054	-5.29194	peak_18937	Day0vsDay15	chr10	63241577	63242676	1100	*	Intron	10	63215424	63268875	53452	2	221037	ENST00000469152.5	26199	ENSG00000171988
CRTAM	cytotoxic and regulatory T cell molecule	0.144514	-0.357674	0.646703	3.74876	0.609089	0.550053	0.947642	-5.71755	peak_32488	Day0vsDay8	chr11	122849989	122850829	841	*	Exon	11	122862303	122872637	10335	1	56253	ENST00000533709.1	-11474	ENSG00000109943
TNKS1BP1	tankyrase 1 binding protein 1	0.144516	-0.431857	0.720889	1.50408	0.519721	0.608402	0.837419	-5.61182	peak_28000	Day0vsDay27	chr11	57310844	57311911	1068	*	Promoter (<=1kb)	11	57309832	57311469	1638	2	85456	ENST00000530920.1	0	ENSG00000149115
TENM3-AS2	TENM3 antisense transcript 2	0.144521	-0.397965	0.687007	6.81173	0.552204	0.586326	0.951942	-5.75557	peak_124242	Day0vsDay8	chr4	181690001	181690363	363	*	Intron	4	181820019	181829973	9955	2	105377573	ENST00000510211.1	139610	ENSG00000251336
PAN3	poly(A) specific ribonuclease subunit PAN3	0.144521	-0.453967	0.743009	0.107924	0.502916	0.620234	0.843516	-5.59719	peak_41965	Day0vsDay27	chr13	28122062	28122849	788	*	Distal Intergenic	13	28138506	28272313	133808	1	255967	ENST00000503791.5	-15657	ENSG00000152520
CD6	CD6 molecule	0.144525	-0.404757	0.693808	1.55598	0.547263	0.590079	0.952664	-5.69935	peak_28219	Day0vsDay8	chr11	60972700	60972931	232	*	Promoter (<=1kb)	11	60971866	61019321	47456	1	923	ENST00000452451.6	834	ENSG00000013725
KMT2CP4	lysine methyltransferase 2C pseudogene 4	0.14453	-0.36549	0.65455	6.95285	0.587745	0.564032	0.948892	-5.7351	peak_87010	Day0vsDay8	chr2	89826331	89826699	369	*	Distal Intergenic	2	89622213	89640635	18423	2	101927050	ENST00000636037.1	-185696	NA
TEC	tec protein tyrosine kinase	0.144531	-0.232353	0.521415	1.83271	0.836301	0.414336	0.712974	-5.36687	peak_120120	Day0vsDay27	chr4	48141063	48141405	343	*	Promoter (<=1kb)	4	48138916	48141683	2768	2	7006	ENST00000511150.1	278	ENSG00000135605
RALGAPA2	Ral GTPase activating protein catalytic subunit alpha 2	0.144538	-0.418903	0.707979	1.18171	0.531729	0.600195	0.878889	-5.40489	peak_96758	Day0vsDay15	chr20	20824787	20825695	909	*	Distal Intergenic	20	20389530	20712644	323115	2	57186	ENST00000202677.12	-112143	ENSG00000188559
RNLS	renalase, FAD dependent amine oxidase	0.144539	-0.33636	0.625439	0.222772	0.623002	0.539632	0.856138	-5.32909	peak_20706	Day0vsDay15	chr10	88317898	88319278	1381	*	Intron	10	88284102	88583318	299217	2	55328	ENST00000331772.9	264040	ENSG00000184719
ARHGEF35-AS1	ARHGEF35 antisense RNA 1	0.14454	-0.343452	0.632533	0.652262	0.61395	0.545489	0.858296	-5.3325	peak_152317	Day0vsDay15	chr7	144217089	144217613	525	*	Intron	7	144207692	144243835	36144	1	101928605	ENST00000489077.1	9397	NA
TAFA5	TAFA chemokine like family member 5	0.144544	-0.479137	0.768226	-0.18281	0.481371	0.635082	0.851025	-5.63745	peak_106787	Day0vsDay27	chr22	48692786	48693201	416	*	Promoter (<=1kb)	22	48693247	48750408	57162	1	25817	ENST00000406880.1	-46	ENSG00000219438
MACF1	microtubule actin crosslinking factor 1	0.144562	-0.337165	0.626289	1.54727	0.625398	0.538854	0.947316	-5.59549	peak_4315	Day0vsDay8	chr1	39258338	39259198	861	*	Exon	1	39268465	39327225	58761	1	23499	ENST00000496804.5	-9267	ENSG00000127603
MIR548AU	microRNA 548au	0.144564	-0.708289	0.997417	-0.580938	0.351351	0.728638	0.897357	-5.67782	peak_165132	Day0vsDay27	chr9	93683391	93683949	559	*	Distal Intergenic	9	93594841	93594894	54	1	100847045	ENST00000637016.1	88550	ENSG00000283146
RASL11A	RAS like family 11 member A	0.144565	-0.424046	0.713176	5.09198	0.530123	0.602567	0.953068	-5.76846	peak_41907	Day0vsDay8	chr13	27336356	27336711	356	*	Distal Intergenic	13	27271586	27273400	1815	1	387496	ENST00000480803.1	64770	ENSG00000122035
QPCT	glutaminyl-peptide cyclotransferase	0.144571	-0.218839	0.507982	2.64073	0.854373	0.404517	0.801984	-5.18334	peak_84112	Day0vsDay15	chr2	37365653	37366128	476	*	Promoter (<=1kb)	2	37367123	37373030	5908	1	25797	ENST00000469098.1	-995	ENSG00000115828
ATP10A	ATPase phospholipid transporting 10A (putative)	0.14458	-0.420134	0.709293	-0.54215	0.532805	0.599635	0.832879	-5.62741	peak_51485	Day0vsDay27	chr15	25795142	25795400	259	*	Intron	15	25712589	25784360	71772	2	57194	ENST00000673763.1	-10782	ENSG00000206190
CDC42P3	CDC42 pseudogene 3	0.144581	-0.930976	1.22014	0.0519958	0.278635	0.783104	0.97657	-5.5596	peak_161576	Day0vsDay8	chr8	142983985	142984871	887	*	Intron	8	142995850	142996482	633	1	100128627	ENST00000518493.1	-10979	NA
OSBPL3	oxysterol binding protein like 3	0.144581	-0.392996	0.682159	0.154492	0.557479	0.582779	0.872855	-5.36255	peak_145301	Day0vsDay15	chr7	24907281	24907951	671	*	Intron	7	24871742	24918080	46339	2	26031	ENST00000441059.5	10129	ENSG00000070882
HIVEP2-DT	HIVEP2 divergent transcript	0.144593	-0.251645	0.540832	1.81625	0.769644	0.451305	0.820702	-5.22721	peak_141389	Day0vsDay15	chr6	142946957	142948042	1086	*	Promoter (<=1kb)	6	142946406	142957945	11540	1	107986655	ENST00000663724.1	551	NA
RALGPS2-AS1	RALGPS2 antisense RNA 1	0.1446	-0.269779	0.55898	1.37734	0.723316	0.477039	0.757891	-5.47492	peak_10739	Day0vsDay27	chr1	178768258	178769728	1471	*	Intron	1	178724306	178726285	1980	2	646976	ENST00000608517.1	-41973	NA
EFCAB6-DT	EFCAB6 divergent transcript	0.144604	-0.252287	0.541494	-0.174425	0.763496	0.454377	0.743269	-5.39031	peak_106106	Day0vsDay27	chr22	43819459	43820066	608	*	Distal Intergenic	22	43812456	43817394	4939	1	105373058	ENST00000563715.1	7003	NA
LOC124900343	small nucleolar RNA SNORA25	0.144606	-0.685872	0.975084	-0.296267	0.360924	0.721569	0.894015	-5.64598	peak_42295	Day0vsDay27	chr13	34156884	34157370	487	*	Distal Intergenic	13	34100711	34100838	128	2	124900343	ENST00000362326.1	-56046	ENSG00000199196
ARF1	ARF GTPase 1	0.144607	-0.197849	0.487062	2.0281	0.876626	0.391572	0.795672	-5.17879	peak_13634	Day0vsDay15	chr1	228083359	228083796	438	*	Promoter (<=1kb)	1	228083222	228097896	14675	1	375	ENST00000482962.5	137	ENSG00000143761
RSU1P2	Ras suppressor protein 1 pseudogene 2	0.144611	-0.3245	0.613723	1.21113	0.659318	0.517989	0.847616	-5.30756	peak_17889	Day0vsDay15	chr10	45076842	45077435	594	*	Intron	10	45100166	45107988	7823	2	100133308	ENST00000423875.1	30553	NA
ARL4A	ARF like GTPase 4A	0.144613	-0.400475	0.689702	0.838329	0.551298	0.587276	0.825929	-5.56785	peak_144831	Day0vsDay27	chr7	12674872	12675537	666	*	Distal Intergenic	7	12686856	12689179	2324	1	10124	ENST00000396662.5	-11319	ENSG00000122644
SYNCRIP	synaptotagmin binding cytoplasmic RNA interacting protein	0.144618	-0.325184	0.614419	1.27675	0.653291	0.522478	0.849487	-5.30063	peak_139106	Day0vsDay15	chr6	85641861	85644347	2487	*	Promoter (<=1kb)	6	85541028	85642894	101867	2	10492	ENST00000684462.1	0	ENSG00000135316
ABCC12	ATP binding cassette subfamily C member 12	0.144625	-0.540658	0.829909	-0.126076	0.438198	0.665606	0.867778	-5.64744	peak_59774	Day0vsDay27	chr16	48049444	48049866	423	*	Distal Intergenic	16	48084055	48086640	2586	2	94160	ENST00000532355.1	36774	ENSG00000140798
JAK1	Janus kinase 1	0.144646	-0.379536	0.668829	2.45311	0.574183	0.572662	0.949285	-5.68844	peak_5908	Day0vsDay8	chr1	64891226	64891910	685	*	Intron	1	64867100	64869408	2309	2	3716	ENST00000672903.1	-21818	ENSG00000162434
MMADHC-DT	MMADHC divergent transcript	0.144666	-0.315946	0.605278	2.66678	0.665615	0.514096	0.846309	-5.29042	peak_90528	Day0vsDay15	chr2	149537012	149537455	444	*	Distal Intergenic	2	149587196	149849709	262514	1	101929231	ENST00000687950.1	-49741	ENSG00000231969
FGD5	FYVE, RhoGEF and PH domain containing 5	0.14467	-0.441681	0.73102	-0.339733	0.514544	0.612387	0.839278	-5.5731	peak_108186	Day0vsDay27	chr3	14849135	14849659	525	*	Intron	3	14821432	14900453	79022	1	152273	ENST00000457774.1	27703	ENSG00000154783
QSER1	glutamine and serine rich 1	0.144673	-0.407541	0.696887	1.01102	0.555394	0.585259	0.824454	-5.55048	peak_26912	Day0vsDay27	chr11	32894047	32894537	491	*	Promoter (<=1kb)	11	32893260	32932002	38743	1	79832	ENST00000527250.5	787	ENSG00000060749
MAP3K14	mitogen-activated protein kinase kinase kinase 14	0.144686	-0.397336	0.686708	1.52833	0.55552	0.58468	0.951864	-5.5919	peak_67263	Day0vsDay8	chr17	45284205	45284624	420	*	Promoter (<=1kb)	17	45263128	45284949	21822	2	9020	ENST00000680632.1	325	ENSG00000006062
TOPBP1	DNA topoisomerase II binding protein 1	0.144687	-0.398302	0.687675	-0.0639874	0.552325	0.586244	0.874323	-5.34183	peak_114209	Day0vsDay15	chr3	133592844	133593682	839	*	Distal Intergenic	3	133598175	133608696	10522	2	11073	ENST00000503338.5	15014	ENSG00000163781
CAPN13	calpain 13	0.144687	-0.272196	0.561569	4.45903	0.742567	0.467562	0.752442	-5.42525	peak_83862	Day0vsDay27	chr2	30777085	30777643	559	*	Exon	2	30743144	30751226	8083	2	92291	ENST00000465450.2	-25859	ENSG00000162949
DSG2-AS1	DSG2 antisense RNA 1	0.144689	-0.268082	0.557459	0.756357	0.72658	0.475076	0.830934	-5.27956	peak_72157	Day0vsDay15	chr18	31555878	31556352	475	*	Promoter (<=1kb)	18	31545349	31556876	11528	2	100652770	ENST00000657343.1	524	ENSG00000264859
MIR4432HG	MIR4432 host gene	0.144698	-0.339087	0.628483	1.30003	0.621888	0.541527	0.856836	-5.31477	peak_85258	Day0vsDay15	chr2	60071797	60072360	564	*	Intron	2	60340166	60383036	42871	2	106660609	ENST00000441598.2	310676	ENSG00000228590
TTLL13	tubulin tyrosine ligase like 13	0.144698	-0.250529	0.539926	2.39381	0.762156	0.45549	0.744097	-5.43665	peak_55680	Day0vsDay27	chr15	90248752	90249945	1194	*	Promoter (<=1kb)	15	90249530	90259088	9559	1	440307	ENST00000339615.9	0	ENSG00000213471
CFAP46	cilia and flagella associated protein 46	0.144704	-0.52003	0.809438	-0.356719	0.456191	0.65337	0.897748	-5.39227	peak_24585	Day0vsDay15	chr10	132945484	132946271	788	*	Promoter (2-3kb)	10	132929185	132942823	13639	2	54777	ENST00000368585.3	-2661	ENSG00000171811
CYP2B6	cytochrome P450 family 2 subfamily B member 6	0.144708	-0.277684	0.5671	4.49485	0.743228	0.467346	0.827266	-5.24429	peak_79383	Day0vsDay15	chr19	40980416	40980621	206	*	Distal Intergenic	19	40991282	41018398	27117	1	1555	ENST00000324071.10	-10661	ENSG00000197408
MIR4435-2HG	MIR4435-2 host gene	0.14471	-0.628696	0.918116	-0.415304	0.387836	0.701832	0.885534	-5.62533	peak_88412	Day0vsDay27	chr2	111356761	111357045	285	*	Intron	2	111196368	111365563	169196	2	541471	ENST00000665096.1	8518	ENSG00000172965
MUC5B	mucin 5B, oligomeric mucus/gel-forming	0.144711	-0.587207	0.876629	0.442024	0.41592	0.68242	0.964281	-5.49977	peak_24972	Day0vsDay8	chr11	1269806	1270849	1044	*	Distal Intergenic	11	1259523	1260085	563	1	727897	ENST00000527802.1	10283	ENSG00000117983
LOC105375750	uncharacterized LOC105375750	0.144712	-0.452759	0.742183	1.42584	0.514937	0.612966	0.955022	-5.6193	peak_160231	Day0vsDay8	chr8	126499588	126500339	752	*	Exon	8	126506326	126522360	16035	1	105375750	ENST00000664111.1	-5987	ENSG00000253530
APPAT	atherosclerotic plaque pathogenesis associated transcript	0.144725	-0.330639	0.620089	0.601515	0.633655	0.533351	0.794334	-5.50644	peak_87357	Day0vsDay27	chr2	97436838	97437552	715	*	Distal Intergenic	2	97422955	97433527	10573	2	100506123	ENST00000609751.2	-3311	NA
APEH	acylaminoacyl-peptide hydrolase	0.144731	-0.481315	0.770778	1.06032	0.48723	0.631957	0.956982	-5.58371	peak_110296	Day0vsDay8	chr3	49673441	49674899	1459	*	Promoter (<=1kb)	3	49674014	49677025	3012	1	327	ENST00000449966.5	0	ENSG00000164062
ZBTB7C	zinc finger and BTB domain containing 7C	0.144733	-0.282246	0.571713	1.51592	0.716463	0.482808	0.761737	-5.44745	peak_72968	Day0vsDay27	chr18	48108704	48109380	677	*	Intron	18	48026673	48137361	110689	2	201501	ENST00000535628.6	27981	ENSG00000184828
LINC01169	long intergenic non-protein coding RNA 1169	0.144741	-0.535502	0.824983	1.16782	0.441046	0.663445	0.96168	-5.58261	peak_53780	Day0vsDay8	chr15	66618929	66619796	868	*	Intron	15	66582190	66685794	103605	1	102723165	ENST00000558797.1	36739	ENSG00000259471
OPALIN	oligodendrocytic myelin paranodal and inner loop protein	0.144743	-0.488017	0.777503	-0.754507	0.47415	0.640024	0.892691	-5.39714	peak_21110	Day0vsDay15	chr10	96385266	96386085	820	*	Exon	10	96343222	96359365	16144	2	93377	ENST00000419479.5	-25901	ENSG00000197430
LINC02985	long intergenic non-protein coding RNA 2985	0.144752	-0.523577	0.813081	0.648484	0.448942	0.657825	0.863044	-5.63709	peak_40022	Day0vsDay27	chr12	122067703	122068479	777	*	Promoter (<=1kb)	12	122068026	122068558	533	1	100506691	ENST00000535337.1	0	ENSG00000256546
MIR486-2	microRNA 486-2	0.144752	-0.421744	0.711247	1.45953	0.529645	0.601616	0.95305	-5.69781	peak_156589	Day0vsDay8	chr8	41660311	41660696	386	*	Promoter (<=1kb)	8	41660444	41660507	64	1	102465696	ENST00000637446.1	0	ENSG00000283450
SLC45A4-AS1	SLC45A4 antisense RNA 1	0.144755	-0.546902	0.836412	-0.0134439	0.43381	0.668613	0.869056	-5.6059	peak_161270	Day0vsDay27	chr8	141277997	141279244	1248	*	Exon	8	141254565	141256817	2253	1	105375787	ENST00000518520.1	23432	ENSG00000254019
LOC400940	uncharacterized LOC400940	0.144762	-0.320257	0.609781	-0.0635848	0.648364	0.524007	0.788221	-5.4566	peak_82075	Day0vsDay27	chr2	6080735	6081550	816	*	Distal Intergenic	2	5982648	6003508	20861	1	400940	ENST00000660326.1	98087	NA
FOXN3-AS1	FOXN3 antisense RNA 1	0.144763	-0.240812	0.530338	1.30529	0.779681	0.444851	0.736252	-5.45054	peak_49060	Day0vsDay27	chr14	89429589	89430003	415	*	Intron	14	89417354	89419793	2440	1	400236	ENST00000555562.1	12235	ENSG00000258920
PERPP2	PERP pseudogene 2	0.144783	-0.248101	0.537667	2.11856	0.769285	0.451371	0.820702	-5.2492	peak_55686	Day0vsDay15	chr15	90286724	90287026	303	*	Intron	15	90275129	90275716	588	1	124903553	ENST00000579581.1	11595	NA
PTPRK	protein tyrosine phosphatase receptor type K	0.14479	-0.615637	0.905218	-0.230035	0.394675	0.696849	0.911977	-5.44194	peak_140709	Day0vsDay15	chr6	128258887	128260327	1441	*	Intron	6	128184432	128241299	56868	2	5796	ENST00000368205.7	-17588	ENSG00000152894
FLT1	fms related receptor tyrosine kinase 1	0.144791	-0.887858	1.17744	0.108097	0.290634	0.774029	0.974665	-5.51443	peak_41973	Day0vsDay8	chr13	28355736	28356337	602	*	Intron	13	28303144	28346289	43146	2	2321	ENST00000706527.1	-9447	ENSG00000102755
LINC00242	long intergenic non-protein coding RNA 242	0.144797	-0.551377	0.84097	-0.045102	0.43112	0.670539	0.869918	-5.64499	peak_143458	Day0vsDay27	chr6	169957438	169958028	591	*	Distal Intergenic	6	169794244	169799549	5306	2	401288	ENST00000648769.1	-157889	ENSG00000229214
GUCA2B	guanylate cyclase activator 2B	0.144799	-0.297179	0.586777	1.07537	0.679081	0.504106	0.775421	-5.5279	peak_4611	Day0vsDay27	chr1	42153689	42155859	2171	*	Promoter (<=1kb)	1	42153410	42155820	2411	1	2981	ENST00000372581.2	279	ENSG00000044012
PIGN	phosphatidylinositol glycan anchor biosynthesis class N	0.144799	-0.546455	0.836054	-0.644252	0.434196	0.668337	0.869056	-5.65157	peak_73707	Day0vsDay27	chr18	62186557	62187893	1337	*	Promoter (<=1kb)	18	62105040	62186975	81936	2	23556	ENST00000639214.1	0	ENSG00000197563
BRF1	BRF1 RNA polymerase III transcription initiation factor subunit	0.144804	-0.252928	0.542536	3.77158	0.754651	0.45839	0.823764	-5.25422	peak_50803	Day0vsDay15	chr14	105219122	105219540	419	*	Promoter (<=1kb)	14	105217213	105220128	2916	2	2972	ENST00000549044.5	588	ENSG00000185024
DCP1A	decapping mRNA 1A	0.14481	-0.380631	0.67025	-0.1879	0.574958	0.571705	0.868648	-5.3001	peak_110679	Day0vsDay15	chr3	53273011	53273998	988	*	Distal Intergenic	3	53287366	53288361	996	2	55802	ENST00000558034.1	14363	ENSG00000272886
CA5A	carbonic anhydrase 5A	0.144817	-0.404833	0.694467	0.547688	0.54794	0.590165	0.875738	-5.36374	peak_62790	Day0vsDay15	chr16	87919043	87920205	1163	*	Intron	16	87888013	87936529	48517	2	763	ENST00000649794.3	16324	ENSG00000174990
C2CD4A	C2 calcium dependent domain containing 4A	0.144818	-0.478556	0.768192	1.0575	0.484971	0.633396	0.850202	-5.58765	peak_53354	Day0vsDay27	chr15	62099077	62099634	558	*	Distal Intergenic	15	62066977	62070917	3941	1	145741	ENST00000355522.5	32100	ENSG00000198535
REEP4	receptor accessory protein 4	0.144824	-0.293407	0.583055	0.774437	0.700323	0.49236	0.837054	-5.23867	peak_155422	Day0vsDay15	chr8	22146859	22147430	572	*	3' UTR	8	22140206	22141951	1746	2	80346	ENST00000521744.1	-4908	ENSG00000168476
LOC101929460	uncharacterized LOC101929460	0.144833	-0.39199	0.681656	-0.481364	0.559233	0.581601	0.822563	-5.59145	peak_143351	Day0vsDay27	chr6	169024075	169024724	650	*	Distal Intergenic	6	169034197	169035642	1446	2	101929460	ENST00000419800.1	10918	ENSG00000229720
PHTF1	putative homeodomain transcription factor 1	0.144834	-0.205588	0.495257	1.23591	0.856717	0.400756	0.799926	-5.17297	peak_7926	Day0vsDay15	chr1	113758068	113758532	465	*	Promoter (<=1kb)	1	113697202	113759155	61954	2	10745	ENST00000393357.6	623	ENSG00000116793
OTP	orthopedia homeobox	0.144843	-0.492067	0.781753	-0.987399	0.471386	0.641965	0.893085	-5.45133	peak_128634	Day0vsDay15	chr5	77643281	77643770	490	*	Distal Intergenic	5	77628712	77638713	10002	2	23440	ENST00000306422.5	-4568	ENSG00000171540
LINC00051	long intergenic non-protein coding RNA 51	0.144845	-0.679746	0.969436	-0.386952	0.364101	0.719227	0.892835	-5.66238	peak_161447	Day0vsDay27	chr8	142237515	142238423	909	*	Intron	8	142198356	142209003	10648	1	619434	ENST00000517704.1	39159	ENSG00000254008
LINC01814	long intergenic non-protein coding RNA 1814	0.144845	-0.510692	0.800383	0.0214312	0.457999	0.651405	0.897047	-5.38376	peak_82246	Day0vsDay15	chr2	8565463	8565991	529	*	Exon	2	8570208	8581608	11401	2	101929567	ENST00000662379.1	15617	ENSG00000236008
PROCA1	protein interacting with cyclin A1	0.144848	-0.277386	0.567082	4.36453	0.723558	0.479352	0.759684	-5.44151	peak_65751	Day0vsDay27	chr17	28704026	28705229	1204	*	Promoter (<=1kb)	17	28704084	28706164	2081	2	147011	ENST00000584073.5	935	ENSG00000167525
PRSS23	serine protease 23	0.144858	-0.399013	0.688729	3.17052	0.558722	0.583007	0.951861	-5.72378	peak_30492	Day0vsDay8	chr11	86805692	86806633	942	*	Intron	11	86800544	86932934	132391	1	11098	ENST00000533880.1	5148	ENSG00000150687
LOC105373438	uncharacterized LOC105373438	0.144873	-0.276685	0.566431	2.49329	0.733335	0.473061	0.937669	-5.56685	peak_82712	Day0vsDay8	chr2	14011716	14012129	414	*	Intron	2	13723048	13758152	35105	1	105373438	ENST00000420828.1	288668	NA
LOC124902532	uncharacterized LOC124902532	0.144877	-0.336487	0.626241	1.60409	0.643933	0.528064	0.790609	-5.50762	peak_15316	Day0vsDay27	chr10	2908680	2909588	909	*	Distal Intergenic	10	3042535	3047083	4549	2	124902532	ENST00000658425.1	137495	ENSG00000287560
C11orf87	chromosome 11 open reading frame 87	0.144886	-0.303951	0.593723	0.384407	0.673117	0.508439	0.844201	-5.32006	peak_31320	Day0vsDay15	chr11	109422795	109424319	1525	*	Promoter (<=1kb)	11	109422190	109429167	6978	1	399947	ENST00000327419.7	605	ENSG00000185742
MED29	mediator complex subunit 29	0.144888	-0.289557	0.579332	1.29234	0.6963	0.494929	0.838321	-5.30189	peak_79195	Day0vsDay15	chr19	39398655	39398840	186	*	3' UTR	19	39391412	39397698	6287	1	55588	ENST00000596297.1	7243	ENSG00000063322
ZNF18	zinc finger protein 18	0.144913	-0.437548	0.727374	0.669784	0.520136	0.609281	0.88214	-5.3533	peak_64610	Day0vsDay15	chr17	11983238	11983742	505	*	Exon	17	11978261	11991013	12753	2	7566	ENST00000577671.5	7271	ENSG00000154957
HS3ST5	heparan sulfate-glucosamine 3-sulfotransferase 5	0.144926	-0.308588	0.59844	1.83988	0.669202	0.512192	0.845572	-5.2967	peak_140243	Day0vsDay15	chr6	114156848	114157448	601	*	Intron	6	114167477	114168450	974	2	222537	ENST00000441954.2	11002	ENSG00000249853
DEK	DEK proto-oncogene	0.144929	-0.430804	0.720662	2.21429	0.524266	0.606237	0.954135	-5.67781	peak_135826	Day0vsDay8	chr6	18277226	18278122	897	*	Exon	6	18224217	18264548	40332	2	7913	ENST00000515770.2	-12678	ENSG00000124795
CDS2	CDP-diacylglycerol synthase 2	0.14493	-0.250092	0.539952	2.14372	0.761032	0.455775	0.744143	-5.44521	peak_96023	Day0vsDay27	chr20	5169705	5169937	233	*	Intron	20	5176102	5191354	15253	1	8760	ENST00000379070.3	-6165	ENSG00000101290
PLEKHG4	pleckstrin homology and RhoGEF domain containing G4	0.14493	-0.549997	0.839857	-0.240837	0.43353	0.669369	0.902526	-5.35793	peak_61006	Day0vsDay15	chr16	67270709	67272649	1941	*	3' UTR	16	67277510	67289479	11970	1	25894	ENST00000360461.9	-4861	ENSG00000196155
LINC01173	long intergenic non-protein coding RNA 1173	0.144932	-0.288382	0.578246	2.02552	0.700606	0.492682	0.768273	-5.4633	peak_94471	Day0vsDay27	chr2	234623563	234623980	418	*	Distal Intergenic	2	234682668	234717764	35097	1	106144537	ENST00000629370.1	-58688	ENSG00000280744
BAGE2	BAGE family member 2 (pseudogene)	0.14494	-0.476092	0.765972	1.9127	0.485405	0.632649	0.957099	-5.75186	peak_100817	Day0vsDay8	chr21	10271909	10272591	683	*	Distal Intergenic	21	10413477	10452529	39053	1	85319	ENST00000474011.5	-140886	NA
ZNF175	zinc finger protein 175	0.144944	-0.220164	0.510053	2.59202	0.822879	0.419329	0.809196	-5.20853	peak_80768	Day0vsDay15	chr19	51551601	51552186	586	*	Distal Intergenic	19	51571283	51592510	21228	1	7728	ENST00000262259.7	-19097	ENSG00000105497
LOC107986058	uncharacterized LOC107986058	0.144946	-0.306478	0.59637	2.41774	0.667959	0.512124	0.845562	-5.29293	peak_107180	Day0vsDay15	chr3	808512	809269	758	*	Intron	3	857124	858091	968	1	107986058	ENST00000423193.1	-47855	NA
MVK	mevalonate kinase	0.144947	-0.328544	0.618437	2.98057	0.643361	0.52792	0.946548	-5.65313	peak_38895	Day0vsDay8	chr12	109632570	109633004	435	*	Distal Intergenic	12	109593759	109597212	3454	1	4598	ENST00000697198.1	38811	ENSG00000110921
DEFT1P2	defensin theta 1, pseudogene 2	0.144959	-0.563422	0.853341	1.35743	0.436796	0.667446	0.868588	-5.53456	peak_154543	Day0vsDay27	chr8	7008997	7010069	1073	*	Promoter (1-2kb)	8	7006471	7007389	919	2	100287083	ENST00000453669.2	-1608	NA
LOC124903525	uncharacterized LOC124903525	0.144965	-0.560886	0.850816	0.832877	0.427939	0.673396	0.963861	-5.59114	peak_54400	Day0vsDay8	chr15	74326720	74327338	619	*	Intron	15	74311516	74319688	8173	2	124903525	ENST00000611006.1	-7032	ENSG00000277749
RIMBP2	RIMS binding protein 2	0.144967	-0.362941	0.652875	0.437659	0.595913	0.557943	0.863486	-5.31488	peak_40760	Day0vsDay15	chr12	130538728	130539178	451	*	Intron	12	130431647	130517917	86271	2	23504	ENST00000535703.6	-20811	ENSG00000060709
LINC01088	long intergenic non-protein coding RNA 1088	0.144967	-0.577593	0.867526	0.222216	0.416975	0.681224	0.964258	-5.52752	peak_121142	Day0vsDay8	chr4	79257925	79259431	1507	*	Promoter (<=1kb)	4	79258781	79308797	50017	1	100505875	ENST00000511241.6	0	ENSG00000249307
ACKR2	atypical chemokine receptor 2	0.14497	-0.308095	0.598035	2.05296	0.666646	0.512877	0.845777	-5.28542	peak_109634	Day0vsDay15	chr3	42855354	42856385	1032	*	Promoter (<=1kb)	3	42856037	42865201	9165	1	1238	ENST00000493193.1	0	ENSG00000144648
CUL3	cullin 3	0.144979	-0.656797	0.946755	-0.0575996	0.38186	0.707042	0.966541	-5.50622	peak_93691	Day0vsDay8	chr2	224591300	224591879	580	*	Distal Intergenic	2	224470150	224585397	115248	2	8452	ENST00000344951.8	-5903	ENSG00000036257
ZNF649	zinc finger protein 649	0.144996	-1.14082	1.43081	-0.38013	0.233741	0.817328	0.980809	-5.61191	peak_80798	Day0vsDay8	chr19	51904308	51905383	1076	*	Promoter (<=1kb)	19	51889235	51905017	15783	2	65251	ENST00000354957.8	0	ENSG00000198093
LINC00242	long intergenic non-protein coding RNA 242	0.144998	-1.07413	1.36412	-0.354408	0.246531	0.807536	0.979254	-5.5824	peak_143449	Day0vsDay8	chr6	169907730	169908369	640	*	Distal Intergenic	6	169794244	169799549	5306	2	401288	ENST00000648769.1	-108181	ENSG00000229214
LSINCT5	long stress-induced non-coding transcript 5	0.144998	-0.625936	0.915933	0.899816	0.389855	0.700359	0.965679	-5.65901	peak_125252	Day0vsDay8	chr5	2576876	2577797	922	*	Distal Intergenic	5	2712591	2715237	2647	1	101234261	ENST00000626215.1	-134794	ENSG00000281560
SSPN	sarcospan	0.145003	-0.538409	0.828415	1.08397	0.459161	0.651914	0.860162	-5.5799	peak_35110	Day0vsDay27	chr12	26113749	26114940	1192	*	Distal Intergenic	12	26121991	26231014	109024	1	8082	ENST00000538142.5	-7051	ENSG00000123096
LOC105373030	uncharacterized LOC105373030	0.145018	-0.240426	0.530461	1.40515	0.823333	0.421823	0.718638	-5.37589	peak_105407	Day0vsDay27	chr22	38418761	38419910	1150	*	Intron	22	38416565	38423933	7369	2	105373030	ENST00000652019.1	4023	NA
KIFBP	kinesin family binding protein	0.145025	-0.301138	0.591189	3.4046	0.693056	0.497229	0.941393	-5.64675	peak_19105	Day0vsDay8	chr10	69043887	69044881	995	*	Distal Intergenic	10	69008421	69016978	8558	1	26128	ENST00000627949.4	35466	ENSG00000198954
CEMIP2	cell migration inducing hyaluronidase 2	0.145028	-0.232005	0.52206	1.42859	0.797314	0.433715	0.7283	-5.45198	peak_164002	Day0vsDay27	chr9	71675251	71675900	650	*	Distal Intergenic	9	71683571	71687428	3858	2	23670	ENST00000538669.1	11528	ENSG00000135048
GPM6A	glycoprotein M6A	0.145028	-0.392846	0.682903	2.73582	0.579967	0.569234	0.94922	-5.7248	peak_124082	Day0vsDay8	chr4	175596296	175597319	1024	*	Distal Intergenic	4	175633445	175641745	8301	2	2823	ENST00000507080.5	44426	ENSG00000150625
TNS3	tensin 3	0.145037	-0.302095	0.59217	1.27876	0.678138	0.505907	0.776573	-5.49552	peak_146855	Day0vsDay27	chr7	47409220	47409648	429	*	Intron	7	47369497	47403425	33929	2	64759	ENST00000469470.1	-5795	ENSG00000136205
IBSP	integrin binding sialoprotein	0.145041	-0.299693	0.589776	1.94104	0.683995	0.502603	0.774584	-5.49727	peak_121411	Day0vsDay27	chr4	87786096	87786455	360	*	Exon	4	87799554	87812435	12882	1	3381	ENST00000226284.7	-13099	ENSG00000029559
CORO7-PAM16	CORO7-PAM16 readthrough	0.145067	-0.873053	1.16319	0.474241	0.296727	0.769875	0.973732	-5.53027	peak_57222	Day0vsDay8	chr16	4414198	4414984	787	*	Promoter (<=1kb)	16	4405544	4414426	8883	2	100529144	ENST00000576457.5	0	ENSG00000103426
SLC13A4	solute carrier family 13 member 4	0.145074	-0.611235	0.901382	-0.42881	0.398278	0.694648	0.911205	-5.38416	peak_151698	Day0vsDay15	chr7	135693651	135693999	349	*	Intron	7	135681237	135685685	4449	2	26266	ENST00000491630.1	-7966	ENSG00000164707
LOC107983983	putative V-set and immunoglobulin domain-containing-like protein IGHV4OR15-8	0.1451	-0.595857	0.886057	0.06092	0.419724	0.679746	0.964113	-5.47635	peak_51278	Day0vsDay8	chr15	22202858	22203957	1100	*	Distal Intergenic	15	22184967	22185402	436	2	107983983	ENST00000557788.2	-17456	NA
UBE2E3	ubiquitin conjugating enzyme E2 E3	0.145113	-0.408329	0.698555	0.111536	0.543489	0.59221	0.876286	-5.3279	peak_91727	Day0vsDay15	chr2	180867955	180868581	627	*	Intron	2	180967248	181060812	93565	1	10477	ENST00000602303.5	-98667	ENSG00000170035
WHAMM	WASP homolog associated with actin, golgi membranes and microtubules	0.145114	-0.991087	1.28131	-0.323329	0.264734	0.793657	0.977858	-5.51592	peak_55136	Day0vsDay8	chr15	82833431	82833802	372	*	3' UTR	15	82817920	82826794	8875	1	123720	ENST00000560964.1	15511	ENSG00000156232
TRIM37	tripartite motif containing 37	0.145118	-0.282569	0.572805	3.27607	0.727908	0.47654	0.75765	-5.44233	peak_68288	Day0vsDay27	chr17	59001115	59001969	855	*	Exon	17	58982651	59012407	29757	2	4591	ENST00000583945.5	10438	ENSG00000108395
LINC02691	long intergenic non-protein coding RNA 2691	0.145123	-0.309928	0.600175	0.446251	0.661049	0.515384	0.846634	-5.29995	peak_50630	Day0vsDay15	chr14	104205727	104207557	1831	*	Distal Intergenic	14	104223584	104288069	64486	1	145195	ENST00000553757.1	-16027	ENSG00000258913
LINC01173	long intergenic non-protein coding RNA 1173	0.145131	-0.278698	0.568959	3.37345	0.735157	0.47224	0.755285	-5.43496	peak_94473	Day0vsDay27	chr2	234670749	234671267	519	*	Distal Intergenic	2	234682668	234717764	35097	1	106144537	ENST00000629370.1	-11401	ENSG00000280744
BBX	BBX high mobility group box domain containing	0.145132	-0.257767	0.548031	1.10283	0.758301	0.457925	0.823522	-5.22439	peak_112606	Day0vsDay15	chr3	107676592	107677101	510	*	Promoter (1-2kb)	3	107674805	107728857	54053	1	56987	ENST00000429270.1	1787	ENSG00000114439
SKI	SKI proto-oncogene	0.145132	-0.446075	0.736339	1.84479	0.511592	0.61489	0.840585	-5.57101	peak_283	Day0vsDay27	chr1	2275794	2276804	1011	*	Intron	1	2303646	2304368	723	1	6497	ENST00000507179.1	-26842	ENSG00000157933
TMEM50A	transmembrane protein 50A	0.145133	-0.477347	0.767613	4.87325	0.495436	0.626394	0.95618	-5.7909	peak_2874	Day0vsDay8	chr1	25362938	25363899	962	*	Intron	1	25342592	25351654	9063	1	23585	ENST00000487234.1	20346	ENSG00000183726
TRIOBP	TRIO and F-actin binding protein	0.145135	-0.24517	0.535439	2.15597	0.807952	0.43014	0.813178	-5.19662	peak_105284	Day0vsDay15	chr22	37709369	37710756	1388	*	3' UTR	22	37697621	37774048	76428	1	11078	ENST00000344404.10	11748	ENSG00000100106
LOC107984270	uncharacterized LOC107984270	0.145144	-0.518245	0.808534	-0.723728	0.453511	0.654583	0.898068	-5.42406	peak_22338	Day0vsDay15	chr10	113338544	113339375	832	*	Distal Intergenic	10	113482069	113492054	9986	2	107984270	ENST00000658845.1	152679	ENSG00000286289
PRTG	protogenin	0.145149	-0.358159	0.648456	2.71165	0.60463	0.552739	0.947733	-5.70118	peak_53044	Day0vsDay8	chr15	55648400	55648671	272	*	Intron	15	55655076	55675669	20594	2	283659	ENST00000561465.1	26998	ENSG00000166450
EXD3	exonuclease 3'-5' domain containing 3	0.145149	-0.486009	0.776308	1.66438	0.489928	0.630486	0.889627	-5.39884	peak_168616	Day0vsDay15	chr9	137382803	137383900	1098	*	Exon	9	137353900	137395408	41509	2	54932	ENST00000490886.5	11508	ENSG00000187609
LOC105378736	uncharacterized LOC105378736	0.145152	-0.416117	0.706421	1.79318	0.548993	0.5899	0.952656	-5.59763	peak_5497	Day0vsDay8	chr1	54944975	54946238	1264	*	Intron	1	54975195	54980452	5258	2	105378736	ENST00000641734.1	34214	ENSG00000284601
SLC23A2	solute carrier family 23 member 2	0.145156	-0.512445	0.802757	0.302168	0.482014	0.635892	0.891521	-5.30585	peak_96005	Day0vsDay15	chr20	4919254	4919824	571	*	Intron	20	4859367	4899647	40281	2	9962	ENST00000423430.1	-19607	ENSG00000089057
MIR4632	microRNA 4632	0.145158	-0.293306	0.583621	1.86061	0.689459	0.499091	0.840489	-5.30692	peak_1475	Day0vsDay15	chr1	12185378	12186904	1527	*	Intron	1	12191713	12191773	61	1	100616438	ENST00000584158.1	-4809	ENSG00000263676
CCN2-AS1	CCN2 antisense RNA 1	0.145159	-0.740597	1.03091	-0.532628	0.339694	0.73728	0.901709	-5.64745	peak_140843	Day0vsDay27	chr6	131909509	131910487	979	*	Exon	6	131904131	132077657	173527	1	122152366	ENST00000706354.1	5378	NA
THRAP3	thyroid hormone receptor associated protein 3	0.14516	-0.230968	0.521288	2.04688	0.799961	0.432211	0.727144	-5.40831	peak_4045	Day0vsDay27	chr1	36285346	36286120	775	*	Intron	1	36289718	36294169	4452	1	9967	ENST00000466743.1	-3598	ENSG00000054118
IRAG1	inositol 1,4,5-triphosphate receptor associated 1	0.145169	-0.334292	0.624631	1.04187	0.627593	0.536674	0.796304	-5.5376	peak_25840	Day0vsDay27	chr11	10622765	10624067	1303	*	3' UTR	11	10609761	10633984	24224	2	10335	ENST00000533631.1	9917	ENSG00000072952
LRP2	LDL receptor related protein 2	0.145172	-0.265877	0.556221	1.75813	0.732058	0.471792	0.75506	-5.4621	peak_91231	Day0vsDay27	chr2	169120933	169121497	565	*	Distal Intergenic	2	169132600	169139663	7064	2	4036	ENST00000491228.1	18166	ENSG00000081479
LOC128092253	umcharacterized LOC128092253	0.145174	-0.342079	0.632427	1.9895	0.617579	0.543137	0.857395	-5.31909	peak_140913	Day0vsDay15	chr6	133966701	133967273	573	*	Intron	6	133953304	133980088	26785	1	128092253	ENST00000674115.1	13397	ENSG00000288529
NNT	nicotinamide nucleotide transhydrogenase	0.145177	-0.483138	0.773492	-0.255152	0.478936	0.636668	0.851741	-5.57342	peak_127440	Day0vsDay27	chr5	43981100	43982053	954	*	Distal Intergenic	5	43677779	43704744	26966	1	23530	ENST00000503059.1	303321	ENSG00000112992
FOXE1	forkhead box E1	0.14518	-0.407677	0.698037	2.29227	0.561921	0.581272	0.872319	-5.34302	peak_165429	Day0vsDay15	chr9	97873957	97874511	555	*	Distal Intergenic	9	97853226	97856717	3492	1	2304	ENST00000375123.5	20731	ENSG00000178919
FHIP1A	FHF complex subunit HOOK interacting protein 1A	0.145189	-0.658433	0.948811	-0.189817	0.374489	0.711594	0.889988	-5.6392	peak_123251	Day0vsDay27	chr4	151443235	151444111	877	*	Intron	4	151436435	151577471	141037	1	729830	ENST00000513962.5	6800	ENSG00000164142
DIP2C	disco interacting protein 2 homolog C	0.145194	-0.362051	0.652439	3.32073	0.613868	0.547375	0.802282	-5.50286	peak_15025	Day0vsDay27	chr10	381484	382471	988	*	Intron	10	364962	390016	25055	2	22982	ENST00000421992.2	7545	ENSG00000151240
IL20RB-AS1	IL20RB antisense RNA 1	0.145195	-0.344841	0.635231	0.271058	0.61551	0.544715	0.800731	-5.49831	peak_114538	Day0vsDay27	chr3	137110503	137110673	171	*	Distal Intergenic	3	136959125	136982196	23072	2	107986136	ENST00000462176.2	-128307	NA
COPRS	coordinator of PRMT5 and differentiation stimulator	0.145199	-0.260077	0.550476	2.4028	0.7437	0.466138	0.751448	-5.44513	peak_66005	Day0vsDay27	chr17	31746269	31746919	651	*	Distal Intergenic	17	31852231	31858931	6701	2	55352	ENST00000579741.1	112012	ENSG00000172301
LINC02221	long intergenic non-protein coding RNA 2221	0.14522	-0.46509	0.755531	-0.203338	0.493212	0.626707	0.846896	-5.58837	peak_125870	Day0vsDay27	chr5	9793365	9793876	512	*	Intron	5	9854371	9891078	36708	1	105374648	ENST00000654793.1	-60495	NA
ANKRD34C-AS1	ANKRD34C antisense RNA 1	0.14523	-0.458648	0.749109	0.0224788	0.4985	0.623035	0.845023	-5.62473	peak_54903	Day0vsDay27	chr15	79283495	79283943	449	*	Promoter (<=1kb)	15	79123939	79283939	160001	2	729911	ENST00000692103.1	0	ENSG00000259234
CHST14	carbohydrate sulfotransferase 14	0.145233	-0.477861	0.768327	2.42056	0.492898	0.628098	0.847571	-5.57163	peak_52327	Day0vsDay27	chr15	40493305	40493818	514	*	Intron	15	40470984	40473158	2175	1	113189	ENST00000306243.7	22321	ENSG00000169105
LINC02954	long intergenic non-protein coding RNA 2954	0.145254	-0.281087	0.571594	4.28958	0.735832	0.471771	0.75506	-5.43082	peak_28235	Day0vsDay27	chr11	61041583	61043462	1880	*	Distal Intergenic	11	61055392	61067597	12206	1	123466205	ENST00000664141.1	-11930	ENSG00000256733
DYSF	dysferlin	0.145262	-0.384725	0.675249	7.01925	0.568231	0.57668	0.950328	-5.74661	peak_86048	Day0vsDay8	chr2	71857068	71857807	740	*	Distal Intergenic	2	71610779	71644033	33255	1	8291	ENST00000468173.1	246289	ENSG00000135636
PINK1	PTEN induced kinase 1	0.145268	-0.228784	0.51932	2.01638	0.809906	0.428277	0.812455	-5.22072	peak_2375	Day0vsDay15	chr1	20639630	20640800	1171	*	Promoter (1-2kb)	1	20638129	20651316	13188	1	65018	ENST00000492302.1	1501	ENSG00000158828
HS3ST1	heparan sulfate-glucosamine 3-sulfotransferase 1	0.145269	-0.360993	0.651531	1.20409	0.614246	0.547011	0.858933	-5.3222	peak_118841	Day0vsDay15	chr4	11480661	11481168	508	*	Distal Intergenic	4	11399758	11429564	29807	2	9957	ENST00000510712.1	-51097	ENSG00000002587
FNBP1	formin binding protein 1	0.145273	-0.29906	0.589606	1.42865	0.683382	0.503435	0.774963	-5.50497	peak_167495	Day0vsDay27	chr9	129910605	129910935	331	*	Intron	9	129899993	129916243	16251	2	23048	ENST00000462766.2	5308	ENSG00000187239
GRB10	growth factor receptor bound protein 10	0.145276	-1.10521	1.39576	-0.0338837	0.240808	0.811914	0.979952	-5.67294	peak_147122	Day0vsDay8	chr7	50721596	50722740	1145	*	Intron	7	50590079	50726992	136914	2	2887	ENST00000403097.6	4252	ENSG00000106070
CLYBL-AS3	CLYBL antisense RNA 3	0.145282	-0.351121	0.641684	2.43818	0.62104	0.542329	0.799586	-5.51832	peak_44766	Day0vsDay27	chr13	99916229	99917640	1412	*	Intron	13	99864292	99957153	92862	2	101927437	ENST00000671519.1	39513	NA
NOSIP	nitric oxide synthase interacting protein	0.145289	-0.378765	0.669342	6.9714	0.575821	0.571799	0.949285	-5.74076	peak_80468	Day0vsDay8	chr19	49558628	49558865	238	*	Promoter (1-2kb)	19	49558433	49560037	1605	2	51070	ENST00000601107.1	1172	ENSG00000142546
JDP2-AS1	JDP2 antisense RNA 1	0.145298	-0.358774	0.64937	2.73999	0.604335	0.552958	0.861741	-5.31953	peak_48551	Day0vsDay15	chr14	75361544	75361986	443	*	Distal Intergenic	14	75425467	75427690	2224	2	101928377	ENST00000558267.2	65704	NA
MAD1L1	mitotic arrest deficient 1 like 1	0.145302	-0.677734	0.968337	1.63107	0.368899	0.716417	0.9672	-5.66143	peak_144002	Day0vsDay8	chr7	2111978	2113291	1314	*	Promoter (2-3kb)	7	1980486	2109601	129116	2	8379	ENST00000444373.6	-2377	ENSG00000002822
LOC105373029	uncharacterized LOC105373029	0.145304	-0.550604	0.841211	1.56654	0.44628	0.66071	0.961226	-5.68984	peak_105409	Day0vsDay8	chr22	38430587	38431118	532	*	Intron	22	38434307	38436686	2380	1	105373029	ENST00000662373.1	-3189	NA
LINC02521	long intergenic non-protein coding RNA 2521	0.145317	-0.403882	0.694516	2.25094	0.550034	0.58883	0.82673	-5.57774	peak_134743	Day0vsDay27	chr6	2592428	2593501	1074	*	Distal Intergenic	6	2617144	2637455	20312	1	105374885	ENST00000649361.1	-23643	NA
MYMX	myomixer, myoblast fusion factor	0.145323	-0.24294	0.533585	0.731159	0.780663	0.44463	0.818392	-5.2478	peak_137899	Day0vsDay15	chr6	44208467	44208942	476	*	Distal Intergenic	6	44216926	44218234	1309	1	101929726	ENST00000573382.3	-7984	ENSG00000262179
LTF	lactotransferrin	0.145323	-0.282641	0.573288	1.96662	0.703858	0.488839	0.836219	-5.31256	peak_109984	Day0vsDay15	chr3	46455282	46455905	624	*	Promoter (<=1kb)	3	46454014	46455823	1810	2	4057	ENST00000462667.1	0	ENSG00000012223
CSMD1	CUB and Sushi multiple domains 1	0.145337	-0.321707	0.612381	0.269171	0.646634	0.524973	0.850571	-5.31672	peak_154395	Day0vsDay15	chr8	4125942	4126607	666	*	Intron	8	3702147	3708496	6350	2	64478	ENST00000518151.1	-417446	ENSG00000183117
NUB1	negative regulator of ubiquitin like proteins 1	0.145348	-0.303724	0.59442	2.39263	0.691578	0.498307	0.84011	-5.28645	peak_152854	Day0vsDay15	chr7	151314693	151315539	847	*	Distal Intergenic	7	151341772	151378449	36678	1	51667	ENST00000413040.7	-26233	ENSG00000013374
LOC105373686	uncharacterized LOC105373686	0.145354	-0.296588	0.587295	1.63483	0.695749	0.49538	0.769984	-5.47154	peak_90562	Day0vsDay27	chr2	150904017	150904720	704	*	Distal Intergenic	2	151001220	151048774	47555	2	105373686	ENST00000409243.1	144054	NA
LOC124904136	U2 spliceosomal RNA	0.145358	-0.442144	0.732861	1.42657	0.515197	0.612261	0.839191	-5.57981	peak_67031	Day0vsDay27	chr17	43240871	43241454	584	*	Promoter (<=1kb)	17	43241180	43241370	191	2	124904136	ENST00000616535.1	0	ENSG00000273709
LOC105379385	uncharacterized LOC105379385	0.145368	-0.481446	0.772182	-1.09854	0.480715	0.635423	0.89136	-5.44722	peak_156487	Day0vsDay15	chr8	40181798	40182248	451	*	Distal Intergenic	8	40161462	40172612	11151	1	105379385	ENST00000520487.2	20336	ENSG00000253665
LINC01753	long intergenic non-protein coding RNA 1753	0.145375	-0.366725	0.657475	0.509457	0.593247	0.559742	0.864168	-5.30961	peak_5559	Day0vsDay15	chr1	55937516	55939282	1767	*	Exon	1	55915603	55944974	29372	2	105378739	ENST00000458145.2	5692	ENSG00000230250
DLGAP2	DLG associated protein 2	0.145379	-0.56968	0.860438	-0.747703	0.422328	0.677444	0.905101	-5.36237	peak_154122	Day0vsDay15	chr8	1523123	1523681	559	*	Intron	8	1501366	1708474	207109	1	9228	ENST00000612087.1	21757	ENSG00000198010
PRAMEF36P	PRAME family member 36, pseudogene	0.145383	-1.47861	1.76937	-0.845452	0.185561	0.854474	0.984051	-5.5841	peak_1552	Day0vsDay8	chr1	13140685	13141467	783	*	Distal Intergenic	1	13129793	13131409	1617	1	645354	ENST00000434606.1	10892	NA
GPRC5C	G protein-coupled receptor class C group 5 member C	0.145392	-0.376161	0.666945	-0.0427299	0.580188	0.569066	0.867752	-5.28907	peak_69270	Day0vsDay15	chr17	74440250	74440769	520	*	Promoter (2-3kb)	17	74443077	74447088	4012	1	55890	ENST00000582873.1	-2308	ENSG00000170412
TNS3	tensin 3	0.145392	-0.382514	0.673299	3.57065	0.597502	0.557839	0.948435	-5.69321	peak_146869	Day0vsDay8	chr7	47475064	47475497	434	*	Intron	7	47424159	47481285	57127	2	64759	ENST00000415929.5	5788	ENSG00000136205
EP400P1	EP400 pseudogene 1	0.145393	-0.41492	0.705706	-0.543295	0.538523	0.596046	0.830952	-5.53457	peak_41065	Day0vsDay27	chr12	132116877	132117859	983	*	Promoter (<=1kb)	12	132118146	132131639	13494	1	347918	ENST00000475841.2	-287	ENSG00000291171
PNPLA5	patatin like phospholipase domain containing 5	0.145395	-0.526875	0.817664	-0.137117	0.448293	0.658287	0.899057	-5.41335	peak_106118	Day0vsDay15	chr22	43884517	43885407	891	*	Intron	22	43884213	43891995	7783	2	150379	ENST00000438734.1	6588	ENSG00000100341
CCDC57	coiled-coil domain containing 57	0.145404	-0.50116	0.791969	2.22409	0.478571	0.638104	0.958585	-5.75373	peak_70471	Day0vsDay8	chr17	82119529	82120049	521	*	Intron	17	82101752	82127818	26067	2	284001	ENST00000583593.2	7769	ENSG00000176155
CNTNAP3P2	CNTNAP3 pseudogene 2	0.145406	-0.782649	1.07346	0.481172	0.327688	0.746773	0.970434	-5.49712	peak_163835	Day0vsDay8	chr9	67138241	67138666	426	*	Intron	9	67059560	67293468	233909	1	643827	ENST00000617175.1	78681	NA
BOC	BOC cell adhesion associated, oncogene regulated	0.145416	-0.365306	0.656138	1.46498	0.601831	0.554934	0.947818	-5.58315	peak_112867	Day0vsDay8	chr3	113272241	113273211	971	*	Promoter (1-2kb)	3	113271012	113287451	16440	1	91653	ENST00000479182.5	1229	ENSG00000144857
CACNA1B	calcium voltage-gated channel subunit alpha1 B	0.145419	-0.303741	0.594579	0.859499	0.671085	0.50909	0.778401	-5.51223	peak_168731	Day0vsDay27	chr9	138007668	138008700	1033	*	Intron	9	138075869	138105778	29910	1	774	ENST00000413253.1	-67169	ENSG00000148408
S100A10	S100 calcium binding protein A10	0.145423	-0.222501	0.513347	2.95475	0.842964	0.410499	0.710137	-5.35815	peak_8994	Day0vsDay27	chr1	151983699	151984981	1283	*	Exon	1	151982918	151992578	9661	2	6281	ENST00000368809.1	7597	ENSG00000197747
MIR6769B	microRNA 6769b	0.145431	-0.231927	0.522789	1.9296	0.79884	0.432848	0.814244	-5.23188	peak_12375	Day0vsDay15	chr1	206479136	206480131	996	*	Exon	1	206474803	206474864	62	1	102466202	ENST00000622159.1	4333	ENSG00000278465
LOC124900584	rootletin-like	0.145434	-0.525004	0.815872	1.38386	0.453097	0.655927	0.961131	-5.53758	peak_1900	Day0vsDay8	chr1	16624041	16624621	581	*	Promoter (<=1kb)	1	16618256	16624041	5786	2	124900584	ENST00000715307.1	0	ENSG00000291072
EIF4G3	eukaryotic translation initiation factor 4 gamma 3	0.145444	-0.479505	0.770393	2.63709	0.494518	0.627026	0.956325	-5.73867	peak_2395	Day0vsDay8	chr1	21022161	21023118	958	*	Intron	1	20806488	21050950	244463	2	8672	ENST00000681717.1	27832	ENSG00000075151
KDM7A-DT	KDM7A divergent transcript	0.145453	-0.39475	0.685657	2.51473	0.563519	0.579767	0.951162	-5.70365	peak_151975	Day0vsDay8	chr7	140212135	140212874	740	*	Distal Intergenic	7	140177184	140179640	2457	1	100134229	ENST00000566699.2	34951	ENSG00000260231
RAB11A	RAB11A, member RAS oncogene family	0.145455	-0.313508	0.604417	1.42443	0.656912	0.51799	0.784156	-5.52776	peak_53705	Day0vsDay27	chr15	65888984	65889347	364	*	3' UTR	15	65870013	65887791	17779	1	8766	ENST00000567671.1	18971	ENSG00000103769
PLEKHG4B	pleckstrin homology and RhoGEF domain containing G4B	0.145465	-0.288908	0.579838	-0.276543	0.705492	0.489447	0.836379	-5.25325	peak_124800	Day0vsDay15	chr5	143034	143607	574	*	Promoter (2-3kb)	5	140566	157110	16545	1	153478	ENST00000502646.1	2468	ENSG00000153404
MKI67	marker of proliferation Ki-67	0.145472	-0.34132	0.632265	2.79811	0.634548	0.533986	0.79471	-5.51579	peak_23743	Day0vsDay27	chr10	128095242	128096430	1189	*	Distal Intergenic	10	128101484	128103128	1645	2	4288	ENST00000464771.1	6698	ENSG00000148773
LINC01341	long intergenic non-protein coding RNA 1341	0.145476	-0.309828	0.600781	0.0826699	0.69238	0.49812	0.77191	-5.40138	peak_14839	Day0vsDay27	chr1	246798252	246799327	1076	*	Intron	1	246789104	246792280	3177	1	149134	ENST00000670093.1	9148	NA
ARHGEF2	Rho/Rac guanine nucleotide exchange factor 2	0.145484	-0.331881	0.622849	1.19894	0.644014	0.527727	0.790417	-5.50589	peak_9353	Day0vsDay27	chr1	155981255	155981475	221	*	Promoter (2-3kb)	1	155968809	155979113	10305	2	9181	ENST00000465079.1	-2142	ENSG00000116584
ACTN1	actinin alpha 1	0.145485	-0.450631	0.741601	-0.0174492	0.507528	0.617359	0.884674	-5.3523	peak_48046	Day0vsDay15	chr14	68951147	68951429	283	*	Intron	14	68910020	68947548	37529	2	87	ENST00000553779.5	-3599	ENSG00000072110
ELN	elastin	0.145487	-0.967421	1.25839	0.285102	0.27097	0.788918	0.977292	-5.5842	peak_148537	Day0vsDay8	chr7	74026653	74027718	1066	*	Promoter (<=1kb)	7	74027789	74068763	40975	1	2006	ENST00000445912.5	-71	ENSG00000049540
CFAP144P1	CFAP144 pseudogene 1	0.145491	-0.328553	0.619535	2.5109	0.656788	0.52038	0.945082	-5.68393	peak_146210	Day0vsDay8	chr7	38659847	38660834	988	*	Distal Intergenic	7	38685346	38687037	1692	2	340286	ENST00000409072.3	26203	ENSG00000164556
LINC02476	long intergenic non-protein coding RNA 2476	0.145497	-0.576144	0.867138	-0.536394	0.417916	0.680023	0.874346	-5.68667	peak_150812	Day0vsDay27	chr7	119449771	119450918	1148	*	Distal Intergenic	7	119495024	119907375	412352	2	105375475	ENST00000660268.1	456457	ENSG00000225546
GPR35	G protein-coupled receptor 35	0.145504	-0.316747	0.607754	2.27044	0.6766	0.507433	0.942349	-5.61157	peak_95269	Day0vsDay8	chr2	240602789	240603460	672	*	Promoter (1-2kb)	2	240605430	240631259	25830	1	2859	ENST00000319838.10	-1970	ENSG00000178623
LNPEP	leucyl and cystinyl aminopeptidase	0.145514	-0.49189	0.782919	-0.127845	0.473203	0.640689	0.892835	-5.45649	peak_129317	Day0vsDay15	chr5	96942024	96942471	448	*	Exon	5	96936080	97037513	101434	1	4012	ENST00000231368.10	5944	ENSG00000113441
UTS2R	urotensin 2 receptor	0.145515	-0.304426	0.595457	3.17543	0.678261	0.506178	0.942349	-5.65884	peak_70516	Day0vsDay8	chr17	82370542	82371575	1034	*	Promoter (<=1kb)	17	82371765	82377458	5694	1	2837	ENST00000313135.5	-190	ENSG00000181408
DDI1	DNA damage inducible 1 homolog 1	0.145516	-1.29803	1.58906	-0.285734	0.208948	0.836395	0.982306	-5.57102	peak_31151	Day0vsDay8	chr11	104036532	104037710	1179	*	Promoter (<=1kb)	11	104036640	104039196	2557	1	414301	ENST00000302259.5	0	ENSG00000170967
LINC00222	long intergenic non-protein coding RNA 222	0.145518	-0.834089	1.12513	0.00537818	0.307909	0.761022	0.972075	-5.57511	peak_139926	Day0vsDay8	chr6	108717059	108717573	515	*	Distal Intergenic	6	108751654	108768456	16803	1	387111	ENST00000416104.5	-34081	ENSG00000203801
ROBO1	roundabout guidance receptor 1	0.145521	-0.547346	0.838388	-0.367351	0.435345	0.667515	0.901959	-5.39011	peak_111837	Day0vsDay15	chr3	79608099	79608671	573	*	Intron	3	79512805	79589942	77138	2	6091	ENST00000492990.1	-18157	ENSG00000169855
WARS1	tryptophanyl-tRNA synthetase 1	0.145528	-0.353402	0.644457	0.984256	0.604594	0.551579	0.861061	-5.35269	peak_50154	Day0vsDay15	chr14	100347831	100348922	1092	*	Promoter (1-2kb)	14	100342050	100346829	4780	2	7453	ENST00000554601.1	-1002	ENSG00000140105
CNTN4	contactin 4	0.145529	-0.227125	0.518183	1.9351	0.809469	0.426837	0.72281	-5.41818	peak_107212	Day0vsDay27	chr3	2808698	2809153	456	*	Intron	3	2866420	2887224	20805	1	152330	ENST00000473058.1	-57267	ENSG00000144619
PAK6	p21 (RAC1) activated kinase 6	0.14554	-0.238828	0.529907	2.88423	0.786157	0.441705	0.817239	-5.23978	peak_52299	Day0vsDay15	chr15	40266824	40267320	497	*	Promoter (<=1kb)	15	40266612	40272354	5743	1	56924	ENST00000557926.1	212	ENSG00000137843
AUTS2	activator of transcription and developmental regulator AUTS2	0.145543	-0.239637	0.530722	2.78428	0.789213	0.44034	0.816444	-5.23488	peak_148146	Day0vsDay15	chr7	69684801	69685841	1041	*	Intron	7	69643303	70194820	551518	1	26053	ENST00000476695.2	41498	ENSG00000158321
BDKRB1	bradykinin receptor B1	0.145545	-0.543332	0.834422	-0.580462	0.437938	0.665663	0.867778	-5.64107	peak_49740	Day0vsDay27	chr14	96213823	96214711	889	*	Exon	14	96204844	96263929	59086	1	623	ENST00000553811.1	8979	ENSG00000100739
STK11	serine/threonine kinase 11	0.14555	-0.257059	0.548159	0.668705	0.749353	0.461513	0.748339	-5.47837	peak_75183	Day0vsDay27	chr19	1181876	1182346	471	*	Intron	19	1177558	1228431	50874	1	6794	ENST00000585748.3	4318	ENSG00000118046
SH3RF3-AS1	SH3RF3 antisense RNA 1	0.145555	-0.248112	0.539222	3.07601	0.774877	0.448291	0.738743	-5.4197	peak_88158	Day0vsDay27	chr2	109108478	109108987	510	*	Distal Intergenic	2	109127327	109128930	1604	2	100287216	ENST00000567491.1	19943	NA
GRM4	glutamate metabotropic receptor 4	0.145558	-0.347491	0.638607	-0.280991	0.617571	0.54387	0.800457	-5.48928	peak_136882	Day0vsDay27	chr6	34132625	34133223	599	*	Promoter (<=1kb)	6	34054179	34133021	78843	2	2914	ENST00000609973.1	0	ENSG00000124493
LINC01512	long intergenic non-protein coding RNA 1512	0.145576	-0.218731	0.509883	2.27101	0.8419	0.411284	0.71062	-5.37642	peak_137848	Day0vsDay27	chr6	43923032	43924906	1875	*	Intron	6	43891045	43938212	47168	1	100132354	ENST00000691600.1	31987	ENSG00000289313
C11orf87	chromosome 11 open reading frame 87	0.145576	-0.471047	0.762198	-0.440824	0.489359	0.629388	0.889165	-5.41935	peak_31324	Day0vsDay15	chr11	109539220	109540295	1076	*	Intron	11	109422190	109429167	6978	1	399947	ENST00000327419.7	117030	ENSG00000185742
NEK6	NIMA related kinase 6	0.14558	-0.301624	0.592784	3.36839	0.683905	0.50317	0.941917	-5.65685	peak_166809	Day0vsDay8	chr9	124218705	124219082	378	*	Distal Intergenic	9	124257606	124352438	94833	1	10783	ENST00000540326.5	-38524	ENSG00000119408
CSTB	cystatin B	0.14558	-0.484584	0.775745	0.781455	0.478857	0.636723	0.891579	-5.43703	peak_102513	Day0vsDay15	chr21	43766688	43768528	1841	*	Exon	21	43772511	43776238	3728	2	1476	ENST00000639959.1	7710	ENSG00000160213
RIN3	Ras and Rab interactor 3	0.145584	-0.279556	0.570724	2.03135	0.71122	0.484944	0.939517	-5.65854	peak_49365	Day0vsDay8	chr14	92582308	92582552	245	*	Intron	14	92577295	92586580	9286	1	79890	ENST00000555891.1	5013	ENSG00000100599
LOC101927723	uncharacterized LOC101927723	0.145585	-0.254034	0.545205	1.82573	0.755143	0.458101	0.823696	-5.26942	peak_85707	Day0vsDay15	chr2	68372491	68372906	416	*	Intron	2	68361214	68365584	4371	2	101927723	ENST00000366218.2	-6907	NA
CIMIP7	ciliary microtubule inner protein 7	0.145586	-0.516179	0.80735	-0.487611	0.458899	0.651036	0.859531	-5.645	peak_110252	Day0vsDay27	chr3	49188132	49188817	686	*	Promoter (1-2kb)	3	49177636	49190024	12389	2	646498	ENST00000443990.1	1207	ENSG00000236980
LOC105378482	uncharacterized LOC105378482	0.145587	-0.303698	0.594871	1.85929	0.678255	0.505989	0.843148	-5.28431	peak_22102	Day0vsDay15	chr10	110420275	110421010	736	*	Distal Intergenic	10	110428840	110496187	67348	2	105378482	ENST00000609514.1	75177	NA
LINC02136	long intergenic non-protein coding RNA 2136	0.1456	-0.228517	0.519718	2.36977	0.837078	0.413765	0.806097	-5.18592	peak_61398	Day0vsDay15	chr16	71431436	71432368	933	*	Exon	16	71366933	71426464	59532	2	105371333	ENST00000567469.2	-4972	NA
LOC124900871	uncharacterized LOC124900871	0.145614	-0.425494	0.716723	0.100503	0.528497	0.602399	0.879461	-5.37369	peak_124061	Day0vsDay15	chr4	175048541	175049139	599	*	Intron	4	174977571	174979381	1811	2	124900871	ENST00000507525.1	-69160	NA
ZNF320	zinc finger protein 320	0.145615	-0.246825	0.538054	1.80155	0.772678	0.44972	0.820421	-5.24169	peak_80853	Day0vsDay15	chr19	52897105	52898068	964	*	Promoter (<=1kb)	19	52860851	52897693	36843	2	162967	ENST00000673631.1	0	ENSG00000182986
MNX1-AS1	MNX1 antisense RNA 1 (head to head)	0.145617	-0.389077	0.68031	-0.0960262	0.567225	0.577014	0.870439	-5.35887	peak_153486	Day0vsDay15	chr7	157016796	157017746	951	*	Distal Intergenic	7	157010805	157016426	5622	1	645249	ENST00000480284.1	5991	ENSG00000243479
NLN	neurolysin	0.145623	-0.412711	0.703957	0.730854	0.541317	0.594127	0.829896	-5.55778	peak_128126	Day0vsDay27	chr5	65802111	65802908	798	*	Intron	5	65809126	65812271	3146	1	57486	ENST00000507201.1	-6218	ENSG00000123213
STK11	serine/threonine kinase 11	0.145632	-0.597982	0.889247	-0.119429	0.405945	0.68867	0.909167	-5.39486	peak_75182	Day0vsDay15	chr19	1180353	1180953	601	*	Promoter (2-3kb)	19	1177558	1228431	50874	1	6794	ENST00000585748.3	2795	ENSG00000118046
MIR8065	microRNA 8065	0.145635	-0.367132	0.658401	3.58296	0.594846	0.559207	0.80889	-5.51923	peak_57349	Day0vsDay27	chr16	5729992	5730643	652	*	Intron	16	5632467	5632566	100	1	102465867	ENST00000620577.1	97525	ENSG00000273648
LOC124900463	small nucleolar RNA SNORA26	0.145636	-0.396715	0.687986	-0.198511	0.556601	0.583368	0.87301	-5.38919	peak_98325	Day0vsDay15	chr20	41671225	41671973	749	*	Intron	20	41712479	41712600	122	2	124900463	ENST00000390922.1	40627	ENSG00000212224
GPR18	G protein-coupled receptor 18	0.145646	-0.182356	0.473648	1.65742	0.94479	0.357151	0.781848	-5.11748	peak_44694	Day0vsDay15	chr13	99281468	99282986	1519	*	Intron	13	99254732	99261744	7013	2	2841	ENST00000340807.3	-19724	ENSG00000125245
LOC101929614	proline-rich receptor-like protein kinase PERK10	0.145664	-1.0482	1.33953	-0.132041	0.252903	0.802671	0.978875	-5.54175	peak_143490	Day0vsDay8	chr6	170101261	170101677	417	*	Distal Intergenic	6	170147195	170150941	3747	1	101929614	ENST00000687232.1	-45518	ENSG00000289623
PLAAT1	phospholipase A and acyltransferase 1	0.14567	-0.568933	0.860273	-0.022437	0.423263	0.676369	0.872642	-5.62648	peak_116976	Day0vsDay27	chr3	193156317	193156735	419	*	Exon	3	193241128	193270854	29727	1	57110	ENST00000650797.1	-84393	ENSG00000127252
LINC00426	long intergenic non-protein coding RNA 426	0.145674	-0.453888	0.745236	4.50741	0.507245	0.618227	0.955745	-5.7797	peak_42104	Day0vsDay8	chr13	30371596	30372338	743	*	Promoter (<=1kb)	13	30357745	30372374	14630	2	100188949	ENST00000450327.5	36	ENSG00000238121
ATP2C2	ATPase secretory pathway Ca2+ transporting 2	0.145677	-0.382616	0.673969	1.26281	0.594966	0.559376	0.948687	-5.65494	peak_62226	Day0vsDay8	chr16	84389198	84389770	573	*	Intron	16	84404427	84464000	59574	1	9914	ENST00000565631.5	-14657	ENSG00000064270
ST6GAL1	ST6 beta-galactoside alpha-2,6-sialyltransferase 1	0.145681	-0.473374	0.764737	-0.917782	0.491331	0.628592	0.888737	-5.37027	peak_116717	Day0vsDay15	chr3	186901186	186901645	460	*	Distal Intergenic	3	186930325	187019407	89083	1	6480	ENST00000676786.1	-28680	ENSG00000073849
SWINGN	SWI/SNF complex interacting GAS6 enhancer non-coding RNA	0.145686	-0.307809	0.599181	1.1366	0.689614	0.499189	0.77256	-5.45776	peak_45670	Day0vsDay27	chr13	113948425	113948743	319	*	Distal Intergenic	13	113923052	113928991	5940	2	100861555	ENST00000562710.2	-19434	NA
TLK1	tousled like kinase 1	0.145693	-0.304983	0.596369	1.88905	0.683583	0.503167	0.774872	-5.48744	peak_91320	Day0vsDay27	chr2	171159352	171161475	2124	*	Promoter (<=1kb)	2	170990823	171160833	170011	2	9874	ENST00000360843.7	0	ENSG00000198586
EPHX3	epoxide hydrolase 3	0.145707	-0.32094	0.612354	2.05309	0.647215	0.52413	0.788336	-5.52077	peak_77237	Day0vsDay27	chr19	15232848	15233806	959	*	Promoter (<=1kb)	19	15226922	15233047	6126	2	79852	ENST00000435261.5	0	ENSG00000105131
LOC100996549	uncharacterized LOC100996549	0.145715	-0.404709	0.696138	2.82301	0.554872	0.587223	0.874625	-5.34487	peak_82345	Day0vsDay15	chr2	9736099	9736377	279	*	Distal Intergenic	2	9757496	9770341	12846	2	100996549	ENST00000474667.1	33964	NA
APBA1	amyloid beta precursor protein binding family A member 1	0.145726	-0.269998	0.561451	1.49164	0.73229	0.47287	0.830074	-5.26895	peak_163946	Day0vsDay15	chr9	69465556	69466746	1191	*	Promoter (1-2kb)	9	69456279	69467948	11670	2	320	ENST00000470082.2	1202	ENSG00000107282
SAMD3	sterile alpha motif domain containing 3	0.14573	-0.382854	0.674313	1.3075	0.576295	0.571189	0.816867	-5.50874	peak_140765	Day0vsDay27	chr6	130148240	130148745	506	*	Promoter (2-3kb)	6	130133566	130146179	12614	2	154075	ENST00000622734.1	-2061	ENSG00000164483
TBL1XR1	TBL1X/Y related 1	0.145745	-1.00929	1.30078	-0.124625	0.263085	0.795309	0.978153	-5.56779	peak_116198	Day0vsDay8	chr3	177212103	177212584	482	*	Intron	3	177079887	177201817	121931	2	79718	ENST00000637544.1	-10286	ENSG00000177565
SH3BP2	SH3 domain binding protein 2	0.145766	-0.302395	0.593927	1.9049	0.700948	0.49331	0.837247	-5.25466	peak_117893	Day0vsDay15	chr4	2801137	2801491	355	*	Promoter (2-3kb)	4	2799069	2841096	42028	1	6452	ENST00000513020.6	2068	ENSG00000087266
SPON1	spondin 1	0.145786	-0.32633	0.617903	2.47513	0.65936	0.518422	0.847778	-5.30191	peak_26103	Day0vsDay15	chr11	14074905	14075671	767	*	Exon	11	13962723	14268133	305411	1	10418	ENST00000576479.4	112182	ENSG00000262655
CLSTN2	calsyntenin 2	0.145786	-0.276261	0.567834	1.93201	0.716001	0.481456	0.760835	-5.46902	peak_114757	Day0vsDay27	chr3	140165338	140165733	396	*	Intron	3	139935187	140557055	621869	1	64084	ENST00000511524.1	230151	ENSG00000158258
LINC01937	long intergenic non-protein coding RNA 1937	0.145787	-0.358825	0.650399	0.121672	0.604444	0.552831	0.861741	-5.34914	peak_94933	Day0vsDay15	chr2	238513282	238513655	374	*	Intron	2	238554541	238740849	186309	1	105373962	ENST00000653335.1	-40886	NA
LOC124902558	uncharacterized LOC124902558	0.145789	-0.510538	0.802116	-0.31271	0.460899	0.649703	0.858886	-5.587	peak_23794	Day0vsDay27	chr10	128550631	128551584	954	*	Distal Intergenic	10	128316282	128320214	3933	2	124902558	ENST00000454492.1	-230417	NA
PPP2CB	protein phosphatase 2 catalytic subunit beta	0.14579	-0.279039	0.570619	2.03568	0.71225	0.484908	0.834624	-5.28239	peak_156090	Day0vsDay15	chr8	30796826	30797155	330	*	Promoter (2-3kb)	8	30793116	30794490	1375	2	5516	ENST00000523804.1	-2336	ENSG00000104695
TMUB1	transmembrane and ubiquitin like domain containing 1	0.145792	-0.928444	1.22003	0.118451	0.283581	0.780305	0.975637	-5.54845	peak_152814	Day0vsDay8	chr7	151083075	151084049	975	*	Promoter (<=1kb)	7	151081085	151083091	2007	2	83590	ENST00000392818.7	0	ENSG00000164897
LOC105370174	uncharacterized LOC105370174	0.145795	-0.283121	0.57471	1.96525	0.714058	0.48427	0.834581	-5.27619	peak_42597	Day0vsDay15	chr13	41543498	41544333	836	*	Intron	13	41547948	41590462	42515	1	105370174	ENST00000674416.1	-3615	ENSG00000288598
WDFY4	WDFY family member 4	0.145795	-0.71125	1.00284	-0.680851	0.353136	0.727715	0.921368	-5.37223	peak_18283	Day0vsDay15	chr10	48698896	48699796	901	*	Intron	10	48684876	48736242	51367	1	57705	ENST00000360890.6	14020	ENSG00000128815
PACS1	phosphofurin acidic cluster sorting protein 1	0.145802	-0.470743	0.762347	1.52719	0.505985	0.619581	0.955888	-5.67238	peak_28920	Day0vsDay8	chr11	66126616	66127652	1037	*	Intron	11	66100763	66216250	115488	1	55690	ENST00000527380.1	25853	ENSG00000175115
AMER3	APC membrane recruitment protein 3	0.145802	-0.482733	0.774336	0.210883	0.481625	0.634865	0.850859	-5.62198	peak_89810	Day0vsDay27	chr2	130790703	130791536	834	*	Distal Intergenic	2	130756291	130764658	8368	1	205147	ENST00000458606.6	34412	ENSG00000178171
QSOX2	quiescin sulfhydryl oxidase 2	0.145803	-0.4466	0.738207	-0.154527	0.510161	0.614974	0.840596	-5.65678	peak_168428	Day0vsDay27	chr9	136266957	136268033	1077	*	Exon	9	136206333	136245812	39480	2	169714	ENST00000358701.10	-21145	ENSG00000165661
PARVG	parvin gamma	0.145805	-0.924013	1.21562	-0.724697	0.282599	0.780465	0.975725	-5.55051	peak_106169	Day0vsDay8	chr22	44206423	44207266	844	*	3' UTR	22	44196098	44219533	23436	1	64098	ENST00000472551.1	10325	ENSG00000138964
VEGFA	vascular endothelial growth factor A	0.145806	-0.219745	0.511357	1.96197	0.827695	0.418487	0.716102	-5.38464	peak_137825	Day0vsDay27	chr6	43774815	43775246	432	*	Promoter (<=1kb)	6	43774353	43784562	10210	1	7422	ENST00000520265.1	462	ENSG00000112715
PLEKHA7	pleckstrin homology domain containing A7	0.145809	-0.347076	0.638693	1.34284	0.614645	0.545921	0.801536	-5.53131	peak_26253	Day0vsDay27	chr11	16785384	16785992	609	*	Intron	11	16786293	16789857	3565	2	144100	ENST00000533901.1	3865	ENSG00000166689
BTBD2	BTB domain containing 2	0.145812	-0.434452	0.726076	2.50538	0.535662	0.598821	0.832446	-5.55822	peak_75364	Day0vsDay27	chr19	2017190	2017796	607	*	Promoter (1-2kb)	19	1985448	2015714	30267	2	55643	ENST00000255608.9	-1476	ENSG00000133243
SPOCK3	SPARC (osteonectin), cwcv and kazal like domains proteoglycan 3	0.145823	-0.251351	0.542997	1.69374	0.773504	0.450076	0.820421	-5.22509	peak_123791	Day0vsDay15	chr4	167506451	167507664	1214	*	Distal Intergenic	4	166733388	167234796	501409	2	50859	ENST00000506886.5	-271655	ENSG00000196104
ZNF710	zinc finger protein 710	0.145826	-0.436648	0.728301	3.01232	0.526298	0.60504	0.953819	-5.72949	peak_55652	Day0vsDay8	chr15	90061935	90062149	215	*	Intron	15	90068014	90074532	6519	1	374655	ENST00000558883.1	-5865	ENSG00000140548
ITPK1	inositol-tetrakisphosphate 1-kinase	0.145835	-0.391503	0.683174	0.559199	0.562564	0.579369	0.871586	-5.38292	peak_49435	Day0vsDay15	chr14	93023078	93023398	321	*	Intron	14	92946331	93036880	90550	2	3705	ENST00000556954.5	13482	ENSG00000100605
APBA2	amyloid beta precursor protein binding family A member 2	0.14586	-0.948305	1.24002	-0.58704	0.276319	0.784859	0.976702	-5.5976	peak_51732	Day0vsDay8	chr15	29063807	29064261	455	*	Intron	15	29070658	29102759	32102	1	321	ENST00000382938.3	-6397	ENSG00000034053
LINC00462	long intergenic non-protein coding RNA 462	0.145864	-0.220127	0.511854	1.52688	0.856459	0.403034	0.801125	-5.16788	peak_42966	Day0vsDay15	chr13	48580082	48580721	640	*	Promoter (<=1kb)	13	48576974	48580935	3962	2	100129597	ENST00000689307.1	214	ENSG00000233610
SORCS3	sortilin related VPS10 domain containing receptor 3	0.145865	-0.343384	0.635113	0.113702	0.626976	0.538054	0.855714	-5.28941	peak_21907	Day0vsDay15	chr10	105229679	105231097	1419	*	Intron	10	105158928	105211250	52323	1	22986	ENST00000393176.2	70751	ENSG00000156395
MIGA2	mitoguardin 2	0.14588	-0.301846	0.593606	2.54308	0.675367	0.506417	0.942349	-5.61013	peak_167349	Day0vsDay8	chr9	129058900	129061064	2165	*	Promoter (<=1kb)	9	129060482	129068311	7830	1	84895	ENST00000474639.5	0	ENSG00000148343
EEPD1	endonuclease/exonuclease/phosphatase family domain containing 1	0.145884	-0.511978	0.803746	-0.409897	0.459652	0.650236	0.896776	-5.36046	peak_145989	Day0vsDay15	chr7	36152497	36153672	1176	*	Promoter (<=1kb)	7	36153254	36301538	148285	1	80820	ENST00000242108.9	0	ENSG00000122547
TBC1D9B	TBC1 domain family member 9B	0.145889	-0.390481	0.682259	1.29134	0.570313	0.575261	0.819361	-5.50382	peak_134324	Day0vsDay27	chr5	179925643	179926196	554	*	Intron	5	179862071	179907897	45827	2	23061	ENST00000355235.8	-17746	ENSG00000197226
SNHG33	small nucleolar RNA host gene 33	0.145891	-0.342887	0.634668	1.38702	0.618691	0.542417	0.799653	-5.53527	peak_116425	Day0vsDay27	chr3	183447187	183448508	1322	*	Promoter (<=1kb)	3	183447582	183456014	8433	1	100505687	ENST00000471496.7	0	ENSG00000291106
LINC00887	long intergenic non-protein coding RNA 887	0.145893	-0.31334	0.605125	2.06296	0.658504	0.516987	0.847246	-5.30651	peak_117051	Day0vsDay15	chr3	194333407	194334167	761	*	Distal Intergenic	3	194301199	194322871	21673	2	100131551	ENST00000660996.1	-10536	ENSG00000214145
LRCH3	leucine rich repeats and calponin homology domain containing 3	0.145901	-0.431957	0.723759	0.42855	0.532705	0.600711	0.87901	-5.35986	peak_117430	Day0vsDay15	chr3	197801711	197802671	961	*	Intron	3	197791274	197871585	80312	1	84859	ENST00000334859.8	10437	ENSG00000186001
ECEL1	endothelin converting enzyme like 1	0.145903	-0.412415	0.704221	2.21165	0.549034	0.58953	0.952656	-5.64255	peak_94196	Day0vsDay8	chr2	232490378	232490647	270	*	Promoter (2-3kb)	2	232479827	232487834	8008	2	9427	ENST00000304546.6	-2544	ENSG00000171551
ARL4C	ARF like GTPase 4C	0.145916	-0.191749	0.483581	2.89828	0.925979	0.367494	0.78546	-5.12602	peak_94462	Day0vsDay15	chr2	234550408	234551093	686	*	Distal Intergenic	2	234493041	234497081	4041	2	10123	ENST00000339728.6	-53327	ENSG00000188042
STK3	serine/threonine kinase 3	0.145925	-0.443968	0.735819	1.08719	0.523843	0.606742	0.95439	-5.5623	peak_159082	Day0vsDay8	chr8	98926815	98927351	537	*	Intron	8	98454695	98942571	487877	2	6788	ENST00000523601.5	15220	ENSG00000104375
RPS14P3	ribosomal protein S14 pseudogene 3	0.145936	-0.417762	0.709633	1.25814	0.53853	0.5959	0.952882	-5.71279	peak_2274	Day0vsDay8	chr1	19606488	19607335	848	*	Promoter (<=1kb)	1	19608114	19608568	455	1	644068	ENST00000457263.1	-779	NA
LOC112268136	uncharacterized LOC112268136	0.145938	-0.264256	0.556133	1.0733	0.767389	0.452903	0.741857	-5.43786	peak_46723	Day0vsDay27	chr14	38467336	38468412	1077	*	Distal Intergenic	14	38290953	38311930	20978	1	112268136	ENST00000555636.1	176383	NA
DBN1	drebrin 1	0.145941	-0.565351	0.857233	-0.771881	0.425292	0.674718	0.90442	-5.45164	peak_133974	Day0vsDay15	chr5	177471345	177472124	780	*	Promoter (<=1kb)	5	177467490	177472870	5381	2	1627	ENST00000506117.5	746	ENSG00000113758
LOC105372522	uncharacterized LOC105372522	0.145948	-0.632312	0.924208	0.164114	0.388715	0.70119	0.885174	-5.61489	peak_96196	Day0vsDay27	chr20	8953960	8954394	435	*	Intron	20	8962308	8968278	5971	1	105372522	ENST00000637273.1	-7914	ENSG00000182621
EXOC4	exocyst complex component 4	0.145948	-0.250926	0.542822	1.60221	0.781197	0.444803	0.818392	-5.23856	peak_151560	Day0vsDay15	chr7	133230540	133230917	378	*	Distal Intergenic	7	133253073	133484197	231125	1	60412	ENST00000393161.6	-22156	ENSG00000131558
TTC34	tetratricopeptide repeat domain 34	0.145954	-0.259251	0.551159	1.76422	0.748272	0.463449	0.826001	-5.26738	peak_358	Day0vsDay15	chr1	2801243	2802331	1089	*	Promoter (<=1kb)	1	2636986	2801693	164708	2	100287898	ENST00000401095.9	0	ENSG00000215912
KLHDC8A	kelch domain containing 8A	0.145957	-0.451027	0.742942	-0.270746	0.50678	0.617306	0.841673	-5.61263	peak_12252	Day0vsDay27	chr1	205352069	205353073	1005	*	Intron	1	205337315	205356578	19264	2	55220	ENST00000460687.5	3505	ENSG00000162873
RNF183	ring finger protein 183	0.145964	-1.13353	1.42546	-0.261082	0.236463	0.815241	0.980107	-5.55692	peak_166157	Day0vsDay8	chr9	113297667	113298060	394	*	Promoter (<=1kb)	9	113297443	113298865	1423	2	138065	ENST00000416588.2	805	ENSG00000165188
MYO1E	myosin IE	0.145966	-0.332243	0.624175	1.63362	0.63269	0.5334	0.794334	-5.51096	peak_53210	Day0vsDay27	chr15	59327473	59328292	820	*	Intron	15	59227483	59372527	145045	2	4643	ENST00000558571.1	44235	ENSG00000157483
RING1	ring finger protein 1	0.145979	-0.488293	0.78025	1.62127	0.480817	0.636717	0.891579	-5.38926	peak_136763	Day0vsDay15	chr6	33215776	33216500	725	*	Exon	6	33209560	33212722	3163	1	6015	ENST00000478431.1	6216	ENSG00000204227
LINC02641	long intergenic non-protein coding RNA 2641	0.145981	-0.830147	1.12211	-0.365874	0.309989	0.759461	0.971984	-5.57226	peak_23152	Day0vsDay8	chr10	123294182	123294966	785	*	Distal Intergenic	10	123356450	123517708	161259	1	105378531	ENST00000448347.5	-61484	ENSG00000286344
LOC101927609	uncharacterized LOC101927609	0.145986	-0.322066	0.614039	1.08279	0.667066	0.514092	0.781543	-5.49687	peak_144957	Day0vsDay27	chr7	17259365	17259789	425	*	Intron	7	17279834	17281303	1470	2	101927609	ENST00000436175.1	21514	ENSG00000237773
MIR145	microRNA 145	0.145993	-0.29983	0.591816	3.25848	0.682837	0.503186	0.842299	-5.28791	peak_131956	Day0vsDay15	chr5	149441931	149443565	1635	*	Distal Intergenic	5	149430646	149430733	88	1	406937	ENST00000384967.1	11285	ENSG00000276365
ZBTB16	zinc finger and BTB domain containing 16	0.146001	-0.407179	0.699181	1.22202	0.557897	0.583652	0.823766	-5.53956	peak_31614	Day0vsDay27	chr11	114089788	114090077	290	*	Intron	11	114064412	114247344	182933	1	7704	ENST00000539918.5	25376	ENSG00000109906
GRK7	G protein-coupled receptor kinase 7	0.146015	-0.669798	0.961828	-0.337518	0.370991	0.714161	0.891006	-5.63599	peak_114905	Day0vsDay27	chr3	141777945	141778809	865	*	Promoter (<=1kb)	3	141778148	141818490	40343	1	131890	ENST00000264952.2	0	ENSG00000114124
CBFA2T3	CBFA2/RUNX1 partner transcriptional co-repressor 3	0.146019	-0.447381	0.739418	1.12912	0.515651	0.612354	0.883047	-5.37154	peak_63002	Day0vsDay15	chr16	88986866	88987204	339	*	Intron	16	88874858	88977207	102350	2	863	ENST00000268679.9	-9659	ENSG00000129993
MIR4650-1	microRNA 4650-1	0.146021	-1.00625	1.29829	-0.130851	0.264018	0.794702	0.978014	-5.55956	peak_147978	Day0vsDay8	chr7	67163090	67163867	778	*	Intron	7	67114322	67114397	76	2	100616310	ENST00000579075.1	-48693	ENSG00000266525
BBS4	Bardet-Biedl syndrome 4	0.146031	-0.252238	0.544301	3.08707	0.797235	0.436943	0.815265	-5.21151	peak_54263	Day0vsDay15	chr15	72739963	72740821	859	*	Distal Intergenic	15	72735517	72737092	1576	1	585	ENST00000568535.1	4446	ENSG00000140463
LIRIL2R	lincRNA regulator of IL2RA	0.146034	-0.496279	0.788347	-0.235661	0.48726	0.632672	0.890441	-5.26588	peak_134498	Day0vsDay15	chr6	180319	181106	788	*	Intron	6	184339	186899	2561	1	105374869	ENST00000649453.1	-3233	NA
GNA15	G protein subunit alpha 15	0.146036	-0.333268	0.625341	0.140578	0.631548	0.534132	0.854109	-5.30683	peak_75562	Day0vsDay15	chr19	3145946	3147159	1214	*	Promoter (2-3kb)	19	3149840	3155826	5987	1	2769	ENST00000586082.1	-2681	ENSG00000060558
ADORA2A	adenosine A2a receptor	0.146043	-0.358865	0.650951	1.5994	0.605975	0.551926	0.861247	-5.34382	peak_104099	Day0vsDay15	chr22	24455191	24455591	401	*	Intron	22	24432840	24433634	795	1	135	ENST00000439591.1	22351	ENSG00000128271
LOC101928354	uncharacterized LOC101928354	0.146047	-0.416729	0.708824	3.32598	0.548973	0.589818	0.952656	-5.74302	peak_135566	Day0vsDay8	chr6	14734601	14735302	702	*	Intron	6	14616040	14656819	40780	2	101928354	ENST00000702111.1	-77782	NA
LOC124901456	uncharacterized LOC124901456	0.146056	-0.308278	0.600391	1.77501	0.666349	0.512054	0.780073	-5.51403	peak_142579	Day0vsDay27	chr6	161423518	161423974	457	*	Intron	6	161435098	161446016	10919	1	124901456	ENST00000662479.1	-11124	NA
AA06	uncharacterized LOC100506677	0.146059	-0.607705	0.899823	-0.699996	0.402293	0.691526	0.880198	-5.63807	peak_66119	Day0vsDay27	chr17	33514918	33515498	581	*	Intron	17	33529787	33533760	3974	2	100506677	ENST00000579745.1	18262	ENSG00000265544
CRNN	cornulin	0.14606	-0.262308	0.554429	2.52859	0.75648	0.459292	0.746737	-5.42318	peak_9020	Day0vsDay27	chr1	152459675	152460731	1057	*	Distal Intergenic	1	152409243	152414263	5021	2	49860	ENST00000271835.3	-45412	ENSG00000143536
SMYD4	SET and MYND domain containing 4	0.146068	-0.267716	0.559852	1.99167	0.73171	0.472	0.755228	-5.46193	peak_63555	Day0vsDay27	chr17	1834404	1834704	301	*	Intron	17	1800862	1830634	29773	2	114826	ENST00000571854.5	-3770	ENSG00000186532
ST6GAL1	ST6 beta-galactoside alpha-2,6-sialyltransferase 1	0.14608	-0.677983	0.970142	-0.744495	0.36744	0.716771	0.917595	-5.39116	peak_116728	Day0vsDay15	chr3	186966515	186967109	595	*	Intron	3	186974957	187042995	68039	1	6480	ENST00000438590.5	-7848	ENSG00000073849
LOC107986473	uncharacterized LOC107986473	0.146084	-0.303418	0.595585	-0.523506	0.673639	0.507495	0.843808	-5.30302	peak_133250	Day0vsDay15	chr5	170759091	170760644	1554	*	Promoter (<=1kb)	5	170747047	170758179	11133	2	107986473	ENST00000521965.1	-912	NA
XRCC5	X-ray repair cross complementing 5	0.14609	-0.33853	0.63071	2.06412	0.627917	0.538879	0.855967	-5.34248	peak_93115	Day0vsDay15	chr2	216114351	216115589	1239	*	Promoter (1-2kb)	2	216113092	216119165	6074	1	7520	ENST00000451695.5	1259	ENSG00000079246
PSAP	prosaposin	0.146101	-0.403264	0.695466	-0.364863	0.551251	0.586968	0.874599	-5.3702	peak_19479	Day0vsDay15	chr10	71837608	71838691	1084	*	Intron	10	71819816	71828134	8319	2	5660	ENST00000633965.1	-9474	ENSG00000197746
FBXO21	F-box protein 21	0.146102	-0.751148	1.04335	-0.0734179	0.337519	0.738896	0.969552	-5.64144	peak_39573	Day0vsDay8	chr12	117166887	117167143	257	*	Promoter (<=1kb)	12	117155054	117167046	11993	2	23014	ENST00000548840.1	0	ENSG00000135108
HIF1AN	hypoxia inducible factor 1 subunit alpha inhibitor	0.146108	-0.268878	0.561093	3.54471	0.75222	0.461844	0.936606	-5.58876	peak_21470	Day0vsDay8	chr10	100561850	100563023	1174	*	Distal Intergenic	10	100536470	100545497	9028	1	55662	ENST00000478787.1	25380	ENSG00000166135
SLCO2B1	solute carrier organic anion transporter family member 2B1	0.146108	-0.184069	0.476285	2.08256	0.918337	0.370552	0.786595	-5.14551	peak_29874	Day0vsDay15	chr11	75204669	75205640	972	*	3' UTR	11	75199554	75206400	6847	1	11309	ENST00000530015.1	5115	ENSG00000137491
LOC124904863	uncharacterized LOC124904863	0.146114	-0.693974	0.986203	-0.0487885	0.360516	0.721869	0.967499	-5.58156	peak_96040	Day0vsDay8	chr20	5323848	5324329	482	*	Intron	20	5318268	5503189	184922	1	124904863	ENST00000668553.1	5580	NA
LOC107985079	uncharacterized LOC107985079	0.146115	-0.35412	0.64635	2.81269	0.609368	0.549674	0.947642	-5.69327	peak_69753	Day0vsDay8	chr17	77599970	77600550	581	*	Intron	17	77590532	77680687	90156	1	107985079	ENST00000649512.1	9438	NA
TTLL6	tubulin tyrosine ligase like 6	0.146133	-0.41859	0.710855	0.21058	0.536377	0.597033	0.878254	-5.34447	peak_67647	Day0vsDay15	chr17	48790936	48791338	403	*	Promoter (2-3kb)	17	48786249	48794294	8046	2	284076	ENST00000424018.1	2956	ENSG00000170703
STON1	stonin 1	0.14614	-0.554143	0.846423	0.128803	0.43583	0.668113	0.962502	-5.50162	peak_84894	Day0vsDay8	chr2	48528770	48529303	534	*	Promoter (<=1kb)	2	48529546	48598502	68957	1	11037	ENST00000649748.1	-243	ENSG00000243244
AXIN1	axin 1	0.146142	-0.464889	0.757173	-0.0726166	0.495758	0.624938	0.845864	-5.63515	peak_56538	Day0vsDay27	chr16	307612	308187	576	*	Intron	16	288190	293536	5347	2	8312	ENST00000457798.1	-14076	ENSG00000103126
CCDC3	coiled-coil domain containing 3	0.146144	-0.492272	0.784559	-0.277139	0.474498	0.639779	0.853425	-5.60208	peak_16109	Day0vsDay27	chr10	13000925	13001963	1039	*	Promoter (<=1kb)	10	12896625	13001713	105089	2	83643	ENST00000378825.5	0	ENSG00000151468
ZNF223	zinc finger protein 223	0.146148	-0.344759	0.637055	1.91821	0.636077	0.532981	0.853576	-5.30347	peak_79713	Day0vsDay15	chr19	44058579	44059566	988	*	Promoter (<=1kb)	19	44060364	44066602	6239	1	7766	ENST00000591850.1	-798	ENSG00000178386
HECTD2	HECT domain E3 ubiquitin protein ligase 2	0.146159	-0.447485	0.739802	-0.417078	0.510336	0.614854	0.883893	-5.43818	peak_20840	Day0vsDay15	chr10	91467169	91468101	933	*	Intron	10	91484090	91489981	5892	1	143279	ENST00000498446.1	-15989	ENSG00000165338
RABGAP1L-DT	RABGAP1L divergent transcript	0.146179	-0.357443	0.649801	3.33579	0.608506	0.550433	0.860345	-5.31652	peak_10510	Day0vsDay15	chr1	174153178	174154032	855	*	Intron	1	174154190	174158992	4803	2	102724601	ENST00000656058.1	4960	ENSG00000227373
RASA3-IT1	RASA3 intronic transcript 1	0.14618	-0.359861	0.652222	1.66879	0.59877	0.555388	0.862724	-5.35152	peak_45722	Day0vsDay15	chr13	114088805	114089184	380	*	Intron	13	114107569	114108820	1252	2	100874321	ENST00000454005.1	19636	NA
MORF4L1	mortality factor 4 like 1	0.146182	-0.222843	0.515207	2.55742	0.838606	0.413577	0.71245	-5.37232	peak_54863	Day0vsDay27	chr15	78879494	78880083	590	*	Promoter (1-2kb)	15	78878240	78893590	15351	1	10933	ENST00000559751.1	1254	ENSG00000185787
IL19	interleukin 19	0.146186	-0.191674	0.484046	2.4216	0.915376	0.372014	0.786811	-5.13639	peak_12431	Day0vsDay15	chr1	206808536	206809952	1417	*	Intron	1	206828877	206842622	13746	1	29949	ENST00000270218.10	-18925	ENSG00000142224
LOC101928782	uncharacterized LOC101928782	0.146192	-0.192695	0.485079	2.94655	0.895775	0.382193	0.687603	-5.33431	peak_151443	Day0vsDay27	chr7	131908638	131909332	695	*	Promoter (<=1kb)	7	131910220	131948953	38734	1	101928782	ENST00000415393.1	-888	ENSG00000224865
LOC105373438	uncharacterized LOC105373438	0.146194	-0.63623	0.928617	-0.377036	0.387297	0.702225	0.913256	-5.38468	peak_82702	Day0vsDay15	chr2	13561515	13562144	630	*	Intron	2	13537673	13609168	71496	1	105373438	ENST00000434509.1	23842	NA
BAHCC1	BAH domain and coiled-coil containing 1	0.146209	-0.314823	0.60724	4.06059	0.660849	0.517718	0.783957	-5.47986	peak_70372	Day0vsDay27	chr17	81481240	81481817	578	*	Exon	17	81462559	81463755	1197	1	57597	ENST00000582709.1	18681	ENSG00000266074
FBXO25	F-box protein 25	0.146212	-0.354608	0.647032	-0.354864	0.605145	0.55122	0.860784	-5.31783	peak_153922	Day0vsDay15	chr8	422208	422628	421	*	Promoter (1-2kb)	8	420397	451320	30924	1	26260	ENST00000524125.5	1811	ENSG00000147364
BIRC3	baculoviral IAP repeat containing 3	0.146213	-0.235915	0.528341	2.89857	0.806539	0.430486	0.72551	-5.38952	peak_31077	Day0vsDay27	chr11	102293390	102294375	986	*	Distal Intergenic	11	102317484	102337061	19578	1	330	ENST00000527309.2	-23109	ENSG00000023445
CYLC2	cylicin 2	0.146215	-0.364434	0.656863	1.65817	0.598965	0.556604	0.807194	-5.55464	peak_165736	Day0vsDay27	chr9	103127303	103128089	787	*	Distal Intergenic	9	103012059	103018488	6430	1	1539	ENST00000590560.1	115244	ENSG00000155833
VWA2	von Willebrand factor A domain containing 2	0.14622	-0.674534	0.966973	-1.28946	0.369276	0.715421	0.891498	-5.65052	peak_22426	Day0vsDay27	chr10	114242287	114242854	568	*	Promoter (2-3kb)	10	114239356	114289873	50518	1	340706	ENST00000603594.2	2931	ENSG00000165816
AVL9	AVL9 cell migration associated	0.146233	-0.59541	0.887877	-0.91949	0.413813	0.683881	0.907392	-5.40549	peak_145806	Day0vsDay15	chr7	32586526	32587083	558	*	3' UTR	7	32580791	32586108	5318	1	23080	ENST00000497020.1	5735	ENSG00000105778
DAP-DT	DAP divergent transcript	0.146241	-0.607216	0.899697	-0.608927	0.402315	0.6913	0.880065	-5.6037	peak_125968	Day0vsDay27	chr5	10674225	10674873	649	*	Distal Intergenic	5	10761065	10770294	9230	1	105374652	ENST00000606513.5	-86192	NA
SLC38A1	solute carrier family 38 member 1	0.146243	-0.336535	0.62902	1.53113	0.627892	0.536481	0.947316	-5.66936	peak_35665	Day0vsDay8	chr12	46216225	46216554	330	*	Intron	12	46197378	46198021	644	2	81539	ENST00000548979.1	-18204	ENSG00000111371
EPHB2	EPH receptor B2	0.146245	-0.368451	0.660941	1.21118	0.590748	0.561509	0.810419	-5.51337	peak_2574	Day0vsDay27	chr1	22710302	22711550	1249	*	Promoter (<=1kb)	1	22710839	22891265	180427	1	2048	ENST00000544305.5	0	ENSG00000133216
PRKCH	protein kinase C eta	0.146246	-0.360589	0.653081	3.41711	0.604455	0.553099	0.947733	-5.72831	peak_47569	Day0vsDay8	chr14	61368064	61368631	568	*	Intron	14	61361074	61449247	88174	1	5583	ENST00000556164.5	6990	ENSG00000027075
LOC105371750	uncharacterized LOC105371750	0.14625	-0.194909	0.487408	3.05905	0.892002	0.384023	0.792587	-5.15068	peak_66388	Day0vsDay15	chr17	36763383	36763933	551	*	Distal Intergenic	17	36722503	36726295	3793	1	105371750	ENST00000662436.1	40880	NA
TNNT3	troponin T3, fast skeletal type	0.146253	-0.348372	0.640878	0.844188	0.62119	0.541954	0.856871	-5.33194	peak_25108	Day0vsDay15	chr11	1918302	1919151	850	*	Promoter (<=1kb)	11	1919703	1938702	19000	1	7140	ENST00000278317.11	-552	ENSG00000130595
PRSS59P	serine protease 59, pseudogene	0.146258	-0.504333	0.796848	1.56562	0.46665	0.645755	0.95925	-5.64161	peak_152130	Day0vsDay8	chr7	142384221	142384972	752	*	5' UTR	7	142268284	142272235	3952	2	207147	ENST00000616556.1	-111986	ENSG00000293407
LL22NC03-13G6.2	uncharacterized LL22NC03-13G6.2	0.146258	-0.314204	0.60672	6.33118	0.661078	0.516873	0.944653	-5.69022	peak_104917	Day0vsDay8	chr22	34126384	34126991	608	*	Intron	22	34208141	34209262	1122	2	105373009	ENST00000450365.1	82271	NA
ALX4	ALX homeobox 4	0.146263	-1.21327	1.5058	-0.451583	0.222998	0.825576	0.981645	-5.52392	peak_27451	Day0vsDay8	chr11	44345804	44346795	992	*	Distal Intergenic	11	44260440	44310139	49700	2	60529	ENST00000652299.1	-35665	ENSG00000052850
S1PR1	sphingosine-1-phosphate receptor 1	0.146265	-0.297405	0.589934	1.94408	0.697932	0.494154	0.769306	-5.47998	peak_7255	Day0vsDay27	chr1	101264524	101265304	781	*	Distal Intergenic	1	101238335	101241308	2974	1	1901	ENST00000648480.1	26189	ENSG00000170989
CASP2	caspase 2	0.146279	-0.484472	0.777031	2.68865	0.497289	0.62521	0.95618	-5.72211	peak_152244	Day0vsDay8	chr7	143299531	143300539	1009	*	3' UTR	7	143294604	143306569	11966	1	835	ENST00000472067.1	4927	ENSG00000106144
SACM1L	SAC1 like phosphatidylinositide phosphatase	0.146285	-0.335388	0.627958	5.73208	0.629582	0.536738	0.947316	-5.71368	peak_109876	Day0vsDay8	chr3	45741798	45742096	299	*	3' UTR	3	45737762	45739907	2146	1	22908	ENST00000485311.1	4036	ENSG00000211456
PCSK4	proprotein convertase subtilisin/kexin type 4	0.146285	-0.31442	0.606991	1.00402	0.658164	0.517201	0.783714	-5.52587	peak_75254	Day0vsDay27	chr19	1490027	1491391	1365	*	Promoter (<=1kb)	19	1481428	1490335	8908	2	54760	ENST00000591201.5	0	ENSG00000115257
LFNG	LFNG O-fucosylpeptide 3-beta-N-acetylglucosaminyltransferase	0.146286	-0.396744	0.689316	-0.22957	0.558387	0.582169	0.872642	-5.34815	peak_144072	Day0vsDay15	chr7	2501888	2502384	497	*	Distal Intergenic	7	2512529	2528427	15899	1	3955	ENST00000402506.5	-10145	ENSG00000106003
FCRL3	Fc receptor like 3	0.146289	-0.362254	0.654831	2.43312	0.601043	0.554909	0.862689	-5.32438	peak_9570	Day0vsDay15	chr1	157722986	157723604	619	*	Distal Intergenic	1	157676481	157700769	24289	2	115352	ENST00000368184.8	-22217	ENSG00000160856
CLMP	CXADR like membrane protein	0.146291	-0.506295	0.798878	-0.21938	0.46582	0.646085	0.857089	-5.59565	peak_32518	Day0vsDay27	chr11	123202605	123203670	1066	*	Intron	11	123069872	123195248	125377	2	79827	ENST00000448775.4	-7357	ENSG00000166250
HIVEP1	HIVEP zinc finger 1	0.146293	-0.291318	0.583903	2.045	0.708812	0.488817	0.765794	-5.46215	peak_135406	Day0vsDay27	chr6	12118938	12119642	705	*	Intron	6	12060858	12164983	104126	1	3096	ENST00000714231.1	58080	ENSG00000095951
LOC124902558	uncharacterized LOC124902558	0.146293	-0.591796	0.884381	-0.403465	0.410838	0.68513	0.908043	-5.39424	peak_23769	Day0vsDay15	chr10	128362278	128363239	962	*	Distal Intergenic	10	128316282	128320214	3933	2	124902558	ENST00000454492.1	-42064	NA
LOC124902157	uncharacterized LOC124902157	0.146296	-0.346153	0.638744	0.123375	0.615783	0.544301	0.800578	-5.5747	peak_163538	Day0vsDay27	chr9	38968474	38969582	1109	*	Intron	9	38949734	38998503	48770	1	124902157	ENST00000660743.1	18740	ENSG00000287838
CBX4	chromobox 4	0.146297	-0.567082	0.859677	-0.136141	0.425082	0.674869	0.871783	-5.6077	peak_70099	Day0vsDay27	chr17	79862974	79863566	593	*	Distal Intergenic	17	79833156	79839440	6285	2	8535	ENST00000269397.9	-23534	ENSG00000141582
GSDMC	gasdermin C	0.146299	-0.340477	0.633075	1.18522	0.639395	0.530758	0.792612	-5.484	peak_160399	Day0vsDay27	chr8	129766874	129768206	1333	*	Intron	8	129748196	129752886	4691	2	56169	ENST00000522273.5	-13988	ENSG00000147697
LINC02128	long intergenic non-protein coding RNA 2128	0.146312	-0.437758	0.730382	2.5713	0.519245	0.608729	0.954652	-5.69234	peak_60054	Day0vsDay8	chr16	50859421	50860180	760	*	Promoter (<=1kb)	16	50860196	50901061	40866	1	102724940	ENST00000641755.1	-16	ENSG00000261241
BLVRA	biliverdin reductase A	0.146313	-0.291995	0.584621	2.63945	0.698561	0.493511	0.768802	-5.47543	peak_146445	Day0vsDay27	chr7	43772285	43772568	284	*	Promoter (1-2kb)	7	43771135	43791847	20713	1	644	ENST00000453612.1	1150	ENSG00000106605
PDGFRB	platelet derived growth factor receptor beta	0.146314	-0.371727	0.664355	4.93408	0.587009	0.564603	0.948892	-5.73879	peak_132045	Day0vsDay8	chr5	150146949	150147516	568	*	Intron	5	150134750	150155627	20878	2	5159	ENST00000517488.1	8111	ENSG00000113721
ZC3H7B	zinc finger CCCH-type containing 7B	0.146315	-0.246805	0.539435	1.44986	0.773605	0.448581	0.820099	-5.25329	peak_105768	Day0vsDay15	chr22	41307451	41308061	611	*	Intron	22	41301715	41336843	35129	1	23264	ENST00000486331.1	5736	ENSG00000100403
CCDC39	coiled-coil domain 39 molecular ruler complex subunit	0.146325	-0.337958	0.630609	2.58146	0.631246	0.535748	0.947316	-5.63796	peak_116315	Day0vsDay8	chr3	180625813	180626723	911	*	Intron	3	180614024	180621599	7576	2	339829	ENST00000652010.1	-4214	ENSG00000284862
ACIN1	apoptotic chromatin condensation inducer 1	0.146333	-0.371919	0.664585	6.26082	0.585684	0.565218	0.948892	-5.73696	peak_46199	Day0vsDay8	chr14	23071283	23072040	758	*	Promoter (<=1kb)	14	23058564	23071565	13002	2	22985	ENST00000557515.5	0	ENSG00000100813
LINC03103	long intergenic non-protein coding RNA 3103	0.146339	-0.21764	0.510318	4.06624	0.836661	0.413729	0.806097	-5.19057	peak_78459	Day0vsDay15	chr19	31588094	31588603	510	*	Promoter (<=1kb)	19	31588159	31593781	5623	1	100507527	ENST00000663546.1	0	ENSG00000267465
MOB2	MOB kinase activator 2	0.146345	-0.357106	0.649796	1.19503	0.611873	0.547972	0.802492	-5.54157	peak_25022	Day0vsDay27	chr11	1485709	1486684	976	*	Promoter (<=1kb)	11	1469457	1486779	17323	2	81532	ENST00000329957.7	95	ENSG00000182208
MIR4771-2	microRNA 4771-2	0.146348	-0.523514	0.81621	1.19369	0.452854	0.655049	0.961131	-5.48156	peak_88493	Day0vsDay8	chr2	111766140	111767035	896	*	3' UTR	2	111771061	111771134	74	2	100616165	ENST00000577758.1	4099	ENSG00000266063
ATG5	autophagy related 5	0.146349	-0.390194	0.682893	-0.234222	0.578512	0.569993	0.868128	-5.30372	peak_139771	Day0vsDay15	chr6	106340654	106340976	323	*	Distal Intergenic	6	106185942	106325791	139850	2	9474	ENST00000646025.1	-14863	ENSG00000057663
ANAPC1	anaphase promoting complex subunit 1	0.146352	-0.353217	0.645922	0.257186	0.60724	0.549853	0.860125	-5.35266	peak_88496	Day0vsDay15	chr2	111812837	111813939	1103	*	Intron	2	111802533	111821756	19224	2	64682	ENST00000485325.1	7817	ENSG00000153107
SYNE2	spectrin repeat containing nuclear envelope protein 2	0.146356	-0.227416	0.520128	1.6055	0.827699	0.418391	0.716068	-5.38674	peak_47709	Day0vsDay27	chr14	63938208	63939265	1058	*	Intron	14	63909098	64225564	316467	1	23224	ENST00000554584.5	29110	ENSG00000054654
CALCA	calcitonin related polypeptide alpha	0.146369	-0.245314	0.538051	2.68796	0.774589	0.446755	0.819229	-5.24679	peak_26168	Day0vsDay15	chr11	14973129	14975218	2090	*	Promoter (<=1kb)	11	14966622	14972354	5733	2	796	ENST00000706042.1	-775	ENSG00000110680
MLF2	myeloid leukemia factor 2	0.146378	-0.309867	0.602623	1.50401	0.679441	0.505547	0.776283	-5.45335	peak_34192	Day0vsDay27	chr12	6752675	6754041	1367	*	Promoter (<=1kb)	12	6747996	6753141	5146	2	8079	ENST00000203630.10	0	ENSG00000089693
CHP2	calcineurin like EF-hand protein 2	0.146384	-0.360909	0.653677	0.675008	0.61011	0.549357	0.8601	-5.35414	peak_58723	Day0vsDay15	chr16	23754441	23756048	1608	*	Promoter (<=1kb)	16	23755026	23758935	3910	1	63928	ENST00000300113.3	0	ENSG00000166869
LINC01498	long intergenic non-protein coding RNA 1498	0.146386	-0.515833	0.808605	2.41793	0.476366	0.6396	0.958665	-5.7332	peak_38768	Day0vsDay8	chr12	108483313	108483826	514	*	Intron	12	108434130	108492585	58456	2	102723562	ENST00000502160.6	8759	ENSG00000247213
ANO4	anoctamin 4	0.146391	-0.451294	0.744075	2.20614	0.507689	0.616679	0.955363	-5.67488	peak_38278	Day0vsDay8	chr12	100904310	100904946	637	*	Intron	12	100987119	101042381	55263	1	121601	ENST00000549234.1	-82173	ENSG00000151572
LOC107985443	uncharacterized LOC107985443	0.146396	-0.20588	0.498671	2.53348	0.881997	0.389525	0.794876	-5.15021	peak_7986	Day0vsDay15	chr1	114282234	114283280	1047	*	Distal Intergenic	1	114206427	114262278	55852	2	107985443	ENST00000420156.2	-19956	NA
LOC124901580	endogenous retrovirus group K member 6 Env polyprotein	0.146397	-0.192015	0.484808	1.72485	0.896693	0.379505	0.68576	-5.35831	peak_144286	Day0vsDay27	chr7	4515117	4515625	509	*	Distal Intergenic	7	4591019	4599578	8560	2	124901580	ENST00000714354.1	83953	ENSG00000293573
TMBIM4	transmembrane BAX inhibitor motif containing 4	0.146413	-0.321737	0.614564	0.783146	0.657887	0.518588	0.784625	-5.43718	peak_36973	Day0vsDay27	chr12	66169116	66170319	1204	*	Promoter (<=1kb)	12	66123917	66169985	46069	2	51643	ENST00000539652.1	0	ENSG00000155957
TRH	thyrotropin releasing hormone	0.14642	-0.193209	0.486048	3.14213	0.903031	0.378621	0.685039	-5.3228	peak_114082	Day0vsDay27	chr3	129965947	129966487	541	*	Intron	3	129974688	129977935	3248	1	7200	ENST00000507066.1	-8201	ENSG00000170893
LINC02982	long intergenic non-protein coding RNA 2982	0.146425	-0.704446	0.997296	-0.828429	0.358066	0.723985	0.919843	-5.42201	peak_124978	Day0vsDay15	chr5	997042	997466	425	*	Promoter (<=1kb)	5	987180	997308	10129	2	100506688	ENST00000399869.1	0	ENSG00000215246
CCDC194	coiled-coil domain containing 194	0.146436	-0.246773	0.539645	3.03655	0.789523	0.440213	0.81637	-5.21998	peak_77564	Day0vsDay15	chr19	17395007	17395423	417	*	Promoter (<=1kb)	19	17387196	17394196	7001	2	110806280	ENST00000636079.2	-811	ENSG00000269720
SPATA31J1	SPATA31 subfamily J member 1	0.146441	-0.454236	0.747117	-0.42938	0.505333	0.618306	0.84241	-5.58182	peak_134286	Day0vsDay27	chr5	179644318	179645188	871	*	Promoter (<=1kb)	5	179641544	179645007	3464	2	285679	ENST00000514664.1	0	ENSG00000204661
LINC01164	long intergenic non-protein coding RNA 1164	0.146441	-0.648012	0.940893	-0.765489	0.382077	0.706037	0.914572	-5.4171	peak_24271	Day0vsDay15	chr10	131560816	131561508	693	*	Distal Intergenic	10	131772383	131777402	5020	2	399827	ENST00000684956.2	215894	ENSG00000189275
PLEKHA6	pleckstrin homology domain containing A6	0.146446	-0.397601	0.690494	2.41778	0.559092	0.582872	0.823327	-5.54866	peak_12123	Day0vsDay27	chr1	204286567	204287449	883	*	Promoter (<=1kb)	1	204218853	204288404	69552	2	22874	ENST00000713653.1	955	ENSG00000143850
LOC105374593	uncharacterized LOC105374593	0.146449	-0.754675	1.04757	0.0362382	0.336868	0.739381	0.925186	-5.44128	peak_84866	Day0vsDay15	chr2	48113187	48113560	374	*	Promoter (1-2kb)	2	48006039	48111391	105353	2	105374593	ENST00000650693.1	-1796	NA
IL1RN	interleukin 1 receptor antagonist	0.146452	-0.609386	0.90229	0.661829	0.418138	0.681948	0.964258	-5.42564	peak_88596	Day0vsDay8	chr2	113127330	113127658	329	*	Promoter (<=1kb)	2	113127483	113133536	6054	1	3557	ENST00000696879.1	0	ENSG00000136689
GFAP	glial fibrillary acidic protein	0.146459	-0.302986	0.595904	1.56312	0.692347	0.497799	0.771621	-5.47784	peak_67203	Day0vsDay27	chr17	44910884	44911831	948	*	Promoter (<=1kb)	17	44903187	44911281	8095	2	2670	ENST00000638304.1	0	ENSG00000131095
MAP4K2	mitogen-activated protein kinase kinase kinase kinase 2	0.146463	-0.432546	0.725473	0.127986	0.524325	0.605249	0.88035	-5.36135	peak_28702	Day0vsDay15	chr11	64788352	64789125	774	*	3' UTR	11	64789137	64796498	7362	2	5871	ENST00000424945.5	7373	ENSG00000168067
LINC01081	long intergenic non-protein coding RNA 1081	0.146476	-0.413032	0.705984	0.412172	0.542648	0.592779	0.876393	-5.38081	peak_62541	Day0vsDay15	chr16	86309324	86310104	781	*	Distal Intergenic	16	86225580	86301303	75724	2	101154687	ENST00000597373.2	-8021	NA
RNF41	ring finger protein 41	0.146485	-0.322682	0.615653	1.39148	0.671346	0.510614	0.844901	-5.27914	peak_36545	Day0vsDay15	chr12	56221521	56222520	1000	*	Promoter (<=1kb)	12	56202179	56221922	19744	2	10193	ENST00000345093.9	0	ENSG00000181852
LINC02159	long intergenic non-protein coding RNA 2159	0.146486	-0.485387	0.778358	1.41679	0.488482	0.631125	0.95692	-5.64387	peak_132806	Day0vsDay8	chr5	161004841	161005707	867	*	Distal Intergenic	5	160931781	160938626	6846	2	285629	ENST00000518301.1	-66215	ENSG00000253417
PDE4DIP	phosphodiesterase 4D interacting protein	0.146491	-0.363348	0.656331	0.704113	0.617834	0.544543	0.800692	-5.46495	peak_8747	Day0vsDay27	chr1	148901195	148902126	932	*	Intron	1	148889784	148932725	42942	1	9659	ENST00000612094.1	11411	ENSG00000178104
SLC41A3	solute carrier family 41 member 3	0.146502	-0.2815	0.574504	0.318023	0.709504	0.485398	0.835066	-5.26963	peak_113521	Day0vsDay15	chr3	126077681	126078505	825	*	Promoter (<=1kb)	3	126033604	126079034	45431	2	54946	ENST00000507280.5	529	ENSG00000114544
SH3D19	SH3 domain containing 19	0.146514	-0.474438	0.767466	-0.576735	0.490788	0.628868	0.847858	-5.53968	peak_123246	Day0vsDay27	chr4	151310840	151311567	728	*	Intron	4	151120281	151325605	205325	2	152503	ENST00000604030.7	14038	ENSG00000109686
CRKL	CRK like proto-oncogene, adaptor protein	0.146514	-1.34727	1.6403	-0.0659552	0.203306	0.840748	0.983187	-5.51078	peak_103624	Day0vsDay8	chr22	20898240	20898937	698	*	Distal Intergenic	22	20917407	20953747	36341	1	1399	ENST00000354336.8	-18470	ENSG00000099942
PDE4DIPP2	PDE4DIP pseudogene 2	0.146519	-0.538124	0.831161	1.15101	0.446462	0.660374	0.899692	-5.42059	peak_8371	Day0vsDay15	chr1	120684309	120685629	1321	*	Intron	1	120489860	120701289	211430	2	100996724	ENST00000612480.2	15660	NA
OTOAP1	OTOA pseudogene 1	0.146519	-0.35428	0.647318	1.949	0.61654	0.545236	0.858223	-5.32538	peak_58618	Day0vsDay15	chr16	22556539	22557055	517	*	Exon	16	22546964	22576682	29719	1	653786	ENST00000548889.1	9575	ENSG00000290866
MYT1	myelin transcription factor 1	0.14652	-0.525739	0.818779	-0.618468	0.451769	0.655818	0.898444	-5.43445	peak_100588	Day0vsDay15	chr20	64177476	64178093	618	*	Intron	20	64164612	64191884	27273	1	4661	ENST00000610671.1	12864	ENSG00000196132
ITPR2-AS1	ITPR2 and SSPN antisense RNA 1	0.146522	-0.27554	0.568583	1.36279	0.729404	0.474943	0.830931	-5.29272	peak_35125	Day0vsDay15	chr12	26357410	26357986	577	*	Intron	12	26211164	26335856	124693	2	101928554	ENST00000540392.1	-21554	NA
CCND2-AS1	CCND2 antisense RNA 1	0.146522	-0.278031	0.571075	2.16817	0.724015	0.478232	0.832075	-5.26014	peak_33964	Day0vsDay15	chr12	4215223	4216252	1030	*	Distal Intergenic	12	4248794	4253818	5025	2	103752584	ENST00000646756.1	37566	ENSG00000255920
SLC6A18	solute carrier family 6 member 18	0.146523	-0.292314	0.585359	0.705526	0.692084	0.49606	0.770444	-5.51128	peak_125032	Day0vsDay27	chr5	1243361	1244212	852	*	Exon	5	1225409	1232839	7431	1	348932	ENST00000513607.2	17952	ENSG00000164363
KLF2-DT	KLF2 divergent transcript	0.146525	-1.23421	1.52726	-0.25265	0.219967	0.827907	0.981855	-5.56541	peak_77385	Day0vsDay8	chr19	16268525	16268982	458	*	Distal Intergenic	19	16283361	16293575	10215	2	118827812	ENST00000588945.1	24593	NA
MIR4418	microRNA 4418	0.146537	-0.597773	0.890847	-0.5024	0.408084	0.687121	0.908782	-5.44493	peak_2523	Day0vsDay15	chr1	22236058	22236734	677	*	Distal Intergenic	1	22266239	22266300	62	1	100616433	ENST00000581169.1	-29505	ENSG00000266564
LOC100128340	uncharacterized LOC100128340	0.146537	-0.741881	1.03495	0.0129935	0.343202	0.73518	0.969541	-5.51049	peak_134031	Day0vsDay8	chr5	177945931	177946208	278	*	Intron	5	177950335	177957750	7416	1	100128340	ENST00000502514.5	-4127	NA
PFKFB3	6-phosphofructo-2-kinase/fructose-2,6-biphosphatase 3	0.146546	-0.267562	0.560655	1.94417	0.762348	0.456055	0.822892	-5.2462	peak_15620	Day0vsDay15	chr10	6239126	6239657	532	*	Intron	10	6224166	6233090	8925	1	5209	ENST00000475881.5	14960	ENSG00000170525
ABL2	ABL proto-oncogene 2, non-receptor tyrosine kinase	0.146554	-1.18566	1.47877	-0.663743	0.228024	0.821715	0.981231	-5.59756	peak_10755	Day0vsDay8	chr1	179108107	179109051	945	*	Exon	1	179116857	179119484	2628	2	27	ENST00000662960.1	10433	ENSG00000143322
SIX1	SIX homeobox 1	0.146556	-0.550944	0.844055	-0.0609363	0.437542	0.666634	0.901605	-5.43674	peak_47522	Day0vsDay15	chr14	60637332	60638157	826	*	Distal Intergenic	14	60643421	60649477	6057	2	6495	ENST00000645694.3	11320	ENSG00000126778
PLA2R1	phospholipase A2 receptor 1	0.146557	-0.813744	1.10686	-0.293396	0.326497	0.748041	0.970434	-5.59695	peak_90892	Day0vsDay8	chr2	160062037	160063015	979	*	Promoter (<=1kb)	2	159932006	160062615	130610	2	22925	ENST00000283243.13	0	ENSG00000153246
LINC01667	long intergenic non-protein coding RNA 1667	0.146561	-0.437908	0.731029	2.40489	0.520291	0.608499	0.9546	-5.70302	peak_100812	Day0vsDay8	chr21	9808874	9809795	922	*	Promoter (<=1kb)	21	9806875	9809723	2849	2	441058	ENST00000623933.1	0	ENSG00000293035
ZCCHC24	zinc finger CCHC-type containing 24	0.146567	-0.336392	0.629527	6.51056	0.629768	0.536657	0.947316	-5.71053	peak_20113	Day0vsDay8	chr10	79444602	79446418	1817	*	Promoter (<=1kb)	10	79382325	79445624	63300	2	219654	ENST00000372336.4	0	ENSG00000165424
CPT1A	carnitine palmitoyltransferase 1A	0.146567	-0.295705	0.58884	2.75066	0.686918	0.499248	0.77257	-5.47885	peak_29213	Day0vsDay27	chr11	68842980	68843359	380	*	Promoter (1-2kb)	11	68754622	68841931	87310	2	1374	ENST00000376618.6	-1049	ENSG00000110090
PITPNM2	phosphatidylinositol transfer protein membrane associated 2	0.146576	-0.431045	0.724198	-0.463359	0.52599	0.604111	0.880007	-5.41871	peak_40123	Day0vsDay15	chr12	123070453	123070805	353	*	Intron	12	123034545	123076095	41551	2	57605	ENST00000541244.1	5290	ENSG00000090975
NALT1	NOTCH1 associated lncRNA in T cell acute lymphoblastic leukemia 1	0.146585	-0.530886	0.824055	-0.0915056	0.448932	0.658192	0.899057	-5.38097	peak_168480	Day0vsDay15	chr9	136556510	136557481	972	*	Distal Intergenic	9	136549130	136549893	764	1	101928483	ENST00000450304.1	7380	NA
LOC124902828	small nucleolar RNA U13	0.146592	-0.396429	0.689614	2.03714	0.559567	0.581378	0.951281	-5.69272	peak_32470	Day0vsDay8	chr11	122726511	122727855	1345	*	Promoter (<=1kb)	11	122726208	122726311	104	2	124902828	ENST00000458998.1	-200	ENSG00000239079
CBX4	chromobox 4	0.1466	-0.479505	0.772705	2.16962	0.496991	0.625551	0.95618	-5.65127	peak_70097	Day0vsDay8	chr17	79850628	79851572	945	*	Distal Intergenic	17	79833156	79839440	6285	2	8535	ENST00000269397.9	-11188	ENSG00000141582
PLB1	phospholipase B1	0.146601	-0.458186	0.751387	1.44201	0.502448	0.6203	0.955938	-5.63592	peak_83689	Day0vsDay8	chr2	28614344	28614929	586	*	Intron	2	28620672	28630664	9993	1	151056	ENST00000473272.1	-5743	ENSG00000163803
LGALS9C	galectin 9C	0.146608	-0.257796	0.551012	2.27529	0.754282	0.460119	0.824704	-5.23847	peak_65098	Day0vsDay15	chr17	18483909	18484943	1035	*	Promoter (<=1kb)	17	18485755	18488997	3243	1	654346	ENST00000584170.5	-812	ENSG00000171916
GFPT2	glutamine-fructose-6-phosphate transaminase 2	0.146609	-0.497388	0.790606	-0.381356	0.471883	0.641616	0.854613	-5.64612	peak_134382	Day0vsDay27	chr5	180343078	180343501	424	*	Intron	5	180338573	180352900	14328	2	9945	ENST00000503228.1	9399	ENSG00000131459
TENM2	teneurin transmembrane protein 2	0.146609	-0.43229	0.725508	0.149404	0.524947	0.604824	0.880159	-5.37088	peak_132971	Day0vsDay15	chr5	167922443	167923272	830	*	Intron	5	167934581	168264155	329575	1	57451	ENST00000695962.1	-11309	ENSG00000145934
YARS1	tyrosyl-tRNA synthetase 1	0.146613	-0.328107	0.621333	2.3022	0.651468	0.52284	0.787397	-5.49785	peak_3748	Day0vsDay27	chr1	32818888	32819259	372	*	Promoter (<=1kb)	1	32775309	32818031	42723	2	8565	ENST00000675785.2	-857	ENSG00000134684
HDDC2	HD domain containing 2	0.146627	-0.247613	0.540867	1.56297	0.80276	0.432721	0.727462	-5.41233	peak_140591	Day0vsDay27	chr6	125357592	125358084	493	*	Distal Intergenic	6	125297487	125302078	4592	2	51020	ENST00000608284.1	-55514	ENSG00000111906
RBFOX1	RNA binding fox-1 homolog 1	0.146635	-0.409351	0.702622	2.2154	0.5534	0.586581	0.951942	-5.61734	peak_57337	Day0vsDay8	chr16	5376313	5377037	725	*	Intron	16	5239815	5600151	360337	1	54715	ENST00000585867.2	136498	ENSG00000078328
ZNF335	zinc finger protein 335	0.146639	-0.40218	0.695457	2.11059	0.560414	0.581714	0.951335	-5.65201	peak_98710	Day0vsDay8	chr20	45962965	45964299	1335	*	Promoter (<=1kb)	20	45961506	45964516	3011	2	63925	ENST00000475002.1	217	ENSG00000198026
PSD3	pleckstrin and Sec7 domain containing 3	0.146645	-0.453613	0.746902	4.22576	0.50686	0.61826	0.955745	-5.77585	peak_155160	Day0vsDay8	chr8	18547059	18547338	280	*	Intron	8	18530711	18684099	153389	2	23362	ENST00000428502.6	136761	ENSG00000156011
GRAPL-AS1	GRAPL antisense RNA 1	0.146647	-0.298257	0.591552	1.69545	0.683225	0.501534	0.841538	-5.30048	peak_65172	Day0vsDay15	chr17	19161228	19162232	1005	*	Promoter (2-3kb)	17	19157781	19159111	1331	2	79999	ENST00000399083.1	-2117	NA
LOC101928421	uncharacterized LOC101928421	0.146652	-0.341301	0.634604	2.17727	0.622968	0.539654	0.947316	-5.63427	peak_145927	Day0vsDay8	chr7	35492615	35493071	457	*	Distal Intergenic	7	35614650	35622939	8290	2	101928421	ENST00000664446.1	129868	NA
TRIM47	tripartite motif containing 47	0.146655	-0.228623	0.521933	2.93772	0.810029	0.426522	0.811711	-5.21439	peak_69495	Day0vsDay15	chr17	75875875	75877084	1210	*	Promoter (<=1kb)	17	75875841	75876394	554	2	91107	ENST00000593089.1	0	ENSG00000132481
LOC124904629	uncharacterized LOC124904629	0.146656	-0.530973	0.824286	0.848545	0.448607	0.658064	0.961139	-5.61924	peak_76333	Day0vsDay8	chr19	7925176	7926437	1262	*	Promoter (<=1kb)	19	7926001	7926763	763	1	124904629	ENST00000594308.1	0	NA
ZNF668	zinc finger protein 668	0.146658	-0.312459	0.605776	1.08107	0.668534	0.511998	0.845504	-5.29385	peak_59381	Day0vsDay15	chr16	31052159	31052715	557	*	Distal Intergenic	16	31060848	31064969	4122	2	79759	ENST00000426488.6	12254	ENSG00000167394
LOC124901358	uncharacterized LOC124901358	0.146667	-0.335647	0.628981	5.45228	0.630413	0.536124	0.947316	-5.71381	peak_139204	Day0vsDay8	chr6	88312136	88313022	887	*	Intron	6	88378280	88385447	7168	1	124901358	ENST00000656004.1	-65258	ENSG00000286871
CALCA	calcitonin related polypeptide alpha	0.146667	-0.551328	0.844663	-0.416044	0.443783	0.663023	0.900325	-5.36062	peak_26170	Day0vsDay15	chr11	14992129	14993446	1318	*	Intron	11	14966622	14972354	5733	2	796	ENST00000706042.1	-19775	ENSG00000110680
KCNIP2	potassium voltage-gated channel interacting protein 2	0.14667	-0.247436	0.540775	3.23683	0.772474	0.450541	0.935967	-5.59225	peak_21623	Day0vsDay8	chr10	101843119	101844208	1090	*	Promoter (<=1kb)	10	101827296	101843568	16273	2	30819	ENST00000472764.5	0	ENSG00000120049
STK24	serine/threonine kinase 24	0.146677	-0.43996	0.733314	0.301364	0.518263	0.609403	0.88215	-5.37514	peak_44591	Day0vsDay15	chr13	98511483	98511781	299	*	Intron	13	98455982	98519267	63286	2	8428	ENST00000444574.1	7486	ENSG00000102572
COLQ	collagen like tail subunit of asymmetric acetylcholinesterase	0.146682	-0.265175	0.558538	1.60041	0.760438	0.456846	0.823369	-5.24527	peak_108275	Day0vsDay15	chr3	15557478	15558100	623	*	Distal Intergenic	3	15451473	15521751	70279	2	8292	ENST00000603808.5	-35727	ENSG00000206561
SNX18	sorting nexin 18	0.146686	-0.308997	0.602369	3.10762	0.689761	0.499556	0.77275	-5.47373	peak_127633	Day0vsDay27	chr5	54489177	54489692	516	*	Distal Intergenic	5	54517759	54543273	25515	1	112574	ENST00000326277.5	-28067	ENSG00000178996
MIR1263	microRNA 1263	0.146686	-0.333153	0.626525	1.34652	0.636221	0.532762	0.853576	-5.29569	peak_115733	Day0vsDay15	chr3	163788239	163789167	929	*	Distal Intergenic	3	164171471	164171556	86	2	100302148	ENST00000408324.1	382389	ENSG00000221251
GALNT9	polypeptide N-acetylgalactosaminyltransferase 9	0.146705	-1.03368	1.32709	-0.0799927	0.261706	0.796974	0.978463	-5.56688	peak_41090	Day0vsDay8	chr12	132222253	132223104	852	*	Intron	12	132201137	132206159	5023	2	50614	ENST00000538356.1	-16094	ENSG00000182870
LINC02987	long intergenic non-protein coding RNA 2987	0.146705	-0.356157	0.649567	3.00276	0.607985	0.550494	0.947642	-5.71556	peak_78131	Day0vsDay8	chr19	27804941	27805990	1050	*	Exon	19	27794039	27795152	1114	1	101927151	ENST00000585827.1	10902	ENSG00000267575
LOC401478	uncharacterized LOC401478	0.146713	-0.377823	0.67125	6.30635	0.58223	0.567732	0.949002	-5.73756	peak_160893	Day0vsDay8	chr8	137833474	137834308	835	*	Intron	8	137811485	137837849	26365	2	401478	ENST00000657812.1	3541	NA
MIR100HG	mir-100-let-7a-2-mir-125b-1 cluster host gene	0.146715	-0.641267	0.934697	-0.934701	0.385936	0.703218	0.913436	-5.4752	peak_32437	Day0vsDay15	chr11	121962900	121963799	900	*	Distal Intergenic	11	122028395	122037057	8663	2	399959	ENST00000666485.1	73258	ENSG00000255248
POTEH	POTE ankyrin domain family member H	0.146716	-0.897788	1.19122	-0.000242146	0.291155	0.773636	0.974665	-5.54598	peak_103104	Day0vsDay8	chr22	15654156	15654465	310	*	Distal Intergenic	22	15690026	15721631	31606	1	23784	ENST00000343518.11	-35561	ENSG00000198062
CDH26	cadherin 26	0.146728	-0.598926	0.892383	-0.328283	0.407881	0.687268	0.878654	-5.69835	peak_99985	Day0vsDay27	chr20	59954572	59955028	457	*	Distal Intergenic	20	59958423	60014529	56107	1	60437	ENST00000348616.9	-3395	ENSG00000124215
MDM1	Mdm1 nuclear protein	0.14673	-0.282661	0.57612	2.79601	0.726772	0.476788	0.831548	-5.25673	peak_37075	Day0vsDay15	chr12	68283969	68284787	819	*	Intron	12	68294815	68302872	8058	2	56890	ENST00000539972.5	18085	ENSG00000111554
FAH	fumarylacetoacetate hydrolase	0.146733	-0.251388	0.544853	1.77634	0.777579	0.447941	0.819907	-5.24063	peak_54956	Day0vsDay15	chr15	80185845	80186544	700	*	3' UTR	15	80177407	80186351	8945	1	2184	ENST00000559217.1	8438	ENSG00000103876
EVL	Enah/Vasp-like	0.146738	-0.201083	0.494558	2.92673	0.900891	0.380485	0.790936	-5.1364	peak_50097	Day0vsDay15	chr14	100063611	100063803	193	*	Promoter (1-2kb)	14	100065417	100085098	19682	1	51466	ENST00000557023.1	-1614	ENSG00000196405
MIR548AU	microRNA 548au	0.146743	-0.232799	0.526284	2.20949	0.818775	0.423869	0.720318	-5.39398	peak_165120	Day0vsDay27	chr9	93644476	93645191	716	*	Intron	9	93594841	93594894	54	1	100847045	ENST00000637016.1	49635	ENSG00000283146
ARHGAP22	Rho GTPase activating protein 22	0.146744	-0.316618	0.610105	4.09687	0.666685	0.513406	0.943885	-5.6686	peak_18276	Day0vsDay8	chr10	48655218	48656971	1754	*	Promoter (<=1kb)	10	48446558	48656265	209708	2	58504	ENST00000460425.1	0	ENSG00000128805
KRT87P	keratin 87, pseudogene	0.146747	-0.43034	0.723834	-0.040808	0.52709	0.60336	0.879748	-5.33428	peak_36153	Day0vsDay15	chr12	52257045	52257634	590	*	Promoter (<=1kb)	12	52250466	52258553	8088	2	85349	ENST00000534226.5	919	ENSG00000135477
UFL1	UFM1 specific ligase 1	0.146748	-0.29929	0.592785	1.33854	0.681957	0.50232	0.841897	-5.2913	peak_139469	Day0vsDay15	chr6	96499781	96500572	792	*	Intron	6	96521595	96522964	1370	1	23376	ENST00000461673.1	-21023	ENSG00000014123
LINC00359	long intergenic non-protein coding RNA 359	0.14675	-0.443634	0.737134	0.480484	0.517614	0.610493	0.882315	-5.3742	peak_44494	Day0vsDay15	chr13	96926303	96927090	788	*	Distal Intergenic	13	96940149	96948312	8164	2	100887754	ENST00000442322.3	21222	NA
SNX4	sorting nexin 4	0.14675	-0.261674	0.555175	3.22342	0.745646	0.46491	0.750601	-5.44893	peak_113482	Day0vsDay27	chr3	125439681	125440028	348	*	Distal Intergenic	3	125449070	125460801	11732	2	8723	ENST00000482965.1	20773	ENSG00000114520
LOC124902559	uncharacterized LOC124902559	0.146755	-0.37081	0.66432	0.844102	0.59507	0.55912	0.863849	-5.39091	peak_23865	Day0vsDay15	chr10	129057644	129058529	886	*	Distal Intergenic	10	129035305	129036757	1453	2	124902559	ENST00000685374.2	-20887	ENSG00000289400
PPP6R3	protein phosphatase 6 regulatory subunit 3	0.146765	-0.25907	0.5526	3.38429	0.754847	0.460008	0.824678	-5.23996	peak_29167	Day0vsDay15	chr11	68471767	68472616	850	*	Intron	11	68460813	68615252	154440	1	55291	ENST00000529710.5	10954	ENSG00000110075
LOC124904299	uncharacterized LOC124904299	0.146766	-0.963528	1.25706	0.5005	0.27669	0.785097	0.976725	-5.52697	peak_73163	Day0vsDay8	chr18	49949897	49950534	638	*	Intron	18	49969721	49970957	1237	2	124904299	ENST00000591362.1	20423	NA
LINC01192	long intergenic non-protein coding RNA 1192	0.146766	-0.309024	0.602557	2.28852	0.696034	0.496031	0.838914	-5.27734	peak_115694	Day0vsDay15	chr3	162892419	162892721	303	*	Distal Intergenic	3	163199578	163278573	78996	2	647107	ENST00000462928.5	385852	ENSG00000241369
UBAP1L	ubiquitin associated protein 1 like	0.146775	-0.279272	0.572822	3.0964	0.735256	0.472392	0.937426	-5.61	peak_53632	Day0vsDay8	chr15	65094818	65095212	395	*	Exon	15	65093009	65101628	8620	2	390595	ENST00000561387.1	6416	ENSG00000246922
NYAP2	neuronal tyrosine-phosphorylated phosphoinositide-3-kinase adaptor 2	0.146779	-0.336927	0.630484	2.66092	0.635467	0.53288	0.946548	-5.6667	peak_93755	Day0vsDay8	chr2	226002276	226002724	449	*	Distal Intergenic	2	225582908	225729887	146980	1	57624	ENST00000695959.1	419368	ENSG00000144460
DCC	DCC netrin 1 receptor	0.146779	-0.363104	0.656662	0.914298	0.598581	0.556053	0.806967	-5.54455	peak_73281	Day0vsDay27	chr18	52928468	52929301	834	*	Intron	18	52923799	53063613	139815	1	1630	ENST00000579883.1	4669	ENSG00000187323
FGR	FGR proto-oncogene, Src family tyrosine kinase	0.146781	-0.421359	0.714921	1.70502	0.555758	0.585785	0.951942	-5.68928	peak_3158	Day0vsDay8	chr1	27631606	27632036	431	*	Intron	1	27623384	27635134	11751	2	2268	ENST00000475472.5	3098	ENSG00000000938
FRMD3	FERM domain containing 3	0.146782	-0.225006	0.51857	2.21976	0.822903	0.420996	0.809525	-5.21916	peak_164394	Day0vsDay15	chr9	83438644	83439134	491	*	Intron	9	83244626	83467742	223117	2	257019	ENST00000621208.4	28608	ENSG00000172159
CD38	CD38 molecule	0.146786	-0.358395	0.651967	-0.0726496	0.602275	0.553094	0.861741	-5.35279	peak_118958	Day0vsDay15	chr4	15781660	15782125	466	*	Intron	4	15778328	15853232	74905	1	952	ENST00000226279.8	3332	ENSG00000004468
PAPOLA	poly(A) polymerase alpha	0.146787	-0.366563	0.660138	6.20798	0.595037	0.559196	0.948618	-5.73044	peak_49760	Day0vsDay8	chr14	96592193	96593434	1242	*	Exon	14	96562458	96565106	2649	1	10914	ENST00000555508.1	29735	ENSG00000090060
KCNA6	potassium voltage-gated channel subfamily A member 6	0.146804	-0.247389	0.540996	3.5955	0.794355	0.441021	0.816851	-5.21548	peak_34004	Day0vsDay15	chr12	4829336	4830240	905	*	Exon	12	4838955	4842675	3721	1	3742	ENST00000512511.2	-8715	ENSG00000151079
SETD3	SET domain containing 3, actin N3(tau)-histidine methyltransferase	0.146804	-0.31796	0.611569	4.86499	0.681246	0.505363	0.942251	-5.68201	peak_50002	Day0vsDay8	chr14	99380414	99381134	721	*	Distal Intergenic	14	99398732	99413250	14519	2	84193	ENST00000489770.1	32116	ENSG00000183576
MIR1226	microRNA 1226	0.146814	-0.311527	0.605155	2.55328	0.663952	0.513559	0.781031	-5.50435	peak_110118	Day0vsDay27	chr3	47849714	47850570	857	*	Promoter (<=1kb)	3	47849555	47849629	75	1	100302232	ENST00000408658.1	159	ENSG00000221585
MVB12B	multivesicular body subunit 12B	0.146816	-0.392746	0.686378	2.13308	0.569576	0.575916	0.950328	-5.69438	peak_166981	Day0vsDay8	chr9	126423013	126423817	805	*	Promoter (1-2kb)	9	126421854	126448409	26556	1	89853	ENST00000489570.1	1159	ENSG00000196814
LOC124901457	uncharacterized LOC124901457	0.146817	-0.442395	0.736029	0.843147	0.522523	0.607353	0.836958	-5.56355	peak_142572	Day0vsDay27	chr6	161373799	161374389	591	*	Intron	6	161353679	161355350	1672	1	124901457	ENST00000660049.1	20120	ENSG00000286498
QRICH2	glutamine rich 2	0.146819	-0.351521	0.645159	4.88189	0.626955	0.538792	0.947316	-5.71611	peak_69549	Day0vsDay8	chr17	76278836	76279218	383	*	Promoter (1-2kb)	17	76274049	76280357	6309	2	84074	ENST00000532549.2	1139	ENSG00000129646
SEMA6C	semaphorin 6C	0.146829	-0.295498	0.589157	2.54234	0.700967	0.492187	0.767867	-5.44316	peak_8910	Day0vsDay27	chr1	151131101	151131655	555	*	Exon	1	151134331	151134875	545	2	10500	ENST00000489944.1	3220	ENSG00000143434
LINC02890	long intergenic non-protein coding RNA 2890	0.146839	-0.577282	0.87096	0.694996	0.420328	0.678286	0.873522	-5.62472	peak_58638	Day0vsDay27	chr16	22684235	22685618	1384	*	Distal Intergenic	16	22612543	22613483	941	2	118568814	ENST00000566098.1	-70752	NA
RCOR1	REST corepressor 1	0.146844	-0.327384	0.621072	-0.228095	0.644366	0.526756	0.851228	-5.32585	peak_50457	Day0vsDay15	chr14	102747319	102747769	451	*	Distal Intergenic	14	102721022	102726585	5564	1	23186	ENST00000560472.1	26297	ENSG00000089902
THSD7B	thrombospondin type 1 domain containing 7B	0.146861	-1.19363	1.48735	-0.338671	0.227502	0.822372	0.9813	-5.56215	peak_90171	Day0vsDay8	chr2	136766534	136767240	707	*	Promoter (<=1kb)	2	136765545	137677718	912174	1	80731	ENST00000409968.6	989	ENSG00000144229
NUPR1	nuclear protein 1, transcriptional regulator	0.14687	-0.336772	0.630512	1.31367	0.630696	0.535526	0.795721	-5.5237	peak_59062	Day0vsDay27	chr16	28534277	28535240	964	*	3' UTR	16	28537507	28538951	1445	2	26471	ENST00000567646.1	3711	ENSG00000176046
SLC25A34	solute carrier family 25 member 34	0.146873	-0.297929	0.591676	0.597976	0.684435	0.500785	0.773426	-5.48919	peak_1772	Day0vsDay27	chr1	15733966	15734842	877	*	Promoter (1-2kb)	1	15736258	15741392	5135	1	284723	ENST00000294454.6	-1416	ENSG00000162461
LINC00462	long intergenic non-protein coding RNA 462	0.14688	-0.31733	0.61109	1.52688	0.679951	0.505147	0.942251	-5.6071	peak_42966	Day0vsDay8	chr13	48580082	48580721	640	*	Promoter (<=1kb)	13	48576974	48580935	3962	2	100129597	ENST00000689307.1	214	ENSG00000233610
ETS1	ETS proto-oncogene 1, transcription factor	0.146888	-0.534303	0.82808	3.46755	0.447364	0.659647	0.961226	-5.81017	peak_32893	Day0vsDay8	chr11	128470057	128470480	424	*	Intron	11	128462544	128463950	1407	2	2113	ENST00000530924.2	-6107	ENSG00000134954
BICRA	BRD4 interacting chromatin remodeling complex associated protein	0.146894	-0.267538	0.561326	2.20032	0.746883	0.464736	0.826172	-5.2565	peak_80189	Day0vsDay15	chr19	47623332	47623677	346	*	Intron	19	47609134	47703277	94144	1	29998	ENST00000594866.3	14198	ENSG00000063169
OSBPL2	oxysterol binding protein like 2	0.146896	-0.438221	0.732014	-0.33568	0.520385	0.607947	0.837257	-5.60072	peak_100253	Day0vsDay27	chr20	62246964	62247465	502	*	Intron	20	62255153	62294870	39718	1	9885	ENST00000643981.1	-7688	ENSG00000130703
PGLYRP2	peptidoglycan recognition protein 2	0.146897	-0.268395	0.562189	2.22469	0.734252	0.471121	0.936897	-5.6056	peak_77288	Day0vsDay8	chr19	15483512	15483966	455	*	Intron	19	15476353	15479831	3479	2	114770	ENST00000594637.1	-3681	ENSG00000161031
IL1RAP	interleukin 1 receptor accessory protein	0.146898	-0.362271	0.656068	1.6932	0.598854	0.556368	0.863001	-5.34604	peak_116928	Day0vsDay15	chr3	190594159	190594826	668	*	Intron	3	190615308	190629732	14425	1	3556	ENST00000412080.1	-20482	ENSG00000196083
SVIL	supervillin	0.146899	-0.480377	0.774175	0.339756	0.496678	0.625176	0.846033	-5.5629	peak_16980	Day0vsDay27	chr10	29487018	29487846	829	*	Promoter (<=1kb)	10	29480165	29486499	6335	2	6840	ENST00000674242.1	-519	ENSG00000197321
LOC105372224	uncharacterized LOC105372224	0.146901	-0.410533	0.704336	1.15789	0.546246	0.590345	0.875795	-5.37503	peak_74667	Day0vsDay15	chr18	78643838	78644417	580	*	Distal Intergenic	18	78908629	78918993	10365	2	105372224	ENST00000578030.1	274576	NA
CUX1	cut like homeobox 1	0.146905	-0.3499	0.64371	4.42153	0.612924	0.546156	0.947475	-5.72956	peak_150063	Day0vsDay8	chr7	101874298	101874812	515	*	Intron	7	101913104	102283957	370854	1	1523	ENST00000560541.5	-38292	ENSG00000257923
IL4R	interleukin 4 receptor	0.146916	-0.385229	0.679061	1.81478	0.572262	0.572895	0.949285	-5.69125	peak_58918	Day0vsDay8	chr16	27367214	27368437	1224	*	Distal Intergenic	16	27355348	27362296	6949	1	3566	ENST00000563886.1	11866	ENSG00000077238
ZNF808	zinc finger protein 808	0.146918	-0.238995	0.532831	0.929767	0.789118	0.438391	0.731571	-5.43348	peak_80829	Day0vsDay27	chr19	52527017	52528436	1420	*	Promoter (<=1kb)	19	52527652	52564464	36813	1	388558	ENST00000487863.5	0	ENSG00000198482
TMCO3	transmembrane and coiled-coil domains 3	0.146921	-0.822653	1.1165	-0.558947	0.314094	0.756382	0.971441	-5.60057	peak_45600	Day0vsDay8	chr13	113565980	113566552	573	*	Distal Intergenic	13	113548333	113552214	3882	1	55002	ENST00000619336.1	17647	ENSG00000150403
ERP44	endoplasmic reticulum protein 44	0.146936	-0.351136	0.645008	2.36462	0.612382	0.547187	0.947515	-5.59818	peak_165643	Day0vsDay8	chr9	100084774	100085112	339	*	Intron	9	99979239	100098857	119619	2	23071	ENST00000690739.1	13745	ENSG00000023318
CYP26B1	cytochrome P450 family 26 subfamily B member 1	0.146939	-0.499639	0.793517	1.12673	0.471964	0.642378	0.893281	-5.38026	peak_86060	Day0vsDay15	chr2	71999809	72000752	944	*	Distal Intergenic	2	72129393	72143084	13692	2	56603	ENST00000412253.1	142332	ENSG00000003137
LOC124907998	uncharacterized LOC124907998	0.14694	-0.440036	0.733916	1.7184	0.521662	0.608095	0.881704	-5.37614	peak_94522	Day0vsDay15	chr2	235300667	235301689	1023	*	Distal Intergenic	2	235177896	235178905	1010	1	124907998	ENST00000449362.1	122771	ENSG00000235293
LOC101929373	uncharacterized LOC101929373	0.146942	-0.353102	0.646985	1.12877	0.610255	0.548086	0.802494	-5.54332	peak_17597	Day0vsDay27	chr10	41903904	41904537	634	*	Distal Intergenic	10	42242721	42276842	34122	1	101929373	ENST00000622823.4	-338184	NA
ADAM6	ADAM metallopeptidase domain 6 (pseudogene)	0.146943	-0.993517	1.2874	-0.308056	0.267071	0.79188	0.977671	-5.54772	peak_50980	Day0vsDay8	chr14	106044906	106045791	886	*	Exon	14	105969729	105972269	2541	2	8755	ENST00000606026.2	-72637	ENSG00000290844
LINC01566	long intergenic non-protein coding RNA 1566	0.146944	-0.347471	0.64136	0.330221	0.630602	0.536257	0.85515	-5.2491	peak_59611	Day0vsDay15	chr16	35392303	35392884	582	*	Distal Intergenic	16	35363531	35390584	27054	1	283914	ENST00000569242.1	28772	ENSG00000259841
CSRP3-AS1	CSRP3 and E2F8 antisense RNA 1	0.146946	-0.36164	0.655533	3.67472	0.600067	0.555968	0.862863	-5.32606	peak_26460	Day0vsDay15	chr11	19280881	19281517	637	*	Exon	11	19299883	19308358	8476	1	105376580	ENST00000528326.5	-18366	NA
OTOF	otoferlin	0.146949	-0.334057	0.627954	0.788987	0.635134	0.532423	0.853497	-5.31934	peak_83480	Day0vsDay15	chr2	26477266	26477999	734	*	Promoter (<=1kb)	2	26457203	26478042	20840	2	9381	ENST00000338581.10	43	ENSG00000115155
LOC101927159	uncharacterized LOC101927159	0.146953	-0.633086	0.926993	0.96824	0.391408	0.69966	0.965679	-5.61511	peak_98365	Day0vsDay8	chr20	42354271	42355214	944	*	Intron	20	42685404	42686217	814	1	101927159	ENST00000608258.1	-330190	ENSG00000229042
LOC101929800	uncharacterized LOC101929800	0.146957	-0.442349	0.736264	0.602954	0.516901	0.610337	0.88227	-5.38472	peak_163875	Day0vsDay15	chr9	68311103	68311540	438	*	Intron	9	68306528	68330436	23909	1	101929800	ENST00000603200.5	4575	ENSG00000234394
PEAR1	platelet endothelial aggregation receptor 1	0.146965	-0.362304	0.656234	0.0229258	0.598169	0.555782	0.862785	-5.34798	peak_9496	Day0vsDay15	chr1	156886369	156887137	769	*	Distal Intergenic	1	156893698	156906720	13023	1	375033	ENST00000444016.5	-6561	ENSG00000187800
LINC01736	long intergenic non-protein coding RNA 1736	0.146988	-0.502551	0.796527	-0.348925	0.469064	0.643598	0.893822	-5.40573	peak_13828	Day0vsDay15	chr1	229971623	229972540	918	*	Distal Intergenic	1	230002372	230007195	4824	1	101927532	ENST00000661272.1	-29832	ENSG00000228058
CYP4X1	cytochrome P450 family 4 subfamily X member 1	0.146996	-0.411983	0.705975	0.34828	0.548375	0.589521	0.875536	-5.34562	peak_4978	Day0vsDay15	chr1	46982726	46984478	1753	*	Distal Intergenic	1	47023669	47050751	27083	1	260293	ENST00000371901.4	-39191	ENSG00000186377
PRSS30P	serine protease 30, pseudogene	0.147009	-0.574647	0.868664	-0.26123	0.422251	0.676903	0.872755	-5.634	peak_56987	Day0vsDay27	chr16	2838849	2839335	487	*	Promoter (1-2kb)	16	2839656	2841328	1673	2	124221	ENST00000641773.1	1993	ENSG00000291300
ADAP1	ArfGAP with dual PH domains 1	0.147009	-0.19711	0.491128	2.95463	0.888683	0.385653	0.79311	-5.16728	peak_143756	Day0vsDay15	chr7	925587	926122	536	*	Promoter (<=1kb)	7	919968	927055	7088	2	11033	ENST00000495686.1	933	ENSG00000105963
TCF7L2	transcription factor 7 like 2	0.147011	-0.632939	0.926962	-0.257736	0.390698	0.699745	0.965679	-5.52771	peak_22287	Day0vsDay8	chr10	112926761	112927743	983	*	Distal Intergenic	10	112950247	113167678	217432	1	6934	ENST00000355995.9	-22504	ENSG00000148737
GPR84-AS1	GPR84, ZNF385A, ITGA5 and GTSF1 antisense RNA 1	0.147015	-0.337213	0.631243	1.23736	0.651661	0.522902	0.945483	-5.51856	peak_36402	Day0vsDay8	chr12	54393850	54394530	681	*	Promoter (2-3kb)	12	54391419	54437168	45750	1	102724050	ENST00000688443.2	2431	ENSG00000258137
CHST14	carbohydrate sulfotransferase 14	0.147015	-0.564144	0.858175	2.42056	0.43716	0.667146	0.962307	-5.7809	peak_52327	Day0vsDay8	chr15	40493305	40493818	514	*	Intron	15	40470984	40473158	2175	1	113189	ENST00000306243.7	22321	ENSG00000169105
LINC01854	long intergenic non-protein coding RNA 1854	0.147017	-0.34557	0.639605	0.498479	0.619848	0.542076	0.856871	-5.32435	peak_89620	Day0vsDay15	chr2	129156836	129157277	442	*	Distal Intergenic	2	129242173	129273848	31676	2	151121	ENST00000375987.3	116571	ENSG00000204460
GAS7	growth arrest specific 7	0.147027	-0.393121	0.687174	3.6412	0.570554	0.575203	0.950226	-5.75058	peak_64504	Day0vsDay8	chr17	10168371	10168720	350	*	Intron	17	9910606	10198606	288001	2	8522	ENST00000432992.7	29886	ENSG00000007237
LINC02080	long intergenic non-protein coding RNA 2080	0.147028	-0.286794	0.580849	1.6255	0.702498	0.48967	0.766511	-5.49163	peak_69627	Day0vsDay27	chr17	76791022	76791832	811	*	Distal Intergenic	17	76799044	76807102	8059	1	101928514	ENST00000585863.2	-7212	ENSG00000267065
LOC105377782	uncharacterized LOC105377782	0.147029	-0.501402	0.795461	0.0122596	0.471438	0.642391	0.893281	-5.35108	peak_154286	Day0vsDay15	chr8	2271699	2272410	712	*	Distal Intergenic	8	2203339	2207704	4366	1	105377782	ENST00000687564.1	68360	NA
CCND2	cyclin D2	0.147034	-0.337539	0.631606	1.96134	0.630962	0.535851	0.854959	-5.32771	peak_33972	Day0vsDay15	chr12	4287026	4288163	1138	*	Intron	12	4278800	4285476	6677	1	894	ENST00000541542.1	8226	ENSG00000118971
LINC01029	long intergenic non-protein coding RNA 1029	0.147037	-0.353961	0.648035	1.9779	0.608898	0.549217	0.947642	-5.70286	peak_74619	Day0vsDay8	chr18	78349274	78350456	1183	*	Distal Intergenic	18	77971334	77993731	22398	2	101927715	ENST00000661306.1	-355543	ENSG00000265843
ZNF286A-TBC1D26	ZNF286A-TBC1D26 readthrough (NMD candidate)	0.147039	-0.327652	0.62173	1.26301	0.642066	0.527406	0.790249	-5.52625	peak_64764	Day0vsDay27	chr17	15732853	15733539	687	*	Promoter (<=1kb)	17	15733836	15735389	1554	1	119086082	ENST00000578506.1	-297	NA
GDF9	growth differentiation factor 9	0.14704	-0.814264	1.10834	0.358105	0.318714	0.753446	0.970952	-5.5141	peak_130694	Day0vsDay8	chr5	132866125	132867209	1085	*	Promoter (<=1kb)	5	132861181	132866314	5134	2	2661	ENST00000687214.1	0	ENSG00000164404
CENPP	centromere protein P	0.147051	-0.396573	0.690676	0.503495	0.563038	0.579613	0.821604	-5.52238	peak_164968	Day0vsDay27	chr9	92613776	92614357	582	*	3' UTR	9	92610544	92615164	4621	1	401541	ENST00000375576.1	3232	ENSG00000188312
LOC105378029	uncharacterized LOC105378029	0.147052	-0.283283	0.577387	1.63033	0.728382	0.475921	0.757266	-5.45808	peak_141307	Day0vsDay27	chr6	141170745	141171176	432	*	Distal Intergenic	6	141403240	141404494	1255	1	105378029	ENST00000667537.1	-232064	NA
CSTF2T	cleavage stimulation factor subunit 2 tau variant	0.14706	-0.438071	0.732191	1.12583	0.520952	0.607559	0.88145	-5.38062	peak_18528	Day0vsDay15	chr10	51707234	51708476	1243	*	Intron	10	51695486	51699595	4110	2	23283	ENST00000331173.6	-7639	ENSG00000177613
LINC01446	long intergenic non-protein coding RNA 1446	0.147078	-0.270069	0.564225	2.9827	0.741694	0.468118	0.752604	-5.43359	peak_147297	Day0vsDay27	chr7	53853095	53854311	1217	*	Distal Intergenic	7	53770080	53811952	41873	2	401337	ENST00000660958.1	-41143	ENSG00000205628
CCDC171	coiled-coil domain containing 171	0.14708	-0.474669	0.768828	1.19649	0.490679	0.629009	0.847975	-5.57276	peak_162491	Day0vsDay27	chr9	16129631	16130115	485	*	Distal Intergenic	9	16042798	16061320	18523	1	203238	ENST00000478913.1	86833	ENSG00000164989
ABCA4	ATP binding cassette subfamily A member 4	0.147084	-0.387081	0.68125	3.90029	0.575531	0.572202	0.949285	-5.74082	peak_7007	Day0vsDay8	chr1	94017208	94017983	776	*	Intron	1	94019400	94021367	1968	2	24	ENST00000470771.1	3384	ENSG00000198691
LINC02370	long intergenic non-protein coding RNA 2370	0.147087	-0.502085	0.796259	-0.838414	0.473235	0.641314	0.854509	-5.57945	peak_40911	Day0vsDay27	chr12	131385411	131386488	1078	*	Distal Intergenic	12	131347470	131367555	20086	1	338797	ENST00000428272.4	37941	NA
CACNA1B	calcium voltage-gated channel subunit alpha1 B	0.147091	-0.260016	0.554198	0.77974	0.753372	0.460507	0.82482	-5.26162	peak_168737	Day0vsDay15	chr9	138021434	138022261	828	*	Intron	9	138075869	138105778	29910	1	774	ENST00000413253.1	-53608	ENSG00000148408
CNR1	cannabinoid receptor 1	0.147102	-0.366355	0.660558	4.06109	0.602659	0.554326	0.947774	-5.72924	peak_139198	Day0vsDay8	chr6	88165512	88168292	2781	*	Promoter (<=1kb)	6	88139864	88166347	26484	2	1268	ENST00000369501.3	0	ENSG00000118432
DYRK1A	dual specificity tyrosine phosphorylation regulated kinase 1A	0.147109	-0.315892	0.610109	2.95863	0.662109	0.516022	0.782824	-5.49349	peak_101927	Day0vsDay27	chr21	37457862	37458280	419	*	Intron	21	37472780	37481649	8870	1	1859	ENST00000462274.2	-14500	ENSG00000157540
MIR634	microRNA 634	0.147112	-0.553462	0.847686	2.12387	0.450778	0.657641	0.961131	-5.70756	peak_68751	Day0vsDay8	chr17	66667258	66668047	790	*	Intron	17	66787072	66787168	97	1	693219	ENST00000385208.1	-119025	ENSG00000207943
DOK6	docking protein 6	0.147117	-0.319497	0.613732	0.958115	0.653526	0.52013	0.848522	-5.32176	peak_74024	Day0vsDay15	chr18	69567723	69568333	611	*	Intron	18	69643675	69698525	54851	1	220164	ENST00000582172.5	-75342	ENSG00000206052
CETP	cholesteryl ester transfer protein	0.147118	-0.591075	0.88531	-0.121961	0.413658	0.683576	0.907226	-5.36901	peak_60414	Day0vsDay15	chr16	56964311	56965180	870	*	Promoter (2-3kb)	16	56962107	56983845	21739	1	1071	ENST00000566128.1	2204	ENSG00000087237
GASK1A	golgi associated kinase 1A	0.147125	-0.477531	0.771782	1.50591	0.488618	0.630519	0.848788	-5.59295	peak_109648	Day0vsDay27	chr3	43013258	43014497	1240	*	Intron	3	43001643	43033381	31739	1	729085	ENST00000688831.1	11615	ENSG00000144649
LINC02815	long intergenic non-protein coding RNA 2815	0.147132	-0.335753	0.630016	-0.613845	0.631568	0.53412	0.854109	-5.33529	peak_13761	Day0vsDay15	chr1	229168291	229168857	567	*	Intron	1	229087114	229184095	96982	2	105373158	ENST00000662083.1	15238	ENSG00000236975
FLJ36000	uncharacterized FLJ36000	0.147135	-0.346777	0.641047	0.0395548	0.621467	0.541286	0.856633	-5.28173	peak_65539	Day0vsDay15	chr17	22421803	22422415	613	*	Exon	17	22406019	22413744	7726	1	284124	ENST00000612344.1	15784	ENSG00000276399
DHCR24-DT	DHCR24 divergent transcript	0.147135	-0.299994	0.594264	4.58358	0.707132	0.48917	0.83629	-5.26593	peak_5496	Day0vsDay15	chr1	54886722	54887795	1074	*	Promoter (<=1kb)	1	54887397	54889104	1708	1	107984958	ENST00000715517.1	0	NA
HPS4	HPS4 biogenesis of lysosomal organelles complex 3 subunit 2	0.147139	-0.181427	0.475705	2.04332	0.929916	0.363961	0.78403	-5.14222	peak_104279	Day0vsDay15	chr22	26470096	26470624	529	*	Promoter (<=1kb)	22	26451495	26469273	17779	2	89781	ENST00000699232.1	-823	ENSG00000100099
SHCBP1	SHC binding and spindle associated 1	0.14714	-0.401826	0.696106	3.40079	0.570402	0.575705	0.819592	-5.54126	peak_59685	Day0vsDay27	chr16	46632287	46634142	1856	*	Distal Intergenic	16	46578591	46621379	42789	2	79801	ENST00000303383.8	-10908	ENSG00000171241
IATPR	ITGB1 adjacent tumor promoting lncRNA	0.147144	-0.273752	0.568041	3.53885	0.731675	0.473838	0.756237	-5.44707	peak_17274	Day0vsDay27	chr10	33109448	33110745	1298	*	Intron	10	33096257	33116672	20416	2	101929447	ENST00000414308.1	5927	NA
CTPS1	CTP synthase 1	0.147145	-0.233062	0.527352	1.38595	0.818993	0.42348	0.719999	-5.36886	peak_4472	Day0vsDay27	chr1	40952115	40953239	1125	*	Distal Intergenic	1	40979300	41012550	33251	1	1503	ENST00000696107.1	-26061	ENSG00000171793
RFX1	regulatory factor X1	0.147151	-0.451133	0.745434	-0.260743	0.509814	0.615213	0.840627	-5.65911	peak_77074	Day0vsDay27	chr19	14002520	14002772	253	*	Intron	19	13983313	14006262	22950	2	5989	ENST00000588885.1	3490	ENSG00000132005
LINC02016	long intergenic non-protein coding RNA 2016	0.147152	-0.275172	0.569476	2.0528	0.729548	0.474731	0.756523	-5.45411	peak_113748	Day0vsDay27	chr3	127443575	127444274	700	*	Distal Intergenic	3	127322307	127390670	68364	2	101927123	ENST00000488425.1	-52905	ENSG00000244215
MIR4513	microRNA 4513	0.147154	-0.356373	0.650681	-0.602456	0.612716	0.547502	0.859207	-5.30012	peak_54446	Day0vsDay15	chr15	74788758	74789131	374	*	Promoter (<=1kb)	15	74788672	74788757	86	2	100616183	ENST00000581077.1	-1	ENSG00000264386
MMAA	metabolism of cobalamin associated A	0.147158	-0.44456	0.738876	-0.344866	0.517498	0.610403	0.882284	-5.40098	peak_123069	Day0vsDay15	chr4	145625862	145626930	1069	*	Promoter (<=1kb)	4	145625992	145655434	29443	1	166785	ENST00000541599.5	0	ENSG00000151611
PDXK	pyridoxal kinase	0.147171	-0.360187	0.654529	2.26229	0.615225	0.546031	0.858498	-5.31372	peak_102505	Day0vsDay15	chr21	43733102	43734834	1733	*	Promoter (<=1kb)	21	43733671	43753594	19924	1	8566	ENST00000481512.5	0	ENSG00000160209
LOC101929510	uncharacterized LOC101929510	0.147172	-0.572326	0.866671	-0.37934	0.425787	0.674793	0.904429	-5.40243	peak_82154	Day0vsDay15	chr2	7588240	7588726	487	*	Distal Intergenic	2	7671330	7675736	4407	1	101929510	ENST00000664007.1	-82604	NA
FAM87A	family with sequence similarity 87 member A	0.147173	-0.452881	0.747227	0.633902	0.512117	0.614396	0.88357	-5.37466	peak_153920	Day0vsDay15	chr8	390798	391529	732	*	Distal Intergenic	8	379339	384079	4741	2	157693	ENST00000658419.1	-6719	ENSG00000182366
MSX1	msh homeobox 1	0.147176	-0.342437	0.636789	2.20995	0.627221	0.538207	0.797256	-5.51729	peak_118124	Day0vsDay27	chr4	4931494	4932218	725	*	Distal Intergenic	4	4862428	4863028	601	1	4487	ENST00000468421.1	69066	ENSG00000163132
AVP	arginine vasopressin	0.147187	-0.309149	0.603524	1.71055	0.668562	0.510668	0.844901	-5.3228	peak_95822	Day0vsDay15	chr20	3085148	3086111	964	*	Promoter (<=1kb)	20	3082556	3084724	2169	2	551	ENST00000380293.3	-424	ENSG00000101200
ACAD9-DT	ACAD9 divergent transcript	0.1472	-0.500053	0.794453	-0.539094	0.471402	0.641954	0.893085	-5.39304	peak_113954	Day0vsDay15	chr3	128878718	128879994	1277	*	Promoter (<=1kb)	3	128871913	128879433	7521	2	123706524	ENST00000692129.1	0	ENSG00000287110
PALS2	protein associated with LIN7 2, MAGUK p55 family member	0.147201	-0.634934	0.929336	1.09809	0.399372	0.694237	0.965401	-5.53724	peak_145274	Day0vsDay8	chr7	24587576	24588343	768	*	Intron	7	24597120	24641812	44693	1	51678	ENST00000426450.1	-8777	ENSG00000105926
TFEC	transcription factor EC	0.147202	-0.294684	0.589089	1.45236	0.725032	0.478012	0.831994	-5.21775	peak_150692	Day0vsDay15	chr7	116142877	116143451	575	*	Intron	7	116110773	116159895	49123	2	22797	ENST00000474337.5	16444	ENSG00000105967
PLIN1	perilipin 1	0.147208	-0.24982	0.544235	3.1263	0.780273	0.445222	0.736563	-5.41489	peak_55601	Day0vsDay27	chr15	89665500	89667293	1794	*	Promoter (<=1kb)	15	89664367	89667640	3274	2	5346	ENST00000560330.1	347	ENSG00000166819
IL2RA	interleukin 2 receptor subunit alpha	0.147208	-0.489492	0.783908	1.42984	0.47924	0.636455	0.958098	-5.58289	peak_15582	Day0vsDay8	chr10	6071606	6073219	1614	*	Exon	10	6010689	6062367	51679	2	3559	ENST00000379959.8	-9239	ENSG00000134460
LINC02358	long intergenic non-protein coding RNA 2358	0.147213	-0.298781	0.593208	1.40813	0.689914	0.498778	0.840315	-5.29503	peak_120364	Day0vsDay15	chr4	54800922	54801548	627	*	Distal Intergenic	4	54845568	54859241	13674	1	107986226	ENST00000514413.1	-44020	NA
TFIP11	tuftelin interacting protein 11	0.147219	-0.274945	0.569383	1.56377	0.733891	0.473078	0.755643	-5.4507	peak_104284	Day0vsDay27	chr22	26502675	26503750	1076	*	Promoter (2-3kb)	22	26499537	26506105	6569	2	24144	ENST00000496523.5	2355	ENSG00000100109
RNF149	ring finger protein 149	0.147224	-0.26386	0.558307	3.26771	0.765552	0.454259	0.935999	-5.58751	peak_87634	Day0vsDay8	chr2	101272325	101273092	768	*	Promoter (<=1kb)	2	101271219	101272936	1718	2	284996	ENST00000485752.1	0	ENSG00000163162
LOC107986770	uncharacterized LOC107986770	0.147233	-0.24236	0.536825	2.59357	0.794575	0.437267	0.730959	-5.40894	peak_144842	Day0vsDay27	chr7	13262853	13263394	542	*	Intron	7	13101497	13702761	601265	1	107986770	ENST00000657198.1	161356	NA
PBX3	PBX homeobox 3	0.147233	-0.254312	0.548778	2.539	0.764783	0.453995	0.822071	-5.25116	peak_166936	Day0vsDay15	chr9	125969716	125970362	647	*	Distal Intergenic	9	125865271	125935531	70261	1	5090	ENST00000428092.1	104445	ENSG00000167081
SETD3	SET domain containing 3, actin N3(tau)-histidine methyltransferase	0.147242	-0.5331	0.827584	0.0697276	0.44888	0.658061	0.863196	-5.59099	peak_50011	Day0vsDay27	chr14	99435415	99435678	264	*	Intron	14	99398732	99413250	14519	2	84193	ENST00000489770.1	-22165	ENSG00000183576
SHANK3	SH3 and multiple ankyrin repeat domains 3	0.147245	-0.246121	0.540612	1.4835	0.789197	0.440232	0.733133	-5.39118	peak_107144	Day0vsDay27	chr22	50676757	50677669	913	*	Promoter (1-2kb)	22	50675022	50694068	19047	1	85358	ENST00000691768.1	1735	ENSG00000251322
CYP4F24P	cytochrome P450 family 4 subfamily F member 24, pseudogene	0.147249	-0.235064	0.529562	1.86846	0.803445	0.431981	0.814136	-5.22186	peak_77308	Day0vsDay15	chr19	15777304	15778119	816	*	Promoter (1-2kb)	19	15760241	15779909	19669	2	388514	ENST00000586049.3	1790	NA
PRKCH	protein kinase C eta	0.147251	-0.430697	0.7252	1.25806	0.528114	0.60266	0.953068	-5.66729	peak_47600	Day0vsDay8	chr14	61502581	61503931	1351	*	Intron	14	61492193	61547864	55672	1	5583	ENST00000555628.5	10388	ENSG00000027075
DMRTB1	DMRT like family B with proline rich C-terminal 1	0.147254	-0.364648	0.659156	0.824254	0.623912	0.541431	0.856766	-5.29815	peak_5338	Day0vsDay15	chr1	53509043	53509843	801	*	Exon	1	53459976	53464679	4704	1	63948	ENST00000463126.1	49067	ENSG00000143006
GPAM	glycerol-3-phosphate acyltransferase, mitochondrial	0.147261	-0.35373	0.648251	0.359052	0.620307	0.542652	0.857185	-5.31012	peak_22237	Day0vsDay15	chr10	112239382	112240973	1592	*	Distal Intergenic	10	112217316	112227708	10393	2	57678	ENST00000693577.1	-11674	ENSG00000119927
CKB	creatine kinase B	0.14727	-0.273152	0.567692	1.95601	0.73734	0.470617	0.754469	-5.45148	peak_50558	Day0vsDay27	chr14	103520679	103522472	1794	*	Promoter (<=1kb)	14	103519668	103521322	1655	2	1152	ENST00000554989.1	0	ENSG00000166165
LINC01145	long intergenic non-protein coding RNA 1145	0.147285	-0.464575	0.759145	-0.105794	0.50034	0.622477	0.886066	-5.36577	peak_8515	Day0vsDay15	chr1	145155355	145156169	815	*	Distal Intergenic	1	145164099	145168712	4614	2	103091866	ENST00000578899.5	12543	ENSG00000290867
MIR873	microRNA 873	0.147286	-0.29864	0.593212	1.31068	0.692598	0.497219	0.771205	-5.45862	peak_162909	Day0vsDay27	chr9	28899243	28900563	1321	*	Intron	9	28888879	28888955	77	2	100126316	ENST00000401120.3	-10288	ENSG00000215939
AIF1L	allograft inflammatory factor 1 like	0.147287	-0.309338	0.603911	0.257488	0.668593	0.510649	0.844901	-5.28603	peak_167676	Day0vsDay15	chr9	131096099	131097032	934	*	Promoter (<=1kb)	9	131096476	131123152	26677	1	83543	ENST00000372309.7	0	ENSG00000126878
GPR3	G protein-coupled receptor 3	0.147294	-0.441314	0.735902	3.03948	0.527726	0.604312	0.953624	-5.75256	peak_3135	Day0vsDay8	chr1	27421870	27422622	753	*	Intron	1	27392622	27395814	3193	1	2827	ENST00000374024.4	29248	ENSG00000181773
IATPR	ITGB1 adjacent tumor promoting lncRNA	0.147302	-0.348963	0.643568	1.52271	0.631851	0.536003	0.947316	-5.62353	peak_17277	Day0vsDay8	chr10	33120408	33120939	532	*	Distal Intergenic	10	33073486	33116789	43304	2	101929447	ENST00000688819.2	-3619	NA
CRISP2	cysteine rich secretory protein 2	0.147305	-0.260166	0.554775	4.0522	0.752334	0.461269	0.936606	-5.63119	peak_138123	Day0vsDay8	chr6	49694149	49694731	583	*	Intron	6	49692359	49713543	21185	2	7180	ENST00000339139.5	18812	ENSG00000124490
TCERG1L-AS1	TCERG1L antisense RNA 1	0.147311	-0.989028	1.28365	0.532135	0.273599	0.787623	0.977259	-5.52981	peak_24160	Day0vsDay8	chr10	131032703	131034081	1379	*	Distal Intergenic	10	131095218	131095777	560	1	101927489	ENST00000436942.1	-61137	ENSG00000230098
SUCNR1	succinate receptor 1	0.147315	-0.513423	0.808052	-0.660845	0.46214	0.648478	0.896045	-5.43512	peak_115270	Day0vsDay15	chr3	151895364	151896029	666	*	Intron	3	151873643	151884619	10977	1	56670	ENST00000362032.6	21721	ENSG00000198829
LINC02171	long intergenic non-protein coding RNA 2171	0.147323	-0.311601	0.606247	2.56858	0.674042	0.509014	0.84457	-5.29294	peak_118020	Day0vsDay15	chr4	3642708	3643843	1136	*	Distal Intergenic	4	3673593	3677855	4263	2	100133461	ENST00000508619.1	34012	ENSG00000250632
ARHGEF10L	Rho guanine nucleotide exchange factor 10 like	0.147327	-0.314585	0.60924	0.439741	0.661122	0.515338	0.846634	-5.31273	peak_2071	Day0vsDay15	chr1	17602563	17603759	1197	*	Promoter (<=1kb)	1	17602171	17604882	2712	1	55160	ENST00000482892.1	392	ENSG00000074964
CEP85L	centrosomal protein 85 like	0.14733	-0.444772	0.739432	2.11269	0.525039	0.605967	0.954053	-5.71954	peak_140385	Day0vsDay8	chr6	118663960	118665296	1337	*	Promoter (<=1kb)	6	118656763	118664521	7759	2	387119	ENST00000489276.1	0	ENSG00000111860
TEDDM1	transmembrane epididymal protein 1	0.147332	-0.305088	0.599752	1.41901	0.675013	0.506638	0.776901	-5.4872	peak_10963	Day0vsDay27	chr1	182396770	182397176	407	*	Distal Intergenic	1	182398117	182400667	2551	2	127670	ENST00000367565.2	3491	ENSG00000203730
PPA1	inorganic pyrophosphatase 1	0.147332	-0.21681	0.511475	2.50688	0.843452	0.409709	0.804253	-5.19397	peak_19255	Day0vsDay15	chr10	70232072	70232861	790	*	Promoter (<=1kb)	10	70209645	70233337	23693	2	5464	ENST00000373230.7	476	ENSG00000180817
LARGE1	LARGE xylosyl- and glucuronyltransferase 1	0.147338	-0.289213	0.583889	1.63425	0.701953	0.491495	0.837054	-5.27453	peak_104909	Day0vsDay15	chr22	33919333	33920072	740	*	Promoter (<=1kb)	22	33273077	33920414	647338	2	9215	ENST00000402320.6	342	ENSG00000133424
SLIT3	slit guidance ligand 3	0.147342	-0.355022	0.649706	4.94132	0.607945	0.549394	0.947642	-5.73064	peak_133033	Day0vsDay8	chr5	168656222	168656717	496	*	Intron	5	168683966	168696311	12346	2	6586	ENST00000518092.1	39594	ENSG00000184347
JARID2-DT	JARID2 divergent transcript	0.147352	-0.341083	0.635786	6.50371	0.625359	0.539409	0.947316	-5.71488	peak_135594	Day0vsDay8	chr6	15170120	15170539	420	*	Distal Intergenic	6	15243923	15245000	1078	2	118597839	ENST00000607711.1	74461	NA
SEMA6B	semaphorin 6B	0.147355	-0.53196	0.82667	0.0956143	0.457598	0.652533	0.960279	-5.51891	peak_75836	Day0vsDay8	chr19	4555219	4557583	2365	*	Promoter (<=1kb)	19	4542914	4558457	15544	2	10501	ENST00000586965.1	874	ENSG00000167680
LARP1	La ribonucleoprotein 1, translational regulator	0.147361	-0.318088	0.612811	3.42725	0.656248	0.51841	0.944815	-5.68491	peak_132428	Day0vsDay8	chr5	154756296	154757462	1167	*	Promoter (<=1kb)	5	154756411	154793824	37414	1	23367	ENST00000519931.5	0	ENSG00000155506
LINC02496	long intergenic non-protein coding RNA 2496	0.147372	-0.345007	0.639752	4.87007	0.62228	0.541548	0.94737	-5.7182	peak_120521	Day0vsDay8	chr4	59947366	59948270	905	*	Distal Intergenic	4	60750575	60790081	39507	1	105377248	ENST00000509559.2	-802305	ENSG00000249066
ARIH1	ariadne RBR E3 ubiquitin protein ligase 1	0.14738	-0.378685	0.673445	2.05844	0.596244	0.559009	0.948591	-5.62213	peak_54243	Day0vsDay8	chr15	72486219	72486616	398	*	Intron	15	72474936	72544923	69988	1	25820	ENST00000567762.1	11283	ENSG00000166233
LINC02434	long intergenic non-protein coding RNA 2434	0.14738	-0.516653	0.811414	1.13533	0.461053	0.650069	0.896724	-5.39112	peak_124667	Day0vsDay15	chr4	188270190	188271068	879	*	Distal Intergenic	4	188160087	188161139	1053	1	105377606	ENST00000667086.1	110103	ENSG00000248370
USP2-AS1	USP2 antisense RNA 1	0.147382	-0.754761	1.04952	-0.589539	0.33863	0.738071	0.902068	-5.64541	peak_32194	Day0vsDay27	chr11	119519695	119520468	774	*	Intron	11	119462830	119499396	36567	1	100499227	ENST00000706480.1	56865	NA
RAB8B	RAB8B, member RAS oncogene family	0.147383	-0.367338	0.662104	1.95	0.593517	0.558835	0.863712	-5.32895	peak_53434	Day0vsDay15	chr15	63231784	63232120	337	*	Intron	15	63189606	63267776	78171	1	51762	ENST00000321437.9	42178	ENSG00000166128
NKX1-1	NK1 homeobox 1	0.147384	-0.454965	0.749733	2.89438	0.520077	0.609438	0.954652	-5.74556	peak_117676	Day0vsDay8	chr4	1400131	1401455	1325	*	Distal Intergenic	4	1402932	1406442	3511	2	54729	ENST00000422806.2	4987	ENSG00000235608
UBXN4	UBX domain protein 4	0.147385	-0.505821	0.800591	0.782092	0.473499	0.641362	0.958668	-5.4626	peak_90096	Day0vsDay8	chr2	135790921	135791538	618	*	Intron	2	135772447	135780221	7775	1	23190	ENST00000471246.1	18474	ENSG00000144224
APOBEC2	apolipoprotein B mRNA editing enzyme catalytic subunit 2	0.147394	-0.269858	0.564646	1.76438	0.754264	0.461184	0.748145	-5.42884	peak_137500	Day0vsDay27	chr6	41051710	41052335	626	*	Promoter (<=1kb)	6	41053202	41064891	11690	1	10930	ENST00000244669.3	-867	ENSG00000124701
CSF3R	colony stimulating factor 3 receptor	0.147408	-0.288167	0.582984	3.01678	0.724106	0.478583	0.832237	-5.26568	peak_4085	Day0vsDay15	chr1	36605394	36607436	2043	*	Distal Intergenic	1	36466043	36483278	17236	2	1441	ENST00000373104.5	-122116	ENSG00000119535
GHET1	gastric carcinoma proliferation enhancing transcript 1	0.14741	-0.446252	0.741072	-0.348191	0.518773	0.610259	0.882245	-5.35917	peak_152545	Day0vsDay15	chr7	148987078	148988203	1126	*	Promoter (<=1kb)	7	148987527	148989432	1906	1	102723099	ENST00000627071.1	0	ENSG00000281189
LINC01983	long intergenic non-protein coding RNA 1983	0.147418	-0.770531	1.06537	-0.867617	0.332881	0.742347	0.903956	-5.71532	peak_117241	Day0vsDay27	chr3	195863007	195864061	1055	*	Promoter (2-3kb)	3	195836340	195860404	24065	2	101929697	ENST00000429834.1	-2603	NA
MGAT3	beta-1,4-mannosyl-glycoprotein 4-beta-N-acetylglucosaminyltransferase	0.147437	-0.484599	0.779473	0.561249	0.483529	0.633455	0.850266	-5.63288	peak_105562	Day0vsDay27	chr22	39444675	39445387	713	*	Distal Intergenic	22	39457012	39492194	35183	1	4248	ENST00000341184.7	-11625	ENSG00000128268
LINC02947	long intergenic non-protein coding RNA 2947	0.147448	-0.485653	0.780549	2.84546	0.505756	0.619477	0.842924	-5.58329	peak_156945	Day0vsDay27	chr8	48328591	48329228	638	*	Distal Intergenic	8	48515852	48518042	2191	2	105375822	ENST00000521359.2	188814	ENSG00000253140
SBSPON	somatomedin B and thrombospondin type 1 domain containing	0.147449	-0.275191	0.57009	2.52365	0.723151	0.477138	0.757951	-5.47505	peak_158129	Day0vsDay27	chr8	73174071	73174965	895	*	Distal Intergenic	8	73066532	73124088	57557	2	157869	ENST00000519697.1	-49983	ENSG00000164764
SLAMF6	SLAM family member 6	0.14745	-0.363603	0.658503	1.27388	0.598914	0.556408	0.863001	-5.31206	peak_9735	Day0vsDay15	chr1	160520691	160521392	702	*	Promoter (1-2kb)	1	160486693	160523242	36550	2	114836	ENST00000368055.1	1850	ENSG00000162739
CPEB4	cytoplasmic polyadenylation element binding protein 4	0.147456	-0.378539	0.673451	0.87398	0.598432	0.557069	0.807501	-5.51949	peak_133623	Day0vsDay27	chr5	173917601	173918793	1193	*	Promoter (<=1kb)	5	173918201	173956845	38645	1	80315	ENST00000657000.1	0	ENSG00000113742
DCUN1D4	defective in cullin neddylation 1 domain containing 4	0.147456	-0.361739	0.656652	1.4754	0.600255	0.554415	0.805939	-5.54858	peak_120225	Day0vsDay27	chr4	51842576	51843779	1204	*	Promoter (<=1kb)	4	51843000	51914294	71295	1	23142	ENST00000509376.5	0	ENSG00000109184
CTSF	cathepsin F	0.147462	-0.260508	0.555432	2.03001	0.759013	0.457655	0.823436	-5.25319	peak_28964	Day0vsDay15	chr11	66558976	66560118	1143	*	Exon	11	66563607	66565460	1854	2	8722	ENST00000677678.1	5342	ENSG00000174080
KLK2	kallikrein related peptidase 2	0.147462	-0.340898	0.635823	2.09978	0.62589	0.53777	0.796974	-5.5162	peak_80665	Day0vsDay27	chr19	50874634	50875296	663	*	Promoter (<=1kb)	19	50875643	50876702	1060	1	3817	ENST00000599568.1	-347	ENSG00000167751
XPNPEP1	X-prolyl aminopeptidase 1	0.147466	-0.381087	0.676018	0.431166	0.582002	0.567026	0.867037	-5.33214	peak_22019	Day0vsDay15	chr10	109662920	109664802	1883	*	Distal Intergenic	10	109868636	109871032	2397	2	7511	ENST00000494499.1	206230	ENSG00000108039
ZNF618	zinc finger protein 618	0.147474	-1.08739	1.38234	-1.25554	0.247546	0.806761	0.979147	-5.58397	peak_166227	Day0vsDay8	chr9	113962537	113962843	307	*	Intron	9	114027921	114050221	22301	1	114991	ENST00000470105.1	-65078	ENSG00000157657
KIF2B	kinesin family member 2B	0.147484	-0.715521	1.01049	-0.339661	0.354233	0.726507	0.967955	-5.54016	peak_68008	Day0vsDay8	chr17	53594061	53594957	897	*	Intron	17	53822927	53825193	2267	1	84643	ENST00000268919.6	-227970	ENSG00000141200
EXOC7	exocyst complex component 7	0.147487	-0.4467	0.741674	0.782678	0.518085	0.610229	0.838342	-5.55192	peak_69524	Day0vsDay27	chr17	76102947	76104306	1360	*	Promoter (<=1kb)	17	76081016	76103787	22772	2	23265	ENST00000589210.6	0	ENSG00000182473
MAGI1	membrane associated guanylate kinase, WW and PDZ domain containing 1	0.147497	-0.515821	0.810816	-0.045009	0.460914	0.649345	0.896452	-5.39445	peak_111294	Day0vsDay15	chr3	65422674	65423309	636	*	Intron	3	65379344	65401704	22361	2	9223	ENST00000468159.1	-20970	ENSG00000151276
SASH1	SAM and SH3 domain containing 1	0.147499	-0.458905	0.753904	3.03629	0.504374	0.620161	0.885638	-5.38063	peak_141618	Day0vsDay15	chr6	148464466	148465092	627	*	Intron	6	148440377	148519762	79386	1	23328	ENST00000637469.1	24089	ENSG00000111961
TMEM92-AS1	TMEM92 antisense RNA 1	0.147503	-0.281385	0.57639	1.15836	0.712875	0.48335	0.762176	-5.47851	peak_67854	Day0vsDay27	chr17	50289968	50290720	753	*	Promoter (2-3kb)	17	50281577	50287855	6279	2	103752589	ENST00000508851.1	-2113	ENSG00000251179
MIR1302-7	microRNA 1302-7	0.147508	-0.385624	0.680641	1.40164	0.573506	0.572067	0.817291	-5.57132	peak_161387	Day0vsDay27	chr8	141927858	141928477	620	*	Distal Intergenic	8	141786242	141786313	72	2	100302147	ENST00000408841.2	-141545	ENSG00000221768
TMEM18	transmembrane protein 18	0.147509	-0.344534	0.639551	1.63238	0.644659	0.527474	0.946378	-5.63439	peak_81483	Day0vsDay8	chr2	620794	621641	848	*	Distal Intergenic	2	669189	670975	1787	2	129787	ENST00000497508.1	49334	ENSG00000151353
LOC105371055	uncharacterized LOC105371055	0.147513	-0.399269	0.694294	1.03074	0.56107	0.581326	0.872328	-5.34096	peak_57009	Day0vsDay15	chr16	2954673	2955272	600	*	Promoter (<=1kb)	16	2939714	2954276	14563	2	105371055	ENST00000573260.1	-397	NA
GAD1	glutamate decarboxylase 1	0.147535	-0.338961	0.634032	1.53509	0.628599	0.536027	0.79594	-5.5572	peak_91303	Day0vsDay27	chr2	170821741	170822572	832	*	Promoter (<=1kb)	2	170822087	170829872	7786	1	2571	ENST00000486850.1	0	ENSG00000128683
C14orf39	chromosome 14 open reading frame 39	0.147536	-0.382745	0.677818	1.71116	0.582374	0.56721	0.94898	-5.681	peak_47517	Day0vsDay8	chr14	60550204	60551702	1499	*	Intron	14	60478357	60515543	37187	2	317761	ENST00000556799.1	-34661	ENSG00000179008
LOC124906281	uncharacterized LOC124906281	0.147549	-0.437601	0.732699	-0.382857	0.531669	0.60117	0.833798	-5.48826	peak_113715	Day0vsDay27	chr3	127264844	127265855	1012	*	Distal Intergenic	3	127274581	127278304	3724	1	124906281	ENST00000667880.1	-8726	NA
CENPB	centromere protein B	0.147566	-0.451967	0.747099	0.155028	0.510187	0.614956	0.883915	-5.38746	peak_95895	Day0vsDay15	chr20	3785884	3787351	1468	*	Promoter (<=1kb)	20	3783851	3786740	2890	2	1059	ENST00000379751.5	0	ENSG00000125817
ACSM6	acyl-CoA synthetase medium chain family member 6	0.147568	-0.815913	1.11105	-0.769361	0.31936	0.753447	0.970952	-5.62817	peak_21030	Day0vsDay8	chr10	95184757	95185314	558	*	Distal Intergenic	10	95194200	95226405	32206	1	142827	ENST00000327739.7	-8886	ENSG00000173124
MGMT	O-6-methylguanine-DNA methyltransferase	0.147581	-0.179941	0.475103	3.49895	0.981279	0.340063	0.776334	-5.07603	peak_23918	Day0vsDay15	chr10	129516928	129519031	2104	*	Intron	10	129467262	129537164	69903	1	4255	ENST00000482547.1	49666	ENSG00000170430
KRT5	keratin 5	0.147584	-0.386642	0.681811	0.392565	0.572628	0.572651	0.869099	-5.38652	peak_36186	Day0vsDay15	chr12	52514957	52515576	620	*	Promoter (<=1kb)	12	52514996	52516196	1201	2	3852	ENST00000552952.1	620	ENSG00000186081
PAPOLG	poly(A) polymerase gamma	0.147597	-0.279171	0.574364	2.87086	0.716874	0.480927	0.760623	-5.44978	peak_85314	Day0vsDay27	chr2	60710801	60711181	381	*	Distal Intergenic	2	60756253	60798468	42216	1	64895	ENST00000496283.5	-45072	ENSG00000115421
LINC01414	long intergenic non-protein coding RNA 1414	0.147603	-0.446036	0.741241	4.29733	0.523524	0.607018	0.95443	-5.77147	peak_157771	Day0vsDay8	chr8	64202274	64202980	707	*	Intron	8	64151106	64240282	89177	2	102724623	ENST00000520365.1	37302	ENSG00000253554
LOC124900707	uncharacterized LOC124900707	0.147606	-0.48689	0.782103	-0.211635	0.482207	0.63438	0.8507	-5.5931	peak_120411	Day0vsDay27	chr4	56308646	56309007	362	*	Promoter (<=1kb)	4	56308929	56311621	2693	1	124900707	ENST00000505410.1	0	NA
MIR4671	microRNA 4671	0.147618	-0.253727	0.548963	1.99851	0.790236	0.439926	0.816166	-5.21504	peak_14133	Day0vsDay15	chr1	234309661	234310470	810	*	Intron	1	234306467	234306539	73	1	100616380	ENST00000583284.1	3194	ENSG00000264377
ULK4	unc-51 like kinase 4	0.147619	-0.36101	0.656248	0.513029	0.601588	0.553543	0.805409	-5.57282	peak_109511	Day0vsDay27	chr3	41260552	41261121	570	*	Intron	3	41246599	41278151	31553	2	54986	ENST00000489118.1	17030	ENSG00000168038
TLN2	talin 2	0.147628	-0.291539	0.586796	2.8166	0.722027	0.479995	0.760092	-5.4324	peak_53395	Day0vsDay27	chr15	62782077	62782678	602	*	Intron	15	62763226	62766359	3134	1	83660	ENST00000467297.1	18851	ENSG00000171914
TMEM229B	transmembrane protein 229B	0.147636	-0.37228	0.667552	-0.21272	0.588594	0.562076	0.865118	-5.34384	peak_47923	Day0vsDay15	chr14	67541762	67542374	613	*	5' UTR	14	67470269	67533739	63471	2	161145	ENST00000554278.6	-8023	ENSG00000198133
LOC105372224	uncharacterized LOC105372224	0.147637	-0.49057	0.785844	0.980243	0.487751	0.631436	0.95692	-5.57689	peak_74697	Day0vsDay8	chr18	78781002	78781919	918	*	Distal Intergenic	18	78908629	78918993	10365	2	105372224	ENST00000578030.1	137074	NA
LOC124902518	uncharacterized LOC124902518	0.147641	-0.713168	1.00845	0.245858	0.367963	0.717396	0.9672	-5.52567	peak_23025	Day0vsDay8	chr10	122149652	122151024	1373	*	Exon	10	122145115	122155173	10059	2	124902518	ENST00000657587.1	4149	NA
SDHAP2	SDHA pseudogene 2	0.147642	-0.356487	0.65177	0.596159	0.610821	0.548026	0.859369	-5.33874	peak_117194	Day0vsDay15	chr3	195669246	195669860	615	*	Promoter (2-3kb)	3	195672607	195678067	5461	1	727956	ENST00000446521.1	-2747	ENSG00000242086
SLC16A10	solute carrier family 16 member 10	0.147642	-0.317193	0.612477	2.55597	0.666802	0.515707	0.944584	-5.65202	peak_140082	Day0vsDay8	chr6	111122293	111122928	636	*	Intron	6	111087503	111231194	143692	1	117247	ENST00000368851.10	34790	ENSG00000112394
LINC02353	long intergenic non-protein coding RNA 2353	0.147643	-0.560777	0.856062	-0.396004	0.431995	0.669912	0.902606	-5.39001	peak_119527	Day0vsDay15	chr4	32423136	32424377	1242	*	Distal Intergenic	4	32351038	32353220	2183	1	101927363	ENST00000515181.1	72098	ENSG00000251329
MIR922	microRNA 922	0.147652	-0.369794	0.665099	1.4214	0.594819	0.559095	0.808813	-5.51577	peak_117419	Day0vsDay27	chr3	197675006	197675704	699	*	Promoter (<=1kb)	3	197674496	197674576	81	2	100126321	ENST00000401223.1	-430	ENSG00000284146
KRT42P	keratin 42, pseudogene	0.147656	-0.374699	0.67001	1.55208	0.585925	0.563836	0.865623	-5.36144	peak_66829	Day0vsDay15	chr17	41636605	41637240	636	*	Promoter (<=1kb)	17	41630554	41635674	5121	2	284116	ENST00000589633.1	-931	ENSG00000290861
TMEM108	transmembrane protein 108	0.147657	-0.246075	0.541389	2.28921	0.800135	0.434208	0.728651	-5.41058	peak_114177	Day0vsDay27	chr3	133367288	133367891	604	*	Intron	3	133379717	133396192	16476	1	66000	ENST00000511388.1	-11826	ENSG00000144868
LINC02777	long intergenic non-protein coding RNA 2777	0.147666	-0.289632	0.584964	2.54568	0.716093	0.482964	0.939517	-5.57557	peak_5679	Day0vsDay8	chr1	58885057	58886526	1470	*	Promoter (<=1kb)	1	58882872	58885662	2791	2	105378753	ENST00000634986.1	0	ENSG00000232453
DPP6	dipeptidyl peptidase like 6	0.147669	-0.230064	0.525401	3.24742	0.815872	0.424931	0.721112	-5.39074	peak_153090	Day0vsDay27	chr7	153827540	153828393	854	*	Intron	7	153887097	154894285	1007189	1	1804	ENST00000404039.5	-58704	ENSG00000130226
FAM229A	family with sequence similarity 229 member A	0.147679	-0.184453	0.479811	2.0986	0.921648	0.366621	0.784984	-5.15708	peak_3707	Day0vsDay15	chr1	32361442	32362457	1016	*	Promoter (<=1kb)	1	32361298	32361824	527	2	100128071	ENST00000428500.1	0	ENSG00000225828
DDIT4-AS1	DDIT4 antisense RNA 1	0.147681	-0.269249	0.564611	1.87457	0.734206	0.470508	0.828797	-5.27047	peak_19525	Day0vsDay15	chr10	72254537	72255546	1010	*	Distal Intergenic	10	72272288	72273704	1417	2	110806271	ENST00000687260.2	18158	NA
LOC105372003	uncharacterized LOC105372003	0.147686	-0.941094	1.23647	-0.191256	0.281161	0.781191	0.975968	-5.62784	peak_71632	Day0vsDay8	chr18	14458408	14458783	376	*	Distal Intergenic	18	14404551	14430923	26373	2	105372003	ENST00000671044.1	-27485	NA
ATP5MJ	ATP synthase membrane subunit j	0.14769	-0.284079	0.579459	3.21227	0.738194	0.470257	0.828797	-5.24917	peak_50602	Day0vsDay15	chr14	103898219	103899228	1010	*	Distal Intergenic	14	103912516	103914142	1627	2	9556	ENST00000554287.1	14914	ENSG00000156411
ZNF710	zinc finger protein 710	0.147691	-0.527214	0.822596	1.33564	0.457919	0.65226	0.960184	-5.63166	peak_55653	Day0vsDay8	chr15	90063777	90064199	423	*	Intron	15	90068014	90074532	6519	1	374655	ENST00000558883.1	-3815	ENSG00000140548
ASAP2	ArfGAP with SH3 domain, ankyrin repeat and PH domain 2	0.147694	-0.351634	0.647022	1.40393	0.61688	0.545185	0.858176	-5.33316	peak_82292	Day0vsDay15	chr2	9226757	9227128	372	*	Intron	2	9206812	9405678	198867	1	8853	ENST00000281419.8	19945	ENSG00000151693
LINC02450	long intergenic non-protein coding RNA 2450	0.147694	-0.285821	0.581209	1.28657	0.707042	0.48792	0.836182	-5.28609	peak_35556	Day0vsDay15	chr12	42698856	42699563	708	*	Intron	12	42693824	42717117	23294	1	105369739	ENST00000655248.1	5032	ENSG00000257114
PPP1R3G	protein phosphatase 1 regulatory subunit 3G	0.147696	-0.384229	0.67962	1.97017	0.575771	0.57132	0.816897	-5.53954	peak_134987	Day0vsDay27	chr6	5098330	5098914	585	*	Distal Intergenic	6	5085341	5089487	4147	1	648791	ENST00000405617.4	12989	ENSG00000219607
KIF26A	kinesin family member 26A	0.147698	-0.357842	0.653237	1.19974	0.605586	0.550932	0.804035	-5.56243	peak_50627	Day0vsDay27	chr14	104152316	104152852	537	*	Exon	14	104139040	104180894	41855	1	26153	ENST00000315264.7	13276	ENSG00000066735
LINC02934	long intergenic non-protein coding RNA 2934	0.147698	-0.393544	0.688941	1.10141	0.565642	0.577311	0.820357	-5.54239	peak_85637	Day0vsDay27	chr2	66193150	66193620	471	*	Intron	2	66078458	66084638	6181	1	105369168	ENST00000607539.1	114692	NA
EVX1-AS	EVX1 antisense RNA	0.147701	-0.304025	0.599428	1.62383	0.691467	0.498099	0.77191	-5.47327	peak_145465	Day0vsDay27	chr7	27242512	27242975	464	*	Promoter (<=1kb)	7	27241930	27242962	1033	2	101410536	ENST00000519050.1	0	ENSG00000253405
SATB1	SATB homeobox 1	0.147703	-0.328868	0.624273	0.533456	0.642418	0.527182	0.851419	-5.30535	peak_108454	Day0vsDay15	chr3	18434579	18435072	494	*	Promoter (<=1kb)	3	18420756	18435253	14498	2	6304	ENST00000444341.1	181	ENSG00000182568
LSINCT5	long stress-induced non-coding transcript 5	0.147707	-0.462145	0.757558	0.124629	0.505909	0.618668	0.842502	-5.56686	peak_125249	Day0vsDay27	chr5	2556250	2557312	1063	*	Distal Intergenic	5	2712591	2715237	2647	1	101234261	ENST00000626215.1	-155279	ENSG00000281560
INTS4P1	integrator complex subunit 4 pseudogene 1	0.147728	-0.516606	0.812062	-0.0158329	0.460927	0.649335	0.858754	-5.62253	peak_147803	Day0vsDay27	chr7	65122920	65123886	967	*	Distal Intergenic	7	65141032	65234204	93173	1	285905	ENST00000641008.1	-17146	ENSG00000290545
COL13A1	collagen type XIII alpha 1 chain	0.147728	-0.445669	0.741126	-0.662761	0.51603	0.610936	0.882481	-5.42859	peak_19199	Day0vsDay15	chr10	69749721	69750444	724	*	Distal Intergenic	10	69801880	69959101	157222	1	1305	ENST00000357811.8	-51436	ENSG00000197467
LOC107986473	uncharacterized LOC107986473	0.147751	-0.428065	0.723568	-0.645825	0.531869	0.6001	0.878881	-5.36528	peak_133248	Day0vsDay15	chr5	170751536	170752307	772	*	Intron	5	170747047	170758179	11133	2	107986473	ENST00000521965.1	5872	NA
GREB1	growth regulating estrogen receptor binding 1	0.147756	-0.521279	0.816791	-0.675724	0.465214	0.647406	0.857706	-5.58701	peak_82573	Day0vsDay27	chr2	11477860	11478389	530	*	Distal Intergenic	2	11482341	11562544	80204	1	9687	ENST00000628795.2	-3952	ENSG00000196208
SCNN1G	sodium channel epithelial 1 subunit gamma	0.147767	-0.420504	0.716039	-0.119267	0.561203	0.582105	0.822808	-5.49723	peak_58662	Day0vsDay27	chr16	23187308	23187841	534	*	Intron	16	23182745	23216883	34139	1	6340	ENST00000300061.3	4563	ENSG00000166828
SMPD1	sphingomyelin phosphodiesterase 1	0.147771	-0.214994	0.510536	2.26912	0.844347	0.407483	0.707394	-5.39338	peak_25521	Day0vsDay27	chr11	6377961	6379789	1829	*	Distal Intergenic	11	6390473	6394991	4519	1	6609	ENST00000534405.5	-10684	ENSG00000166311
RASGEF1C	RasGEF domain family member 1C	0.147779	-0.327181	0.62274	0.174336	0.65389	0.521069	0.848745	-5.29984	peak_134338	Day0vsDay15	chr5	180099411	180101373	1963	*	3' UTR	5	180101332	180115400	14069	2	255426	ENST00000519456.1	14027	ENSG00000146090
C11orf40	chromosome 11 putative open reading frame 40	0.147782	-0.392906	0.68847	-0.455232	0.566541	0.57671	0.870424	-5.39586	peak_25425	Day0vsDay15	chr11	4568698	4569644	947	*	Distal Intergenic	11	4571423	4577820	6398	2	143501	ENST00000668205.1	8176	ENSG00000171987
LOC105370399	uncharacterized LOC105370399	0.147786	-0.341965	0.637537	2.05178	0.634583	0.5334	0.794334	-5.50717	peak_46138	Day0vsDay27	chr14	22549858	22550711	854	*	3' UTR	14	22556640	22559037	2398	1	105370399	ENST00000557595.1	-5929	NA
RBFOX1	RNA binding fox-1 homolog 1	0.147787	-0.327398	0.622971	2.41472	0.646713	0.525675	0.789114	-5.51003	peak_57335	Day0vsDay27	chr16	5364709	5365422	714	*	Intron	16	5239815	5600151	360337	1	54715	ENST00000585867.2	124894	ENSG00000078328
TTC1	tetratricopeptide repeat domain 1	0.147788	-0.255235	0.550812	0.206539	0.760093	0.455197	0.743935	-5.46885	peak_132736	Day0vsDay27	chr5	160021551	160022387	837	*	Intron	5	160032912	160065537	32626	1	7265	ENST00000682457.1	-10525	ENSG00000113312
CDC14A	cell division cycle 14A	0.147796	-0.298564	0.594156	4.67327	0.701494	0.492261	0.837054	-5.27071	peak_7195	Day0vsDay15	chr1	100396461	100398094	1634	*	Intron	1	100423732	100443114	19383	1	8556	ENST00000469387.1	-25638	ENSG00000079335
CDC42EP2	CDC42 effector protein 2	0.147798	-0.637064	0.932659	0.505965	0.39033	0.700013	0.884508	-5.67057	peak_28786	Day0vsDay27	chr11	65320888	65322319	1432	*	5' UTR	11	65317042	65321621	4580	1	10435	ENST00000533419.1	3846	ENSG00000149798
TNFRSF9	TNF receptor superfamily member 9	0.147807	-0.344787	0.640401	2.08243	0.624525	0.539543	0.947316	-5.65964	peak_969	Day0vsDay8	chr1	7940512	7941468	957	*	Promoter (<=1kb)	1	7915871	7940839	24969	2	3604	ENST00000377507.8	0	ENSG00000049249
ATP1B3	ATPase Na+/K+ transporting subunit beta 3	0.147809	-0.928419	1.22404	-0.589438	0.285629	0.778328	0.975195	-5.58831	peak_114920	Day0vsDay8	chr3	141932079	141932400	322	*	Distal Intergenic	3	141921948	141925643	3696	1	483	ENST00000486782.1	10131	ENSG00000069849
RNF8	ring finger protein 8	0.14781	-0.240044	0.535663	1.38673	0.789937	0.437922	0.731323	-5.41405	peak_137217	Day0vsDay27	chr6	37343286	37343684	399	*	Distal Intergenic	6	37353979	37368874	14896	1	9025	ENST00000494320.5	-10295	ENSG00000112130
GHRH	growth hormone releasing hormone	0.147811	-0.202141	0.497762	2.02631	0.87917	0.391812	0.695282	-5.35241	peak_97981	Day0vsDay27	chr20	37251477	37251852	376	*	Intron	20	37251086	37261814	10729	2	2691	ENST00000373614.7	9962	ENSG00000118702
DCUN1D5	defective in cullin neddylation 1 domain containing 5	0.147839	-0.318393	0.61407	2.84727	0.657269	0.517765	0.944723	-5.6856	peak_31123	Day0vsDay8	chr11	103035814	103036674	861	*	Distal Intergenic	11	103066459	103082839	16381	2	84259	ENST00000583974.1	46165	ENSG00000137692
LHX4	LIM homeobox 4	0.147844	-0.263805	0.559494	1.5173	0.746217	0.464478	0.750441	-5.45674	peak_10818	Day0vsDay27	chr1	180251978	180253259	1282	*	Intron	1	180248285	180271894	23610	1	89884	ENST00000561113.1	3693	ENSG00000121454
NHLH1	nescient helix-loop-helix 1	0.147845	-0.31192	0.607609	2.6027	0.667919	0.512101	0.943568	-5.60799	peak_9718	Day0vsDay8	chr1	160375260	160377058	1799	*	Distal Intergenic	1	160367071	160372846	5776	1	4807	ENST00000302101.6	8189	ENSG00000171786
LOC105371734	uncharacterized LOC105371734	0.147845	-0.315603	0.611294	2.83261	0.674588	0.508786	0.778286	-5.47047	peak_66071	Day0vsDay27	chr17	32550834	32551641	808	*	Intron	17	32509954	32523424	13471	2	105371734	ENST00000578408.1	-27410	ENSG00000265222
PIK3C3	phosphatidylinositol 3-kinase catalytic subunit type 3	0.147846	-0.511712	0.807403	1.21654	0.469711	0.644048	0.959091	-5.49994	peak_72612	Day0vsDay8	chr18	42053119	42053654	536	*	Intron	18	42049292	42081184	31893	1	5289	ENST00000588631.5	3827	ENSG00000078142
ABCA4	ATP binding cassette subfamily A member 4	0.147855	-0.336753	0.632463	3.90029	0.637711	0.531843	0.79348	-5.49255	peak_7007	Day0vsDay27	chr1	94017208	94017983	776	*	Intron	1	94019400	94021367	1968	2	24	ENST00000470771.1	3384	ENSG00000198691
SNRNP70	small nuclear ribonucleoprotein U1 subunit 70	0.147887	-0.479048	0.774822	1.93113	0.493216	0.627714	0.956403	-5.60329	peak_80387	Day0vsDay8	chr19	49106547	49107872	1326	*	3' UTR	19	49102411	49108602	6192	1	6625	ENST00000544278.2	4136	ENSG00000104852
RAPGEF2	Rap guanine nucleotide exchange factor 2	0.147888	-0.296858	0.592635	1.41655	0.689253	0.497806	0.771621	-5.48436	peak_123562	Day0vsDay27	chr4	159427768	159428428	661	*	Distal Intergenic	4	159352457	159353569	1113	1	9693	ENST00000509891.1	75311	ENSG00000109756
ACO2	aconitase 2	0.147894	-0.4191	0.714888	0.755034	0.540665	0.594123	0.876952	-5.3604	peak_105802	Day0vsDay15	chr22	41526455	41527288	834	*	3' UTR	22	41523354	41529267	5914	1	50	ENST00000676883.1	3101	ENSG00000100412
NPIPB6	nuclear pore complex interacting protein family member B6	0.1479	-0.30937	0.60517	2.15815	0.67118	0.510336	0.844869	-5.30844	peak_59044	Day0vsDay15	chr16	28364373	28365368	996	*	Promoter (<=1kb)	16	28342555	28363508	20954	2	728741	ENST00000532254.1	-865	ENSG00000198156
AGAP7P	ArfGAP with GTPase domain, ankyrin repeat and PH domain 7, pseudogene	0.147901	-0.39047	0.686271	0.204572	0.569437	0.574777	0.869657	-5.4015	peak_17953	Day0vsDay15	chr10	46097589	46098378	790	*	Distal Intergenic	10	46109621	46131358	21738	1	653268	ENST00000582299.2	-11243	NA
GNG13	G protein subunit gamma 13	0.147902	-0.465166	0.760969	1.65321	0.50852	0.617001	0.955379	-5.6718	peak_56629	Day0vsDay8	chr16	813112	814016	905	*	Distal Intergenic	16	798041	800734	2694	2	51764	ENST00000248150.5	-12378	ENSG00000127588
DMBX1	diencephalon/mesencephalon homeobox 1	0.147905	-0.366703	0.662513	1.92727	0.596714	0.557534	0.948409	-5.59911	peak_4936	Day0vsDay8	chr1	46488793	46490408	1616	*	Promoter (<=1kb)	1	46489836	46516216	26381	1	127343	ENST00000360032.4	0	ENSG00000197587
LOC439933	uncharacterized LOC439933	0.147922	-0.296486	0.592329	1.88392	0.695198	0.495337	0.769966	-5.48102	peak_119638	Day0vsDay27	chr4	36252037	36252318	282	*	Intron	4	36256470	36274021	17552	1	439933	ENST00000502245.2	-4152	ENSG00000247193
KIAA1671	KIAA1671	0.147925	-0.232566	0.528415	2.31448	0.808936	0.428787	0.81264	-5.22641	peak_104147	Day0vsDay15	chr22	24962056	24963147	1092	*	Intron	22	24952730	25194457	241728	1	85379	ENST00000406486.8	9326	ENSG00000197077
LINC02645	long intergenic non-protein coding RNA 2645	0.147938	-0.697871	0.993747	-0.637096	0.362548	0.720371	0.918536	-5.45762	peak_15302	Day0vsDay15	chr10	2599383	2600150	768	*	Intron	10	2446253	2502200	55948	2	105376351	ENST00000658961.1	-97183	NA
GFRA4	GDNF family receptor alpha 4	0.147942	-0.722867	1.01875	1.43841	0.352802	0.727928	0.968134	-5.66336	peak_95866	Day0vsDay8	chr20	3659867	3660857	991	*	Promoter (2-3kb)	20	3659248	3663399	4152	2	64096	ENST00000290417.7	2542	ENSG00000125861
ZNF552	zinc finger protein 552	0.147944	-0.256367	0.552254	2.56811	0.758471	0.456147	0.822901	-5.2546	peak_81343	Day0vsDay15	chr19	57814441	57815289	849	*	Promoter (<=1kb)	19	57807082	57814913	7832	2	79818	ENST00000391701.1	0	ENSG00000178935
LOC105374618	uncharacterized LOC105374618	0.147948	-0.248835	0.54473	2.48762	0.787857	0.440971	0.816816	-5.2271	peak_125222	Day0vsDay15	chr5	2300760	2301482	723	*	Distal Intergenic	5	2103097	2119926	16830	1	105374618	ENST00000663791.1	197663	NA
JAKMIP1	janus kinase and microtubule interacting protein 1	0.147958	-0.271255	0.567172	1.45189	0.73158	0.472078	0.829653	-5.275	peak_118233	Day0vsDay15	chr4	6057027	6057965	939	*	Exon	4	6053774	6061701	7928	2	152789	ENST00000700567.1	3736	ENSG00000152969
LOC105377177	uncharacterized LOC105377177	0.14796	-0.321622	0.617541	0.926059	0.664299	0.514985	0.782114	-5.44045	peak_111856	Day0vsDay27	chr3	80291304	80292111	808	*	Distal Intergenic	3	80602716	80677898	75183	2	105377177	ENST00000668251.1	385787	NA
SLC44A4	solute carrier family 44 member 4	0.147968	-0.205675	0.501611	3.00184	0.887751	0.38657	0.79363	-5.15303	peak_136609	Day0vsDay15	chr6	31870014	31871379	1366	*	Promoter (<=1kb)	6	31866059	31871202	5144	2	80736	ENST00000479777.1	0	ENSG00000204385
LITAF	lipopolysaccharide induced TNF factor	0.147969	-0.381639	0.677576	1.37356	0.599272	0.556692	0.807213	-5.53545	peak_57749	Day0vsDay27	chr16	11613365	11614404	1040	*	Intron	16	11549613	11629210	79598	2	9516	ENST00000576036.5	14806	ENSG00000189067
ABCG2	ATP binding cassette subfamily G member 2 (JR blood group)	0.147976	-0.482259	0.778211	1.61868	0.489794	0.629649	0.956736	-5.73461	peak_121426	Day0vsDay8	chr4	88157986	88159362	1377	*	Promoter (<=1kb)	4	88090269	88158639	68371	2	9429	ENST00000237612.8	0	ENSG00000118777
RFFL	ring finger and FYVE like domain containing E3 ubiquitin protein ligase	0.147977	-0.31769	0.613644	1.58822	0.668819	0.512711	0.780539	-5.48605	peak_66211	Day0vsDay27	chr17	35046356	35047239	884	*	Intron	17	35011679	35042351	30673	2	117584	ENST00000415395.6	-4005	ENSG00000092871
LOC105375974	uncharacterized LOC105375974	0.147978	-0.331063	0.627019	2.10038	0.644133	0.527413	0.851466	-5.31112	peak_162335	Day0vsDay15	chr9	11077272	11078145	874	*	Distal Intergenic	9	11275314	11276314	1001	2	105375974	ENST00000437471.1	198169	NA
MAP2	microtubule associated protein 2	0.14798	-0.290116	0.586075	2.26727	0.700148	0.491108	0.767313	-5.48452	peak_92919	Day0vsDay27	chr2	209496941	209497911	971	*	Intron	2	209424058	209730518	306461	1	4133	ENST00000199940.10	72883	ENSG00000078018
GRB10	growth factor receptor bound protein 10	0.14798	-0.57965	0.87561	-0.207341	0.422641	0.676876	0.872755	-5.59052	peak_147137	Day0vsDay27	chr7	50835499	50836529	1031	*	Distal Intergenic	7	50590063	50793462	203400	2	2887	ENST00000335866.7	-42037	ENSG00000106070
NUDT4P2	nudix hydrolase 4 pseudogene 2	0.147998	-0.405864	0.701861	4.74959	0.556943	0.585042	0.951897	-5.76118	peak_8599	Day0vsDay8	chr1	146297717	146299105	1389	*	Promoter (<=1kb)	1	146298170	146298715	546	1	170688	ENST00000578341.2	0	NA
LINC02987	long intergenic non-protein coding RNA 2987	0.14801	-0.457811	0.753832	-0.129727	0.506413	0.61756	0.884752	-5.36332	peak_78145	Day0vsDay15	chr19	28045396	28046089	694	*	Distal Intergenic	19	27936761	27984743	47983	1	101927151	ENST00000590507.1	108635	ENSG00000267575
CEP128	centrosomal protein 128	0.148011	-0.440245	0.736266	-0.563938	0.521536	0.607159	0.881208	-5.36897	peak_48823	Day0vsDay15	chr14	80680207	80681084	878	*	Intron	14	80742755	80761592	18838	2	145508	ENST00000554728.1	80508	ENSG00000100629
STX10	syntaxin 10	0.148019	-0.198159	0.494197	1.55526	0.904253	0.378099	0.789911	-5.13842	peak_76980	Day0vsDay15	chr19	13144028	13144815	788	*	Promoter (<=1kb)	19	13144615	13145414	800	2	8677	ENST00000591415.1	599	ENSG00000104915
MBNL2	muscleblind like splicing regulator 2	0.148026	-0.266488	0.562541	2.47091	0.764159	0.455095	0.935999	-5.55721	peak_44522	Day0vsDay8	chr13	97366999	97367413	415	*	Intron	13	97356796	97391599	34804	1	10150	ENST00000449284.1	10203	ENSG00000139793
ACTR3C	actin related protein 3C	0.148028	-0.467684	0.76374	-0.886064	0.498336	0.623149	0.886214	-5.3745	peak_152686	Day0vsDay15	chr7	150275899	150276600	702	*	Intron	7	150284747	150295296	10550	2	653857	ENST00000539352.5	18696	ENSG00000106526
GTF2IRD2B	GTF2I repeat domain containing 2B	0.14803	-0.395027	0.691088	0.0444705	0.565017	0.577728	0.820642	-5.58163	peak_148714	Day0vsDay27	chr7	75123264	75123625	362	*	Promoter (2-3kb)	7	75125657	75149817	24161	1	389524	ENST00000611835.4	-2032	ENSG00000174428
DLGAP1-AS2	DLGAP1 antisense RNA 2	0.148031	-0.899162	1.19522	-0.23768	0.293011	0.772235	0.935403	-5.36665	peak_70889	Day0vsDay15	chr18	3624574	3625449	876	*	Intron	18	3604059	3608469	4411	1	84777	ENST00000715381.1	20515	NA
LOC107986479	uncharacterized LOC107986479	0.148038	-0.475233	0.771309	-0.146764	0.493616	0.626885	0.888172	-5.39044	peak_133470	Day0vsDay15	chr5	172716729	172717331	603	*	Distal Intergenic	5	172690454	172697720	7267	2	107986479	ENST00000519976.1	-19009	NA
C1QTNF9	C1q and TNF related 9	0.148042	-0.274525	0.57061	1.59246	0.726184	0.475314	0.756917	-5.45978	peak_41688	Day0vsDay27	chr13	24300518	24300894	377	*	Intron	13	24307166	24322535	15370	1	338872	ENST00000382071.6	-6272	ENSG00000240654
COBL	cordon-bleu WH2 repeat protein	0.148051	-0.665593	0.961694	-0.289029	0.377166	0.709632	0.915688	-5.39723	peak_147160	Day0vsDay15	chr7	51085331	51085886	556	*	Intron	7	51017280	51035955	18676	2	23242	ENST00000462395.1	-49376	ENSG00000106078
DPP7	dipeptidyl peptidase 7	0.148054	-0.443922	0.74003	0.0380141	0.51841	0.609301	0.837775	-5.64691	peak_168572	Day0vsDay27	chr9	137113866	137114104	239	*	Promoter (<=1kb)	9	137112817	137113415	599	2	29952	ENST00000482088.5	-451	ENSG00000176978
CITED4	Cbp/p300 interacting transactivator with Glu/Asp rich carboxy-terminal domain 4	0.14806	-0.272577	0.568698	2.94075	0.741441	0.468549	0.752978	-5.43862	peak_4463	Day0vsDay27	chr1	40849633	40850490	858	*	Distal Intergenic	1	40861054	40862363	1310	2	163732	ENST00000372638.4	11873	ENSG00000179862
VPS37B	VPS37B subunit of ESCRT-I	0.148066	-0.311765	0.607896	1.2873	0.667441	0.51137	0.77983	-5.51697	peak_40092	Day0vsDay27	chr12	122880800	122881492	693	*	Exon	12	122867415	122890159	22745	2	79720	ENST00000371248.3	8667	ENSG00000139722
TNFAIP8	TNF alpha induced protein 8	0.148081	-0.28675	0.582913	1.39323	0.707724	0.48815	0.836182	-5.27421	peak_130113	Day0vsDay15	chr5	119396198	119396620	423	*	3' UTR	5	119356035	119394599	38565	1	25816	ENST00000415806.2	40163	ENSG00000145779
LOC107986837	uncharacterized LOC107986837	0.148085	-0.250779	0.546949	1.62366	0.778781	0.44612	0.73719	-5.41507	peak_150627	Day0vsDay27	chr7	113151921	113152275	355	*	Distal Intergenic	7	113145016	113146330	1315	1	107986837	ENST00000430610.1	6905	ENSG00000225457
EZH2	enhancer of zeste 2 polycomb repressive complex 2 subunit	0.148093	-0.37946	0.675646	1.63019	0.587974	0.563616	0.811592	-5.49953	peak_152525	Day0vsDay27	chr7	148796528	148797048	521	*	Intron	7	148810200	148811823	1624	2	2146	ENST00000469631.1	14775	ENSG00000106462
TGFBR3	transforming growth factor beta receptor 3	0.148093	-0.296438	0.592625	0.901905	0.71992	0.480908	0.760619	-5.4543	peak_6841	Day0vsDay27	chr1	91734837	91735076	240	*	3' UTR	1	91719893	91727918	8026	2	7049	ENST00000529608.1	-6919	ENSG00000069702
EMB	embigin	0.148103	-0.204675	0.50088	2.08387	0.8702	0.393504	0.796621	-5.1618	peak_127491	Day0vsDay15	chr5	49657577	49657886	310	*	Distal Intergenic	5	50398027	50411998	13972	2	133418	ENST00000505896.5	754112	ENSG00000170571
JARID2	jumonji and AT-rich interaction domain containing 2	0.148109	-0.750793	1.04701	0.659905	0.341528	0.735918	0.901068	-5.66079	peak_135608	Day0vsDay27	chr6	15300463	15301058	596	*	Intron	6	15248855	15522040	273186	1	3720	ENST00000397311.4	51608	ENSG00000008083
LOC124903689	uncharacterized LOC124903689	0.148118	-0.72369	1.01993	1.81577	0.352661	0.727997	0.96814	-5.78683	peak_59873	Day0vsDay8	chr16	49342142	49342832	691	*	Exon	16	49330465	49348704	18240	1	124903689	ENST00000668453.1	11677	NA
LRRFIP1	LRR binding FLII interacting protein 1	0.14812	-0.248543	0.544784	2.0437	0.778218	0.446423	0.73735	-5.42567	peak_94777	Day0vsDay27	chr2	237630632	237631171	540	*	Intron	2	237627607	237722131	94525	1	9208	ENST00000465870.5	3025	ENSG00000124831
LINC01955	long intergenic non-protein coding RNA 1955	0.148125	-0.470144	0.766393	0.292798	0.503552	0.620366	0.843576	-5.58808	peak_86836	Day0vsDay27	chr2	87275876	87276489	614	*	Distal Intergenic	2	87249095	87253750	4656	2	105374847	ENST00000626392.1	-22126	NA
FOXI2	forkhead box I2	0.148131	-0.287155	0.583417	0.611186	0.709902	0.485902	0.835068	-5.2439	peak_23697	Day0vsDay15	chr10	127797106	127798000	895	*	Distal Intergenic	10	127737185	127741183	3999	1	399823	ENST00000388920.5	59921	ENSG00000186766
DPH5-DT	DPH5 divergent transcript	0.148132	-0.350964	0.647229	2.66763	0.623687	0.5405	0.947316	-5.68536	peak_7239	Day0vsDay8	chr1	101080981	101082178	1198	*	Exon	1	101072660	101087268	14609	1	102606465	ENST00000449473.2	8321	ENSG00000233184
CAAP1	caspase activity and apoptosis inhibitor 1	0.148136	-0.315962	0.612234	2.73348	0.661619	0.515025	0.944534	-5.65706	peak_162853	Day0vsDay8	chr9	26658448	26658924	477	*	Distal Intergenic	9	26869926	26887478	17553	2	79886	ENST00000517946.1	228554	ENSG00000120159
ZBTB7C	zinc finger and BTB domain containing 7C	0.148139	-0.436209	0.732488	1.46558	0.529	0.602792	0.953134	-5.60323	peak_72963	Day0vsDay8	chr18	48069384	48069932	549	*	Intron	18	48026673	48137361	110689	2	201501	ENST00000535628.6	67429	ENSG00000184828
LINC00612	long intergenic non-protein coding RNA 612	0.148142	-0.326508	0.622792	3.09179	0.650342	0.523936	0.788176	-5.48269	peak_34364	Day0vsDay27	chr12	9050289	9051502	1214	*	Distal Intergenic	12	9055603	9065052	9450	2	253128	ENST00000675544.1	13550	ENSG00000214851
TRMT12	tRNA methyltransferase 12 homolog	0.148143	-0.415965	0.71225	-0.167557	0.544347	0.591629	0.876199	-5.38294	peak_160082	Day0vsDay15	chr8	124450152	124451304	1153	*	Promoter (<=1kb)	8	124450820	124453026	2207	1	55039	ENST00000328599.4	0	ENSG00000183665
MIR548BA	microRNA 548ba	0.148172	-0.289953	0.586297	1.88518	0.708291	0.487775	0.836182	-5.26658	peak_84918	Day0vsDay15	chr2	49060430	49061326	897	*	Promoter (<=1kb)	2	49059603	49059658	56	1	102465854	ENST00000390747.3	827	ENSG00000212036
ITGA9	integrin subunit alpha 9	0.148173	-0.272632	0.568977	2.45539	0.741399	0.467884	0.752543	-5.44502	peak_109215	Day0vsDay27	chr3	37465155	37466170	1016	*	Intron	3	37452141	37823507	371367	1	3680	ENST00000264741.10	13014	ENSG00000144668
KIRREL2	kirre like nephrin family adhesion molecule 2	0.148178	-0.302945	0.599301	2.62058	0.691797	0.497814	0.771621	-5.4758	peak_78870	Day0vsDay27	chr19	35856384	35857521	1138	*	Promoter (<=1kb)	19	35856587	35866500	9914	1	84063	ENST00000592409.5	0	ENSG00000126259
WIPF3	WAS/WASL interacting protein family member 3	0.148185	-0.288999	0.585369	1.77525	0.72008	0.480738	0.832996	-5.27796	peak_145620	Day0vsDay15	chr7	29805698	29806335	638	*	Promoter (<=1kb)	7	29806486	29906175	99690	1	644150	ENST00000409123.5	-151	ENSG00000122574
ZNF93	zinc finger protein 93	0.148187	-0.256867	0.55324	2.70036	0.759034	0.457043	0.744989	-5.44183	peak_77984	Day0vsDay27	chr19	19900234	19901592	1359	*	Promoter (<=1kb)	19	19900913	19909520	8608	1	81931	ENST00000592613.1	0	ENSG00000184635
FOXI2	forkhead box I2	0.148192	-0.500815	0.797199	-1.14649	0.473295	0.640624	0.892835	-5.4432	peak_23694	Day0vsDay15	chr10	127740366	127740961	596	*	3' UTR	10	127737185	127741183	3999	1	399823	ENST00000388920.5	3181	ENSG00000186766
KCNF1	potassium voltage-gated channel modifier subfamily F member 1	0.148217	-0.308264	0.604698	3.05143	0.698875	0.493823	0.94072	-5.62566	peak_82528	Day0vsDay8	chr2	10950961	10951951	991	*	Distal Intergenic	2	10911934	10914225	2292	1	3754	ENST00000295082.3	39027	ENSG00000162975
AGBL4	AGBL carboxypeptidase 4	0.148225	-0.567265	0.863714	-0.537937	0.431889	0.670876	0.902982	-5.37409	peak_5140	Day0vsDay15	chr1	50004285	50005287	1003	*	Intron	1	48817507	50023900	1206394	2	84871	ENST00000371836.1	18613	ENSG00000186094
LINC01613	long intergenic non-protein coding RNA 1613	0.148227	-0.217085	0.513539	1.07531	0.841046	0.409291	0.804193	-5.21799	peak_166491	Day0vsDay15	chr9	119868483	119869362	880	*	Distal Intergenic	9	119935053	119937832	2780	1	106146149	ENST00000561476.1	-65691	ENSG00000261432
TMEM150C	transmembrane protein 150C	0.148236	-0.189118	0.48559	3.92133	0.942184	0.359326	0.783139	-5.1089	peak_121243	Day0vsDay15	chr4	82514167	82514886	720	*	Intron	4	82490085	82561955	71871	2	441027	ENST00000508701.5	47069	ENSG00000249242
CHRM2	cholinergic receptor muscarinic 2	0.148242	-0.314364	0.610847	2.65312	0.676392	0.508476	0.844201	-5.28989	peak_151753	Day0vsDay15	chr7	136869030	136869547	518	*	Promoter (<=1kb)	7	136869085	136870171	1087	1	1129	ENST00000481598.5	0	ENSG00000181072
SCHLAP1	SWI/SNF complex antagonist associated with prostate cancer 1	0.148247	-0.235955	0.53245	2.40661	0.799804	0.432301	0.727232	-5.42668	peak_91722	Day0vsDay27	chr2	180555288	180556298	1011	*	Distal Intergenic	2	180692104	180916939	224836	1	101669767	ENST00000629145.1	-135806	ENSG00000281131
LINC02783	long intergenic non-protein coding RNA 2783	0.148249	-0.447293	0.74379	-0.713017	0.515985	0.610967	0.882481	-5.38766	peak_2003	Day0vsDay15	chr1	17163096	17163849	754	*	Distal Intergenic	1	17189783	17197617	7835	1	400743	ENST00000412427.1	-25934	ENSG00000204362
WBP2	WW domain binding protein 2	0.148249	-0.20113	0.497628	2.64676	0.879534	0.388534	0.79436	-5.17873	peak_69493	Day0vsDay15	chr17	75864313	75865568	1256	*	Distal Intergenic	17	75845720	75856507	10788	2	23558	ENST00000591399.5	-7806	ENSG00000132471
CDT1	chromatin licensing and DNA replication factor 1	0.148266	-1.08418	1.38071	-0.289635	0.250638	0.804811	0.978875	-5.58022	peak_62965	Day0vsDay8	chr16	88800036	88800372	337	*	Distal Intergenic	16	88803789	88809258	5470	1	81620	ENST00000301019.9	-3417	ENSG00000167513
PIF1	PIF1 5'-to-3' DNA helicase	0.14827	-0.173003	0.469543	2.22744	0.996648	0.332716	0.774067	-5.05807	peak_53584	Day0vsDay15	chr15	64801804	64802378	575	*	Distal Intergenic	15	64818010	64818824	815	2	80119	ENST00000559522.1	16446	ENSG00000140451
LOC105372980	uncharacterized LOC105372980	0.148277	-1.07785	1.3744	-0.140721	0.250666	0.804378	0.978875	-5.56562	peak_104374	Day0vsDay8	chr22	27550943	27551628	686	*	Distal Intergenic	22	27436292	27441774	5483	1	105372980	ENST00000654206.1	114651	ENSG00000287034
LINC03025	long intergenic non-protein coding RNA 3025	0.148278	-0.431405	0.727961	-0.328154	0.540795	0.595528	0.830738	-5.56604	peak_163626	Day0vsDay27	chr9	41112656	41114071	1416	*	Intron	9	41100794	41109434	8641	2	440896	ENST00000671340.1	-3222	ENSG00000276462
PHF11	PHD finger protein 11	0.148288	-0.225667	0.522243	2.92005	0.828042	0.4185	0.808719	-5.20894	peak_43012	Day0vsDay15	chr13	49514855	49515776	922	*	Intron	13	49521929	49528536	6608	1	51131	ENST00000495157.5	-6153	ENSG00000136147
LINC01262	long intergenic non-protein coding RNA 1262	0.148293	-0.282311	0.578896	1.49412	0.720724	0.480149	0.832996	-5.28828	peak_124724	Day0vsDay15	chr4	189538227	189539361	1135	*	Distal Intergenic	4	189659605	189661486	1882	1	101928971	ENST00000513681.1	-120244	ENSG00000250739
TNFSF4	TNF superfamily member 4	0.148294	-0.404766	0.701353	3.16025	0.568435	0.576959	0.820137	-5.53491	peak_10474	Day0vsDay27	chr1	173205253	173206206	954	*	Promoter (<=1kb)	1	173183734	173205558	21825	2	7292	ENST00000367718.5	0	ENSG00000117586
C10orf90	chromosome 10 open reading frame 90	0.148303	-0.499463	0.796069	1.11385	0.496068	0.626043	0.95618	-5.61749	peak_23571	Day0vsDay8	chr10	126662864	126664206	1343	*	Intron	10	126424997	126670693	245697	2	118611	ENST00000488181.3	6487	ENSG00000154493
RXRA	retinoid X receptor alpha	0.148305	-0.351703	0.648313	-0.0886501	0.620944	0.541747	0.799217	-5.55175	peak_168119	Day0vsDay27	chr9	134393628	134394160	533	*	Intron	9	134386122	134401882	15761	1	6256	ENST00000649020.1	7506	ENSG00000186350
CEP164	centrosomal protein 164	0.148319	-0.89064	1.18728	-1.19026	0.295907	0.770052	0.914903	-5.62564	peak_31915	Day0vsDay27	chr11	117373364	117373925	562	*	Exon	11	117382732	117391058	8327	1	22897	ENST00000529153.5	-8807	ENSG00000110274
TCERG1L-AS1	TCERG1L antisense RNA 1	0.148324	-0.600964	0.897611	0.125473	0.414317	0.683198	0.907209	-5.41335	peak_24184	Day0vsDay15	chr10	131125847	131126914	1068	*	Intron	10	131095218	131095777	560	1	101927489	ENST00000436942.1	30629	ENSG00000230098
XYLT1	xylosyltransferase 1	0.148329	-0.55503	0.851688	0.0936506	0.437126	0.666243	0.867905	-5.5749	peak_58238	Day0vsDay27	chr16	17392835	17393535	701	*	Intron	16	17354672	17403501	48830	2	64131	ENST00000568226.5	9966	ENSG00000103489
MIR100HG	mir-100-let-7a-2-mir-125b-1 cluster host gene	0.14833	-0.505395	0.802055	-0.113316	0.472223	0.641879	0.893085	-5.3591	peak_32444	Day0vsDay15	chr11	122533968	122535096	1129	*	Intron	11	122154755	122556721	401967	2	399959	ENST00000533109.6	21625	ENSG00000255248
LOC124903394	uncharacterized LOC124903394	0.148334	-0.638847	0.935516	-0.496584	0.390593	0.699822	0.884508	-5.63571	peak_50673	Day0vsDay27	chr14	104376967	104377519	553	*	Promoter (1-2kb)	14	104376530	104378951	2422	2	124903394	ENST00000557687.1	1432	NA
JMJD1C	jumonji domain containing 1C	0.148336	-0.585266	0.881938	1.28032	0.428415	0.673385	0.963861	-5.64414	peak_18933	Day0vsDay8	chr10	63222052	63222417	366	*	Exon	10	63176800	63207725	30926	2	221037	ENST00000327520.7	-14327	ENSG00000171988
SH2D6	SH2 domain containing 6	0.148339	-1.24733	1.544	-0.779259	0.220308	0.827645	0.981842	-5.64774	peak_86658	Day0vsDay8	chr2	85429478	85430268	791	*	Promoter (<=1kb)	2	85429981	85436885	6905	1	284948	ENST00000481395.7	0	ENSG00000152292
LOC101929048	uncharacterized LOC101929048	0.148339	-0.515112	0.81179	0.988012	0.487965	0.63184	0.849194	-5.51076	peak_118898	Day0vsDay27	chr4	13911481	13912146	666	*	Intron	4	13765933	13840941	75009	2	101929048	ENST00000691923.2	-70540	NA
JAK1	Janus kinase 1	0.148356	-0.313049	0.609762	0.727244	0.674466	0.508077	0.7779	-5.46504	peak_5899	Day0vsDay27	chr1	64849875	64850622	748	*	Promoter (1-2kb)	1	64833223	64848164	14942	2	3716	ENST00000465376.7	-1711	ENSG00000162434
SORCS2	sortilin related VPS10 domain containing receptor 2	0.148359	-0.675702	0.972419	-0.708067	0.373174	0.712559	0.890285	-5.62075	peak_118481	Day0vsDay27	chr4	7607841	7608687	847	*	Intron	4	7734280	7740720	6441	1	57537	ENST00000505529.1	-125593	ENSG00000184985
PRSS59P	serine protease 59, pseudogene	0.148377	-0.42364	0.720395	1.14755	0.549881	0.589259	0.827004	-5.46529	peak_152157	Day0vsDay27	chr7	142507747	142508524	778	*	Exon	7	142268284	142272235	3952	2	207147	ENST00000616556.1	-235512	ENSG00000293407
BSN	bassoon presynaptic cytomatrix protein	0.148379	-0.251001	0.547758	2.04212	0.801176	0.433715	0.814378	-5.20815	peak_110289	Day0vsDay15	chr3	49615178	49615564	387	*	Intron	3	49643029	49651349	8321	1	8927	ENST00000467456.1	-27465	ENSG00000164061
LOC100507006	uncharacterized LOC100507006	0.148391	-0.565855	0.862637	0.0181659	0.432709	0.669733	0.902606	-5.37475	peak_85490	Day0vsDay15	chr2	64282630	64284134	1505	*	Intron	2	64250235	64252504	2270	1	100507006	ENST00000655199.1	32395	NA
UQCRFS1-DT	UQCRFS1 divergent transcript	0.148391	-0.466898	0.763681	-0.928775	0.499904	0.622062	0.88597	-5.39147	peak_78239	Day0vsDay15	chr19	29262857	29263756	900	*	Distal Intergenic	19	29213283	29216604	3322	1	105372352	ENST00000590607.2	49574	ENSG00000267498
GFOD2	Gfo/Idh/MocA-like oxidoreductase domain containing 2	0.148402	-0.276467	0.573271	3.06462	0.731503	0.473743	0.83052	-5.25814	peak_61059	Day0vsDay15	chr16	67743897	67744685	789	*	3' UTR	16	67674531	67719339	44809	2	81577	ENST00000602377.1	-24558	ENSG00000141098
B3GALT4	beta-1,3-galactosyltransferase 4	0.148415	-0.365548	0.662378	3.26513	0.598553	0.55553	0.862724	-5.33704	peak_136767	Day0vsDay15	chr6	33276922	33278577	1656	*	Promoter (<=1kb)	6	33277123	33278825	1703	1	8705	ENST00000451237.3	0	ENSG00000235863
LINC02484	long intergenic non-protein coding RNA 2484	0.148424	-0.554784	0.851632	1.4412	0.437499	0.665977	0.962168	-5.72383	peak_119570	Day0vsDay8	chr4	34205807	34206441	635	*	Intron	4	34120090	34269738	149649	2	105374394	ENST00000513843.6	63297	NA
SLC8A1-AS1	SLC8A1 antisense RNA 1	0.148428	-0.420698	0.717555	2.92892	0.558512	0.583852	0.951861	-5.74217	peak_84290	Day0vsDay8	chr2	39939902	39940368	467	*	Intron	2	39919693	40105321	185629	1	100128590	ENST00000418854.1	20209	ENSG00000227028
EPM2A	EPM2A glucan phosphatase, laforin	0.148429	-0.233942	0.530799	2.80675	0.822054	0.421739	0.718612	-5.38425	peak_141524	Day0vsDay27	chr6	145492175	145492656	482	*	Intron	6	145625996	145634682	8687	2	7957	ENST00000638597.1	142026	ENSG00000112425
TMEM181	transmembrane protein 181	0.148431	-0.629627	0.926488	-0.50985	0.395429	0.696301	0.911852	-5.48372	peak_142275	Day0vsDay15	chr6	158544215	158544834	620	*	Intron	6	158536730	158635429	98700	1	57583	ENST00000714194.1	7485	ENSG00000146433
LOC101927692	uncharacterized LOC101927692	0.148447	-0.300589	0.597484	1.92212	0.695361	0.495546	0.83869	-5.28944	peak_22479	Day0vsDay15	chr10	114767401	114769077	1677	*	Promoter (<=1kb)	10	114767692	114779577	11886	1	101927692	ENST00000669071.1	0	ENSG00000228484
VWA5A	von Willebrand factor A domain containing 5A	0.148454	-0.329919	0.626827	2.40629	0.653291	0.521919	0.84922	-5.31485	peak_32589	Day0vsDay15	chr11	124114913	124116304	1392	*	Promoter (<=1kb)	11	124115404	124124841	9438	1	4013	ENST00000361352.9	0	ENSG00000110002
ZNF831	zinc finger protein 831	0.14846	-0.331041	0.627961	1.23061	0.642344	0.527963	0.851797	-5.31822	peak_99911	Day0vsDay15	chr20	59222003	59223176	1174	*	Intron	20	59163821	59259113	95293	1	128611	ENST00000371030.4	58182	ENSG00000124203
DGKZ	diacylglycerol kinase zeta	0.14848	-0.179336	0.476297	1.90478	0.942835	0.357605	0.667714	-5.30468	peak_27675	Day0vsDay27	chr11	46369495	46369909	415	*	Promoter (1-2kb)	11	46371725	46372897	1173	1	8525	ENST00000527903.1	-1816	ENSG00000149091
AMBRA1	autophagy and beclin 1 regulator 1	0.148484	-0.459215	0.756183	-0.15212	0.510753	0.615074	0.840627	-5.58228	peak_27690	Day0vsDay27	chr11	46542554	46543492	939	*	Exon	11	46504479	46530607	26129	2	55626	ENST00000529558.1	-11947	ENSG00000110497
GRM3	glutamate metabotropic receptor 3	0.148484	-0.259082	0.55605	2.51194	0.759715	0.457171	0.823402	-5.25897	peak_149186	Day0vsDay15	chr7	86521917	86522342	426	*	Distal Intergenic	7	86643909	86864879	220971	1	2913	ENST00000361669.7	-121567	ENSG00000198822
LOC105375342	uncharacterized LOC105375342	0.148486	-0.311235	0.608207	5.74362	0.670497	0.511059	0.943184	-5.68646	peak_148097	Day0vsDay8	chr7	68921898	68922220	323	*	Distal Intergenic	7	69026433	69046803	20371	1	105375342	ENST00000447158.2	-104213	ENSG00000233689
JAKMIP1	janus kinase and microtubule interacting protein 1	0.148487	-0.507147	0.80412	-0.223654	0.469444	0.643331	0.893675	-5.40125	peak_118232	Day0vsDay15	chr4	6054676	6055142	467	*	3' UTR	4	6053774	6061701	7928	2	152789	ENST00000700567.1	6559	ENSG00000152969
GUK1	guanylate kinase 1	0.148488	-0.330973	0.62795	6.92175	0.642271	0.528578	0.946548	-5.70328	peak_13643	Day0vsDay8	chr1	228139601	228140794	1194	*	Promoter (<=1kb)	1	228139962	228148840	8879	1	2987	ENST00000366730.5	0	ENSG00000143774
ATXN7L1	ataxin 7 like 1	0.148506	-0.49515	0.792163	-0.126475	0.478243	0.637154	0.852059	-5.67578	peak_150340	Day0vsDay27	chr7	105765190	105765642	453	*	Intron	7	105613733	105691637	77905	2	222255	ENST00000472195.1	-73553	ENSG00000146776
DYM	dymeclin	0.148509	-0.313185	0.610203	3.39149	0.66674	0.511809	0.943433	-5.66466	peak_73110	Day0vsDay8	chr18	49399050	49399298	249	*	Intron	18	49286448	49411941	125494	2	54808	ENST00000418472.6	12643	ENSG00000141627
KREMEN1	kringle containing transmembrane protein 1	0.148524	-0.479364	0.776413	1.25764	0.49902	0.624757	0.956155	-5.61476	peak_104466	Day0vsDay8	chr22	29157585	29158204	620	*	Intron	22	29142030	29154769	12740	1	83999	ENST00000479755.1	15555	ENSG00000183762
LOC105379208	uncharacterized LOC105379208	0.148527	-0.308242	0.605295	0.320326	0.680503	0.504448	0.842604	-5.26555	peak_51261	Day0vsDay15	chr15	21772200	21772592	393	*	Distal Intergenic	15	21752278	21752710	433	2	105379208	ENST00000628076.1	-19490	NA
TAF6L	TATA-box binding protein associated factor 6 like	0.148529	-0.710761	1.00782	1.12368	0.360528	0.722435	0.967499	-5.57616	peak_28466	Day0vsDay8	chr11	62777329	62778860	1532	*	Promoter (<=1kb)	11	62778687	62781941	3255	1	10629	ENST00000531265.1	0	ENSG00000162227
CDH23	cadherin related 23	0.14855	-0.632142	0.929243	0.639702	0.397828	0.695174	0.965429	-5.60754	peak_19473	Day0vsDay8	chr10	71805804	71806469	666	*	3' UTR	10	71796856	71815896	19041	1	64072	ENST00000475158.1	8948	ENSG00000107736
ST3GAL2	ST3 beta-galactoside alpha-2,3-sialyltransferase 2	0.148551	-0.541413	0.838514	1.02672	0.464598	0.648073	0.858259	-5.58098	peak_61309	Day0vsDay27	chr16	70395139	70395876	738	*	Promoter (1-2kb)	16	70381574	70393759	12186	2	6483	ENST00000567822.1	-1380	ENSG00000157350
ADARB1	adenosine deaminase RNA specific B1	0.148553	-0.700331	0.997437	0.0604169	0.36465	0.719354	0.9672	-5.52385	peak_102742	Day0vsDay8	chr21	45154795	45155588	794	*	Promoter (2-3kb)	21	45152530	45226020	73491	1	104	ENST00000705393.1	2265	ENSG00000197381
DDX41	DEAD-box helicase 41	0.148563	-0.371947	0.669073	1.44992	0.594053	0.559	0.948591	-5.65223	peak_133982	Day0vsDay8	chr5	177516531	177517647	1117	*	Promoter (<=1kb)	5	177511577	177516945	5369	2	51428	ENST00000507955.6	0	ENSG00000183258
ABCC1	ATP binding cassette subfamily C member 1 (ABCC1 blood group)	0.148563	-0.579412	0.876538	1.59807	0.423868	0.676183	0.964021	-5.61186	peak_58089	Day0vsDay8	chr16	15969634	15970548	915	*	Intron	16	15949616	16143053	193438	1	4363	ENST00000399410.8	20018	ENSG00000103222
BIN1	bridging integrator 1	0.148575	-0.563199	0.860348	-0.581129	0.435671	0.667939	0.902052	-5.34338	peak_89371	Day0vsDay15	chr2	127106125	127107899	1775	*	Promoter (<=1kb)	2	127048027	127107001	58975	2	274	ENST00000376113.6	0	ENSG00000136717
MADCAM1	mucosal vascular addressin cell adhesion molecule 1	0.148581	-0.237874	0.535036	4.4839	0.823017	0.421497	0.809735	-5.19498	peak_75021	Day0vsDay15	chr19	482249	482992	744	*	Distal Intergenic	19	489176	505342	16167	1	8174	ENST00000587541.5	-6184	ENSG00000099866
LOC338694	uncharacterized LOC338694	0.148584	-0.444332	0.7415	-0.185876	0.519441	0.608594	0.881871	-5.35841	peak_29271	Day0vsDay15	chr11	69201615	69202561	947	*	Distal Intergenic	11	69147228	69171564	24337	2	338694	ENST00000562772.1	-30051	ENSG00000261070
SH3YL1	SH3 and SYLF domain containing 1	0.148585	-0.501153	0.798322	-1.03932	0.478225	0.638044	0.892122	-5.39508	peak_81440	Day0vsDay15	chr2	209479	209761	283	*	Exon	2	222361	231159	8799	2	26751	ENST00000472012.1	21398	ENSG00000035115
RAB6B	RAB6B, member RAS oncogene family	0.148593	-0.335003	0.632189	1.04382	0.64026	0.52942	0.791586	-5.50156	peak_114233	Day0vsDay27	chr3	133860484	133861130	647	*	Intron	3	133841326	133894719	53394	2	51560	ENST00000488969.1	33589	ENSG00000154917
ARHGAP44	Rho GTPase activating protein 44	0.148593	-0.515744	0.81293	0.919637	0.463625	0.64743	0.959899	-5.59988	peak_64639	Day0vsDay8	chr17	12988002	12988754	753	*	Exon	17	12980108	12985033	4926	1	9912	ENST00000581437.1	7894	ENSG00000006740
STRCP1	stereocilin pseudogene 1	0.148593	-0.202805	0.499991	2.17718	0.876509	0.39014	0.795075	-5.17502	peak_52575	Day0vsDay15	chr15	43715509	43716104	596	*	Promoter (2-3kb)	15	43699488	43718184	18697	2	554225	ENST00000509801.1	2080	ENSG00000290691
STAT5B	signal transducer and activator of transcription 5B	0.148602	-0.529088	0.826292	-0.359551	0.454517	0.65387	0.861059	-5.65194	peak_66923	Day0vsDay27	chr17	42266675	42267523	849	*	Intron	17	42211861	42276325	64465	2	6777	ENST00000698816.1	8802	ENSG00000173757
ARMC9	armadillo repeat containing 9	0.14862	-0.998365	1.2956	-0.377698	0.268582	0.790732	0.97744	-5.57226	peak_94043	Day0vsDay8	chr2	231297081	231297360	280	*	Exon	2	231293820	231345202	51383	1	80210	ENST00000486787.1	3261	ENSG00000135931
LOC102723427	uncharacterized LOC102723427	0.148623	-0.57161	0.868856	-0.437675	0.427731	0.672968	0.903855	-5.39825	peak_148035	Day0vsDay15	chr7	68001435	68002389	955	*	Distal Intergenic	7	68020235	68036917	16683	1	102723427	ENST00000659217.1	-17846	ENSG00000225209
PLEC	plectin	0.148623	-0.599092	0.896339	-0.551203	0.413695	0.683273	0.876143	-5.64555	peak_161748	Day0vsDay27	chr8	143960512	143961080	569	*	Promoter (1-2kb)	8	143916177	143958799	42623	2	5339	ENST00000685198.1	-1713	ENSG00000178209
PTPRS	protein tyrosine phosphatase receptor type S	0.148625	-0.310614	0.607865	3.07303	0.693363	0.497182	0.941393	-5.6354	peak_75947	Day0vsDay8	chr19	5238006	5239043	1038	*	Exon	19	5215367	5220016	4650	2	5802	ENST00000589851.1	-17990	ENSG00000105426
PCDH15	protocadherin related 15	0.14863	-0.410719	0.707978	0.895194	0.550783	0.587283	0.874625	-5.41024	peak_18621	Day0vsDay15	chr10	54908139	54910195	2057	*	Intron	10	53821110	54801291	980182	2	65217	ENST00000448885.5	-106848	ENSG00000150275
LINC00092	long intergenic non-protein coding RNA 92	0.148645	-0.230551	0.52784	1.94063	0.830381	0.417077	0.80782	-5.19776	peak_165292	Day0vsDay15	chr9	96015874	96016659	786	*	3' UTR	9	96019728	96021811	2084	2	100188953	ENST00000685262.1	5152	ENSG00000225194
KMT2E	lysine methyltransferase 2E (inactive)	0.148646	-0.514455	0.811748	-0.667143	0.464656	0.646703	0.857358	-5.70839	peak_150274	Day0vsDay27	chr7	105060275	105061568	1294	*	Promoter (<=1kb)	7	105061918	105063386	1469	1	55904	ENST00000485619.1	-350	ENSG00000005483
LLPH-DT	LLPH divergent transcript	0.148648	-0.442887	0.740184	0.281406	0.520878	0.607609	0.837087	-5.6099	peak_36972	Day0vsDay27	chr12	66130010	66131503	1494	*	Promoter (<=1kb)	12	66130751	66134449	3699	1	103625681	ENST00000510317.2	0	ENSG00000239335
KRT38	keratin 38	0.148662	-0.257761	0.555084	2.52004	0.758191	0.456311	0.936163	-5.61303	peak_66801	Day0vsDay8	chr17	41438405	41439401	997	*	Promoter (1-2kb)	17	41436154	41440983	4830	2	8687	ENST00000246646.4	1582	ENSG00000171360
CALN1	calneuron 1	0.148662	-0.484201	0.781526	-0.0512946	0.491665	0.6285	0.8887	-5.35335	peak_148321	Day0vsDay15	chr7	72156282	72156813	532	*	Intron	7	71779491	72336995	557505	2	83698	ENST00000329008.9	180182	ENSG00000183166
SORL1	sortilin related receptor 1	0.148671	-0.730876	1.02822	-0.0868978	0.352218	0.728514	0.968186	-5.61607	peak_32414	Day0vsDay8	chr11	121556333	121557219	887	*	Promoter (<=1kb)	11	121557015	121558773	1759	1	6653	ENST00000524873.1	0	ENSG00000137642
LINC02568	long intergenic non-protein coding RNA 2568	0.148674	-0.270963	0.568311	1.48371	0.734375	0.470407	0.828797	-5.24832	peak_53460	Day0vsDay15	chr15	63427628	63428241	614	*	Intron	15	63390230	63438320	48091	1	102723344	ENST00000559821.2	37398	NA
GADL1	glutamate decarboxylase like 1	0.148689	-0.184997	0.482375	2.63726	0.929895	0.364455	0.784201	-5.12736	peak_108871	Day0vsDay15	chr3	30920469	30921301	833	*	Distal Intergenic	3	30797677	30894661	96985	2	339896	ENST00000454381.3	-25808	ENSG00000144644
LTBP3	latent transforming growth factor beta binding protein 3	0.148694	-0.393931	0.691319	3.04913	0.591665	0.561673	0.948892	-5.70196	peak_28832	Day0vsDay8	chr11	65553163	65553974	812	*	Promoter (<=1kb)	11	65552124	65554140	2017	2	4054	ENST00000524798.1	166	ENSG00000168056
ZBTB1	zinc finger and BTB domain containing 1	0.148709	-0.221076	0.518493	3.37452	0.83435	0.414627	0.806572	-5.1943	peak_47739	Day0vsDay15	chr14	64503215	64505460	2246	*	Promoter (<=1kb)	14	64503712	64504854	1143	1	22890	ENST00000556818.1	0	ENSG00000126804
ANKRD11	ankyrin repeat domain containing 11	0.148712	-0.26916	0.566585	1.63252	0.760151	0.457436	0.823411	-5.23632	peak_63075	Day0vsDay15	chr16	89308799	89309464	666	*	Intron	16	89284506	89305239	20734	2	29123	ENST00000646345.1	-3560	ENSG00000167522
LOC105376960	uncharacterized LOC105376960	0.148717	-0.227347	0.524781	1.65393	0.825416	0.419767	0.809284	-5.21058	peak_108156	Day0vsDay15	chr3	14605313	14605978	666	*	Intron	3	14602035	14641443	39409	1	105376960	ENST00000635800.1	3278	NA
LOC642929	general transcription factor II, i pseudogene	0.148721	-0.937656	1.2351	-0.60471	0.287025	0.777476	0.975022	-5.61382	peak_163810	Day0vsDay8	chr9	66269978	66270796	819	*	Distal Intergenic	9	66113053	66179474	66422	2	642929	ENST00000621949.2	-90504	NA
LOC107985787	uncharacterized LOC107985787	0.148721	-0.540892	0.838334	-0.591085	0.447016	0.659194	0.899189	-5.37254	peak_95345	Day0vsDay15	chr2	241018539	241019242	704	*	Intron	2	241010045	241010744	700	2	107985787	ENST00000425183.1	-7795	NA
THRB-AS2	THRB antisense RNA 2	0.148724	-0.391573	0.689021	2.24867	0.594671	0.560474	0.948892	-5.67877	peak_108650	Day0vsDay8	chr3	24134396	24134854	459	*	Promoter (2-3kb)	3	24137832	24190080	52249	1	101927854	ENST00000685715.1	-2978	NA
ZNF664	zinc finger protein 664	0.148736	-0.319254	0.616726	1.68807	0.673914	0.508998	0.84457	-5.29279	peak_40212	Day0vsDay15	chr12	124036480	124037424	945	*	Intron	12	123997706	124011824	14119	1	144348	ENST00000539501.1	38774	ENSG00000179195
LIMD1	LIM domain containing 1	0.14874	-0.625512	0.922992	-0.233572	0.398372	0.694287	0.881306	-5.62774	peak_109858	Day0vsDay27	chr3	45566060	45566607	548	*	Intron	3	45555394	45673506	118113	1	8994	ENST00000465039.5	10666	ENSG00000144791
KMT2C	lysine methyltransferase 2C	0.14875	-0.249304	0.546805	2.24254	0.77886	0.446551	0.737463	-5.40928	peak_152963	Day0vsDay27	chr7	152286259	152286621	363	*	Exon	7	152247887	152273867	25981	2	58508	ENST00000682916.1	-12392	ENSG00000055609
PDZRN3	PDZ domain containing ring finger 3	0.148751	-0.269986	0.567487	2.07791	0.751479	0.463179	0.749542	-5.44583	peak_111717	Day0vsDay27	chr3	73569313	73570244	932	*	Promoter (<=1kb)	3	73384183	73569461	185279	2	23024	ENST00000492909.1	0	ENSG00000121440
GRID2	glutamate ionotropic receptor delta type subunit 2	0.148758	-0.808715	1.10623	0.380848	0.32605	0.748069	0.970434	-5.5272	peak_121569	Day0vsDay8	chr4	93267219	93268164	946	*	Intron	4	93238371	93306322	67952	1	2895	ENST00000513976.1	28848	ENSG00000152208
ANKRD33B	ankyrin repeat domain 33B	0.148763	-0.443597	0.741122	1.22748	0.522398	0.607171	0.881208	-5.37021	peak_125950	Day0vsDay15	chr5	10577898	10578621	724	*	Intron	5	10564330	10649624	85295	1	651746	ENST00000504806.5	13568	ENSG00000164236
ADPRHL1	ADP-ribosylhydrolase like 1	0.148767	-0.277397	0.57493	0.432594	0.734415	0.471312	0.754869	-5.45417	peak_45569	Day0vsDay27	chr13	113402276	113402744	469	*	3' UTR	13	113399611	113410975	11365	2	113622	ENST00000682618.1	8231	ENSG00000153531
LOC124902070	uncharacterized LOC124902070	0.148776	-0.356598	0.654149	-0.92034	0.610205	0.547922	0.859338	-5.31408	peak_160730	Day0vsDay15	chr8	134282570	134282876	307	*	Intron	8	134190383	134390487	200105	2	124902070	ENST00000661266.1	107611	NA
SCAF11	SR-related CTD associated factor 11	0.148776	-0.465107	0.762658	-0.693916	0.502347	0.620371	0.885638	-5.38792	peak_35647	Day0vsDay15	chr12	45984138	45985063	926	*	Intron	12	45948530	45990565	42036	2	9169	ENST00000266589.10	5502	ENSG00000139218
STIM1	stromal interaction molecule 1	0.148792	-0.217761	0.515346	2.24081	0.844878	0.408738	0.80397	-5.18698	peak_25365	Day0vsDay15	chr11	3860876	3861350	475	*	Intron	11	3856182	4091798	235617	1	6786	ENST00000527651.5	4694	ENSG00000167323
INSC	INSC spindle orientation adaptor protein	0.148793	-0.628206	0.925793	0.121738	0.396935	0.695206	0.911589	-5.35816	peak_26179	Day0vsDay15	chr11	15114893	15116024	1132	*	Promoter (<=1kb)	11	15114923	15247208	132286	1	387755	ENST00000379556.8	0	ENSG00000188487
LOC102723789	uncharacterized LOC102723789	0.148796	-0.254709	0.552301	3.21454	0.769829	0.451043	0.935987	-5.58269	peak_137393	Day0vsDay8	chr6	39941710	39942469	760	*	Intron	6	39934595	40000527	65933	1	102723789	ENST00000649703.1	7115	NA
RNF5P1	ring finger protein 5 pseudogene 1	0.148802	-0.184167	0.481772	2.29453	0.933503	0.36288	0.671741	-5.30976	peak_156407	Day0vsDay27	chr8	38633552	38634227	676	*	Distal Intergenic	8	38600661	38601200	540	2	286140	ENST00000524091.1	-32352	NA
LOC101929800	uncharacterized LOC101929800	0.148808	-0.334066	0.631683	0.810364	0.638779	0.529503	0.852129	-5.345	peak_163877	Day0vsDay15	chr9	68314014	68315083	1070	*	Intron	9	68322411	68330453	8043	1	101929800	ENST00000429953.6	-7328	ENSG00000234394
LINC01480	long intergenic non-protein coding RNA 1480	0.148812	-0.749033	1.04666	0.420956	0.346981	0.732463	0.969132	-5.52093	peak_79460	Day0vsDay8	chr19	41529532	41530414	883	*	Exon	19	41535340	41536902	1563	1	101927931	ENST00000487420.2	-4926	ENSG00000270164
LOC105372224	uncharacterized LOC105372224	0.148827	-0.435332	0.732986	1.88961	0.52809	0.602677	0.953068	-5.66956	peak_74705	Day0vsDay8	chr18	78828860	78829670	811	*	Distal Intergenic	18	78908629	78918993	10365	2	105372224	ENST00000578030.1	89323	NA
TOM1	target of myb1 membrane trafficking protein	0.148836	-0.584651	0.882323	2.45378	0.427688	0.673838	0.963861	-5.71099	peak_104969	Day0vsDay8	chr22	35352560	35353163	604	*	Distal Intergenic	22	35344186	35347983	3798	1	10043	ENST00000492723.1	8374	ENSG00000100284
LSINCT5	long stress-induced non-coding transcript 5	0.14885	-0.417599	0.7153	1.05279	0.544686	0.5914	0.876151	-5.39846	peak_125250	Day0vsDay15	chr5	2557476	2557873	398	*	Distal Intergenic	5	2712591	2715237	2647	1	101234261	ENST00000626215.1	-154718	ENSG00000281560
LOC105375970	uncharacterized LOC105375970	0.148853	-0.402543	0.700248	2.71269	0.561834	0.580608	0.951279	-5.69648	peak_162256	Day0vsDay8	chr9	7536407	7536648	242	*	Distal Intergenic	9	7304551	7343556	39006	1	105375970	ENST00000654575.1	231856	NA
MEAT6	melanoma-associated transcript 6	0.148857	-0.26935	0.567064	3.43947	0.752864	0.461811	0.825425	-5.24563	peak_142787	Day0vsDay15	chr6	164411167	164411983	817	*	Distal Intergenic	6	164792829	164813983	21155	2	105378111	ENST00000664420.1	402000	NA
MIR6720	microRNA 6720	0.148857	-0.406732	0.704447	0.171072	0.555358	0.584203	0.823949	-5.60845	peak_134647	Day0vsDay27	chr6	1423438	1423970	533	*	Distal Intergenic	6	1390314	1390411	98	2	102466720	ENST00000611664.1	-33027	ENSG00000275859
LOC105373780	proline-rich protein 18-like	0.148866	-0.636176	0.933909	0.661462	0.405498	0.690221	0.965282	-5.50715	peak_91860	Day0vsDay8	chr2	184560130	184561379	1250	*	Distal Intergenic	2	184595883	184598345	2463	2	105373780	ENST00000702784.1	36966	ENSG00000283839
ZXDC	ZXD family zinc finger C	0.14887	-0.510606	0.808346	-0.430827	0.472517	0.642367	0.85494	-5.56422	peak_113584	Day0vsDay27	chr3	126439809	126441344	1536	*	Promoter (2-3kb)	3	126437601	126443409	5809	2	79364	ENST00000514463.1	2065	ENSG00000070476
DEGS1	delta 4-desaturase, sphingolipid 1	0.148876	-0.494129	0.791881	1.29669	0.48048	0.636218	0.85158	-5.59533	peak_13321	Day0vsDay27	chr1	224168834	224169441	608	*	Distal Intergenic	1	224175756	224192353	16598	1	8560	ENST00000415210.5	-6315	ENSG00000143753
KALRN	kalirin RhoGEF kinase	0.148877	-0.293364	0.591117	2.18306	0.698548	0.492633	0.940703	-5.62386	peak_113408	Day0vsDay8	chr3	124670867	124671818	952	*	Promoter (2-3kb)	3	124674576	124678637	4062	1	8997	ENST00000484542.1	-2758	ENSG00000160145
LOC107984172	uncharacterized LOC107984172	0.14888	-0.228065	0.525825	1.43678	0.853274	0.405451	0.802556	-5.17736	peak_17016	Day0vsDay15	chr10	29811748	29812676	929	*	Distal Intergenic	10	29842002	29843263	1262	2	107984172	ENST00000692116.1	30587	ENSG00000289386
SLC15A1	solute carrier family 15 member 1	0.148882	-0.231283	0.529048	2.62073	0.824993	0.420262	0.809423	-5.1902	peak_44614	Day0vsDay15	chr13	98660409	98660977	569	*	Distal Intergenic	13	98720527	98726567	6041	2	6564	ENST00000376494.1	65590	ENSG00000088386
SMIM1	small integral membrane protein 1 (Vel blood group)	0.148884	-0.297519	0.595286	1.95152	0.709025	0.487395	0.836092	-5.28963	peak_505	Day0vsDay15	chr1	3775967	3776267	301	*	3' UTR	1	3772825	3775388	2564	1	388588	ENST00000452264.1	3142	ENSG00000235169
RAD54B	RAD54 homolog B	0.148885	-1.05698	1.35475	-0.430096	0.255923	0.800367	0.978875	-5.57949	peak_158854	Day0vsDay8	chr8	94474590	94475680	1091	*	Promoter (<=1kb)	8	94371960	94475115	103156	2	25788	ENST00000336148.10	0	ENSG00000197275
LOC124904993	uncharacterized LOC124904993	0.148892	-0.363392	0.661177	2.93046	0.620181	0.543925	0.800466	-5.49931	peak_100700	Day0vsDay27	chr21	8194022	8194680	659	*	Promoter (2-3kb)	21	8197620	8227646	30027	1	124904993	ENST00000623664.1	-2940	NA
MGAT4C	MGAT4 family member C	0.148895	-0.608486	0.906275	-0.31863	0.410821	0.685775	0.964868	-5.59568	peak_37632	Day0vsDay8	chr12	86325456	86326103	648	*	Intron	12	86011800	86256414	244615	2	25834	ENST00000550365.1	-69042	ENSG00000182050
CACNB4	calcium voltage-gated channel auxiliary subunit beta 4	0.148917	-0.356906	0.654739	3.42642	0.62261	0.541366	0.947316	-5.70515	peak_90594	Day0vsDay8	chr2	151923143	151923842	700	*	Intron	2	151839029	151880831	41803	2	785	ENST00000637007.1	-42312	ENSG00000182389
CHODL	chondrolectin	0.148917	-0.61722	0.915053	-0.937439	0.40565	0.68941	0.909375	-5.40993	peak_101094	Day0vsDay15	chr21	18155383	18156093	711	*	Intron	21	18244833	18267370	22538	1	140578	ENST00000299295.7	-88740	ENSG00000154645
PPP2R2D	protein phosphatase 2 regulatory subunit Bdelta	0.14893	-0.534676	0.832535	1.12735	0.463263	0.648704	0.959997	-5.5057	peak_24340	Day0vsDay8	chr10	131882078	131883298	1221	*	Distal Intergenic	10	131901008	131959834	58827	1	55844	ENST00000455566.6	-17710	ENSG00000175470
RELL1	RELT like 1	0.148938	-1.01434	1.31222	-0.365821	0.267661	0.791959	0.977684	-5.58918	peak_119699	Day0vsDay8	chr4	37685234	37687069	1836	*	Promoter (<=1kb)	4	37590800	37686376	95577	2	768211	ENST00000314117.8	0	ENSG00000181826
LOC642696	uncharacterized LOC642696	0.148938	-0.260823	0.5587	3.85909	0.770996	0.451559	0.740912	-5.4034	peak_57798	Day0vsDay27	chr16	12078750	12079260	511	*	Exon	16	12086746	12090302	3557	2	642696	ENST00000312019.2	11042	NA
LINC-PINT	long intergenic non-protein coding RNA, p53 induced transcript	0.148939	-0.703216	1.00109	-0.0291511	0.364817	0.719572	0.9672	-5.57135	peak_151303	Day0vsDay8	chr7	130896387	130897843	1457	*	Intron	7	130872367	130884418	12052	2	378805	ENST00000702917.1	-11969	ENSG00000231721
NUDT4B	nudix hydrolase 4B	0.148942	-0.494687	0.792571	1.36385	0.482103	0.636051	0.891521	-5.39337	peak_8735	Day0vsDay15	chr1	148757477	148757933	457	*	Distal Intergenic	1	148748774	148752415	3642	1	440672	ENST00000322209.5	8703	ENSG00000177144
MIR6763	microRNA 6763	0.148949	-0.379544	0.677442	0.593878	0.588179	0.563257	0.865508	-5.36369	peak_41179	Day0vsDay15	chr12	132582471	132582942	472	*	Promoter (<=1kb)	12	132581997	132582061	65	1	102465975	ENST00000612332.1	474	ENSG00000277052
LOC105375172	uncharacterized LOC105375172	0.148952	-0.396425	0.694328	0.638719	0.566117	0.576993	0.820156	-5.56924	peak_144964	Day0vsDay27	chr7	17449718	17450083	366	*	Intron	7	17434477	17460672	26196	2	105375172	ENST00000439046.1	10589	NA
CHST6	carbohydrate sulfotransferase 6	0.148952	-0.465058	0.762962	-0.261007	0.513641	0.613469	0.839796	-5.57742	peak_61667	Day0vsDay27	chr16	75509405	75509850	446	*	Intron	16	75473361	75495445	22085	2	4166	ENST00000649341.1	-13960	ENSG00000183196
LOC124904313	uncharacterized LOC124904313	0.148954	-0.408982	0.70689	1.58529	0.553381	0.585533	0.951942	-5.65972	peak_73661	Day0vsDay8	chr18	61088667	61089058	392	*	Distal Intergenic	18	60630167	60902726	272560	2	124904313	ENST00000591869.1	-185941	NA
LINC01232	long intergenic non-protein coding RNA 1232	0.14896	-0.378924	0.676843	4.08822	0.588798	0.563432	0.865566	-5.33371	peak_44725	Day0vsDay15	chr13	99442327	99442768	442	*	Distal Intergenic	13	99491475	99496738	5264	2	102725509	ENST00000626729.2	53970	NA
PCAT1	prostate cancer associated transcript 1	0.148965	-0.280109	0.578038	1.88161	0.727919	0.475763	0.757206	-5.45896	peak_160244	Day0vsDay27	chr8	126876521	126877111	591	*	Promoter (<=1kb)	8	126876891	127399211	522321	1	100750225	ENST00000646670.1	0	ENSG00000253438
ADGRG5	adhesion G protein-coupled receptor G5	0.148971	-0.258112	0.556053	2.56424	0.774023	0.448978	0.739099	-5.41218	peak_60503	Day0vsDay27	chr16	57556521	57556723	203	*	Intron	16	57542689	57577195	34507	1	221188	ENST00000340339.4	13832	ENSG00000159618
PCP4	Purkinje cell protein 4	0.14898	-0.338037	0.635998	7.01215	0.635615	0.532944	0.946568	-5.70586	peak_102100	Day0vsDay8	chr21	39969537	39969943	407	*	Distal Intergenic	21	39898476	39929397	30922	1	5121	ENST00000467565.1	71061	ENSG00000183036
ARHGAP28	Rho GTPase activating protein 28	0.148982	-0.515885	0.813848	4.09159	0.475496	0.640243	0.958668	-5.80207	peak_71037	Day0vsDay8	chr18	6716887	6717507	621	*	Distal Intergenic	18	6729716	6915716	186001	1	79822	ENST00000383472.9	-12209	ENSG00000088756
LOC101929974	uncharacterized LOC101929974	0.148985	-0.416295	0.714266	0.491278	0.548578	0.589405	0.875536	-5.30448	peak_40924	Day0vsDay15	chr12	131438453	131439281	829	*	Distal Intergenic	12	131447337	131455436	8100	2	101929974	ENST00000618927.1	16155	NA
TCF20	transcription factor 20	0.148992	-0.238511	0.536494	1.6692	0.82664	0.419526	0.716884	-5.38053	peak_105895	Day0vsDay27	chr22	42283167	42284300	1134	*	Promoter (<=1kb)	22	42160013	42283997	123985	2	6942	ENST00000359486.8	0	ENSG00000100207
LINC01950	long intergenic non-protein coding RNA 1950	0.148999	-0.39161	0.689608	1.41406	0.571292	0.573541	0.818222	-5.56243	peak_129648	Day0vsDay27	chr5	106272068	106272635	568	*	Distal Intergenic	5	106815205	106980869	165665	2	102467213	ENST00000505997.1	708234	ENSG00000251027
ZNF800	zinc finger protein 800	0.149002	-0.923961	1.22197	-0.314054	0.287849	0.776133	0.974874	-5.60514	peak_151024	Day0vsDay8	chr7	127380304	127380797	494	*	Intron	7	127346790	127373565	26776	2	168850	ENST00000485577.1	-6739	ENSG00000048405
RARB	retinoic acid receptor beta	0.149007	-0.36277	0.660783	2.17908	0.603507	0.552289	0.947733	-5.73494	peak_108681	Day0vsDay8	chr3	25249831	25251039	1209	*	Intron	3	25174119	25597758	423640	1	5915	ENST00000690398.1	75712	ENSG00000077092
LOC105373777	uncharacterized LOC105373777	0.149014	-0.458343	0.756371	0.0293728	0.508557	0.61608	0.840998	-5.58316	peak_91843	Day0vsDay27	chr2	183927459	183928301	843	*	Intron	2	184049467	184187573	138107	2	105373777	ENST00000652637.1	259272	NA
TPRG1	tumor protein p63 regulated 1	0.149022	-0.43793	0.735975	2.08253	0.530173	0.602048	0.95305	-5.67894	peak_116882	Day0vsDay8	chr3	189049345	189050168	824	*	Intron	3	189100121	189215383	115263	1	285386	ENST00000412373.5	-49953	ENSG00000188001
MIR181A2HG	MIR181A2 host gene	0.149027	-0.241605	0.539658	1.71561	0.790776	0.437442	0.731034	-5.42915	peak_166867	Day0vsDay27	chr9	124658082	124659704	1623	*	Promoter (<=1kb)	9	124658412	124698635	40224	1	100379345	ENST00000429139.3	0	ENSG00000224020
CTSB	cathepsin B	0.149028	-1.05359	1.35164	-0.481257	0.256861	0.799652	0.978875	-5.59013	peak_154949	Day0vsDay8	chr8	11847563	11847962	400	*	Promoter (<=1kb)	8	11847117	11848627	1511	2	1508	ENST00000530290.5	665	ENSG00000164733
COL4A4	collagen type IV alpha 4 chain	0.149029	-0.465703	0.76376	1.40798	0.502507	0.62026	0.885638	-5.42048	peak_93781	Day0vsDay15	chr2	227016213	227017038	826	*	Intron	2	227007325	227010501	3177	2	1286	ENST00000682098.1	-5712	ENSG00000081052
LINC02196	long intergenic non-protein coding RNA 2196	0.14903	-0.792387	1.09045	-0.369102	0.328716	0.746047	0.970336	-5.50566	peak_125670	Day0vsDay8	chr5	6837513	6838415	903	*	Promoter (1-2kb)	5	6839460	7180267	340808	1	107986402	ENST00000648809.1	-1045	NA
PEMT	phosphatidylethanolamine N-methyltransferase	0.149033	-0.351	0.649066	-0.123391	0.61779	0.543001	0.857395	-5.33491	peak_64965	Day0vsDay15	chr17	17528172	17529892	1721	*	Intron	17	17505563	17519080	13518	2	10400	ENST00000490392.5	-9092	ENSG00000133027
LOC101928236	uncharacterized LOC101928236	0.149033	-0.388667	0.686733	1.79355	0.574512	0.571398	0.816976	-5.5571	peak_115503	Day0vsDay27	chr3	157186147	157187131	985	*	Intron	3	157175347	157285291	109945	1	101928236	ENST00000488040.5	10800	NA
FANCE	FA complementation group E	0.149033	-0.198099	0.496165	3.02049	0.894923	0.382309	0.791915	-5.14626	peak_136994	Day0vsDay15	chr6	35441187	35441619	433	*	Distal Intergenic	6	35452338	35467102	14765	1	2178	ENST00000229769.3	-10719	ENSG00000112039
GRIK3	glutamate ionotropic receptor kainate type subunit 3	0.149035	-0.859177	1.15725	-0.0393657	0.306404	0.762152	0.912103	-5.64354	peak_4118	Day0vsDay27	chr1	36859041	36860247	1207	*	Promoter (<=1kb)	1	36849674	36859136	9463	2	2899	ENST00000462621.1	0	ENSG00000163873
ZC3H12D	zinc finger CCCH-type containing 12D	0.14904	-0.347117	0.645197	1.32029	0.622646	0.539862	0.79823	-5.53346	peak_141703	Day0vsDay27	chr6	149494744	149495609	866	*	Distal Intergenic	6	149446795	149485014	38220	2	340152	ENST00000409806.8	-9730	ENSG00000178199
GARRE1	granule associated Rac and RHOG effector 1	0.149047	-0.537614	0.835707	1.98043	0.460422	0.650648	0.959997	-5.73574	peak_78687	Day0vsDay8	chr19	34351362	34351659	298	*	Promoter (2-3kb)	19	34348462	34353188	4727	1	9710	ENST00000588974.1	2900	ENSG00000166398
PPCDC	phosphopantothenoylcysteine decarboxylase	0.149047	-0.254975	0.553069	1.76613	0.764673	0.452519	0.821406	-5.26249	peak_54482	Day0vsDay15	chr15	75047121	75047546	426	*	Intron	15	75043286	75044623	1338	1	60490	ENST00000564953.1	3835	ENSG00000138621
LAMA3	laminin subunit alpha 3	0.149048	-0.347618	0.645714	2.4764	0.622041	0.540252	0.947316	-5.65903	peak_71873	Day0vsDay8	chr18	23864562	23865359	798	*	Exon	18	23873020	23955066	82047	1	3909	ENST00000269217.11	-7661	ENSG00000053747
GTPBP1	GTP binding protein 1	0.149059	-0.430056	0.728174	1.8888	0.537096	0.597399	0.952882	-5.61321	peak_105445	Day0vsDay8	chr22	38735049	38736046	998	*	Promoter (<=1kb)	22	38734325	38738295	3971	1	9567	ENST00000489527.1	724	ENSG00000100226
VPS33B-DT	VPS33B divergent transcript	0.149078	-0.224491	0.522646	1.70588	0.827179	0.416939	0.715285	-5.38972	peak_55772	Day0vsDay27	chr15	91031814	91032732	919	*	Exon	15	91022622	91031140	8519	1	101926911	ENST00000501381.3	9192	ENSG00000214432
LOC105370475	uncharacterized LOC105370475	0.149086	-0.335022	0.633194	1.34234	0.65674	0.519517	0.945082	-5.61067	peak_46902	Day0vsDay8	chr14	45452154	45453682	1529	*	Distal Intergenic	14	45377268	45389286	12019	1	105370475	ENST00000546784.2	74886	NA
PRR20G	proline rich 20G	0.149089	-0.597638	0.895817	1.61854	0.418375	0.680494	0.964148	-5.58383	peak_113717	Day0vsDay8	chr3	127283991	127284871	881	*	3' UTR	3	127283783	127288046	4264	2	100419008	ENST00000465482.3	3175	ENSG00000239620
LOC105274304	uncharacterized LOC105274304	0.149096	-0.371204	0.669397	1.65545	0.599598	0.555726	0.948057	-5.6772	peak_69610	Day0vsDay8	chr17	76658343	76658759	417	*	Intron	17	76671942	76673658	1717	1	105274304	ENST00000565271.1	-13183	ENSG00000261335
LOC102723724	uncharacterized LOC102723724	0.149099	-0.257768	0.555967	1.26111	0.792375	0.438961	0.816026	-5.22559	peak_141302	Day0vsDay15	chr6	140907186	140908821	1636	*	Distal Intergenic	6	140845958	140898448	52491	2	102723724	ENST00000683641.1	-8738	NA
GM2A	ganglioside GM2 activator	0.149114	-0.487175	0.785403	1.96974	0.488761	0.630592	0.95692	-5.59163	peak_132205	Day0vsDay8	chr5	151238412	151239823	1412	*	Intron	5	151253185	151270440	17256	1	2760	ENST00000357164.4	-13362	ENSG00000196743
LOC105372699	uncharacterized LOC105372699	0.149114	-0.463319	0.761548	-0.165946	0.504682	0.618756	0.84253	-5.61197	peak_100041	Day0vsDay27	chr20	60666758	60667596	839	*	Distal Intergenic	20	60755001	60762710	7710	1	105372699	ENST00000651345.1	-87405	NA
CIDEC	cell death inducing DFFA like effector c	0.149117	-0.43729	0.735524	1.1758	0.546293	0.591843	0.952768	-5.54443	peak_107570	Day0vsDay8	chr3	9861719	9863311	1593	*	Distal Intergenic	3	9867063	9878488	11426	2	63924	ENST00000443115.1	15177	ENSG00000187288
GOLT1A	golgi transport 1A	0.149123	-0.270908	0.569153	1.14104	0.741977	0.467829	0.827557	-5.25218	peak_12114	Day0vsDay15	chr1	204213495	204214716	1222	*	Promoter (<=1kb)	1	204198163	204213988	15826	2	127845	ENST00000308302.4	0	ENSG00000174567
MAP4	microtubule associated protein 4	0.149137	-0.488218	0.786492	0.711021	0.485022	0.632413	0.890441	-5.41362	peak_110124	Day0vsDay15	chr3	48013408	48013939	532	*	Promoter (2-3kb)	3	47973084	48016412	43329	2	4134	ENST00000434267.5	2473	ENSG00000047849
DAGLA	diacylglycerol lipase alpha	0.149137	-0.584803	0.883078	-0.721944	0.422594	0.677534	0.905134	-5.36031	peak_28323	Day0vsDay15	chr11	61656368	61657074	707	*	Distal Intergenic	11	61680391	61747001	66611	1	747	ENST00000257215.10	-23317	ENSG00000134780
NEK6	NIMA related kinase 6	0.14914	-0.442492	0.740773	2.68546	0.538412	0.597007	0.952882	-5.76054	peak_166831	Day0vsDay8	chr9	124320082	124321175	1094	*	Intron	9	124299985	124326438	26454	1	10783	ENST00000447379.1	20097	ENSG00000119408
ACSF3	acyl-CoA synthetase family member 3	0.149142	-0.496928	0.795212	0.654276	0.487686	0.631462	0.95692	-5.58068	peak_63020	Day0vsDay8	chr16	89057800	89058414	615	*	Distal Intergenic	16	89088375	89114473	26099	1	197322	ENST00000537895.5	-29961	ENSG00000176715
CRPPA-AS1	CRPPA antisense RNA 1	0.149149	-0.381395	0.679693	1.88295	0.586949	0.564113	0.948892	-5.64263	peak_144918	Day0vsDay8	chr7	16110821	16111022	202	*	Intron	7	16210484	16269909	59426	1	100506025	ENST00000663812.1	-99462	ENSG00000229688
HCAR2	hydroxycarboxylic acid receptor 2	0.149172	-0.31032	0.608665	3.10312	0.673573	0.508834	0.942498	-5.68192	peak_40075	Day0vsDay8	chr12	122702054	122702616	563	*	Promoter (<=1kb)	12	122701293	122703357	2065	2	338442	ENST00000328880.6	741	ENSG00000182782
LOC105374736	uncharacterized LOC105374736	0.149174	-0.268242	0.56659	1.77567	0.786173	0.444072	0.81834	-5.20598	peak_127288	Day0vsDay15	chr5	40348363	40349205	843	*	Distal Intergenic	5	40306824	40312905	6082	2	105374736	ENST00000665809.1	-35458	ENSG00000287597
POGLUT2	protein O-glucosyltransferase 2	0.149175	-0.342944	0.641294	1.27838	0.630984	0.535586	0.795738	-5.50543	peak_44891	Day0vsDay27	chr13	102798549	102799660	1112	*	Promoter (<=1kb)	13	102784336	102798713	14378	2	79070	ENST00000706518.1	0	ENSG00000134901
SHANK2	SH3 and multiple ankyrin repeat domains 2	0.149177	-0.648667	0.947021	-0.977308	0.38875	0.701355	0.885186	-5.66319	peak_29538	Day0vsDay27	chr11	71129105	71129825	721	*	Intron	11	70952702	71094688	141987	2	22941	ENST00000458632.2	-34417	ENSG00000162105
MIXL1	Mix paired-like homeobox	0.149182	-0.40346	0.701823	1.29706	0.566235	0.578054	0.820845	-5.53092	peak_13455	Day0vsDay27	chr1	226223069	226224312	1244	*	Promoter (<=1kb)	1	226223618	226225864	2247	1	83881	ENST00000542034.5	0	ENSG00000185155
ADRB2	adrenoceptor beta 2	0.149196	-0.385961	0.684352	1.59506	0.591049	0.561767	0.948892	-5.62985	peak_131868	Day0vsDay8	chr5	148760810	148761358	549	*	Distal Intergenic	5	148826611	148828623	2013	1	154	ENST00000305988.6	-65253	ENSG00000169252
SOCS5	suppressor of cytokine signaling 5	0.149196	-0.258063	0.556455	2.5375	0.774323	0.448919	0.739085	-5.42545	peak_84746	Day0vsDay27	chr2	46747317	46747747	431	*	Intron	2	46699295	46763129	63835	1	9655	ENST00000394861.3	48022	ENSG00000171150
ANK1	ankyrin 1	0.149198	-0.355927	0.654322	2.51812	0.621216	0.542072	0.856871	-5.32792	peak_156615	Day0vsDay15	chr8	41886277	41886646	370	*	Intron	8	41655331	41896532	241202	2	286	ENST00000705521.1	9886	ENSG00000029534
MIR8071-2	microRNA 8071-2	0.149198	-0.439941	0.738337	0.486699	0.52493	0.604835	0.880159	-5.41558	peak_50920	Day0vsDay15	chr14	105733369	105734636	1268	*	Distal Intergenic	14	105640168	105640232	65	1	102466889	ENST00000616772.1	93201	ENSG00000277030
LOC105379699	uncharacterized LOC105379699	0.149204	-0.382453	0.680862	2.45299	0.590571	0.56205	0.810736	-5.5187	peak_137441	Day0vsDay27	chr6	40455935	40456795	861	*	Intron	6	40516336	40523933	7598	2	105379699	ENST00000442781.1	67138	ENSG00000226454
ARHGAP1	Rho GTPase activating protein 1	0.149207	-0.429187	0.727601	0.350926	0.536665	0.597628	0.878482	-5.3866	peak_27700	Day0vsDay15	chr11	46676892	46677622	731	*	3' UTR	11	46678723	46681516	2794	2	392	ENST00000526423.1	3894	ENSG00000175220
PRKAG2	protein kinase AMP-activated non-catalytic subunit gamma 2	0.149215	-0.499709	0.79814	0.678103	0.476624	0.638288	0.958665	-5.43427	peak_152894	Day0vsDay8	chr7	151590999	151592553	1555	*	Promoter (2-3kb)	7	151571462	151595410	23949	2	51422	ENST00000651290.1	2857	ENSG00000106617
MAPKAPK3	MAPK activated protein kinase 3	0.14922	-0.279656	0.578096	0.979814	0.721195	0.478317	0.758734	-5.52349	peak_110426	Day0vsDay27	chr3	50645569	50646247	679	*	Promoter (<=1kb)	3	50646212	50648627	2416	1	7867	ENST00000451680.1	0	ENSG00000114738
C1QTNF9B	C1q and TNF related 9B	0.149222	-0.300188	0.598633	2.3377	0.722267	0.48105	0.83304	-5.25665	peak_41632	Day0vsDay15	chr13	23902926	23904316	1391	*	Distal Intergenic	13	23891099	23897502	6404	2	387911	ENST00000713589.1	-5424	ENSG00000205863
PLPP2	phospholipid phosphatase 2	0.149225	-0.312909	0.611358	0.000701334	0.669315	0.510197	0.844869	-5.33063	peak_74967	Day0vsDay15	chr19	280345	280850	506	*	Distal Intergenic	19	281991	287636	5646	2	8612	ENST00000586998.3	6786	ENSG00000141934
CDC45	cell division cycle 45	0.149226	-0.271597	0.570049	3.53234	0.77092	0.45291	0.741857	-5.40965	peak_103392	Day0vsDay27	chr22	19498499	19499332	834	*	3' UTR	22	19505054	19514784	9731	1	8318	ENST00000471470.1	-5722	ENSG00000093009
JAKMIP1	janus kinase and microtubule interacting protein 1	0.149228	-0.246293	0.544749	0.934675	0.782055	0.442445	0.817557	-5.25026	peak_118242	Day0vsDay15	chr4	6116330	6117127	798	*	Promoter (<=1kb)	4	6049269	6115398	66130	2	152789	ENST00000700566.1	-932	ENSG00000152969
TMEM40	transmembrane protein 40	0.149234	-0.343227	0.641694	3.14739	0.63221	0.534846	0.947213	-5.72185	peak_107868	Day0vsDay8	chr3	12758514	12760586	2073	*	Promoter (<=1kb)	3	12733528	12759259	25732	2	55287	ENST00000314124.12	0	ENSG00000088726
FBN2	fibrillin 2	0.149237	-0.405217	0.703692	-0.606869	0.560376	0.581153	0.872309	-5.42316	peak_130440	Day0vsDay15	chr5	128389381	128389957	577	*	Intron	5	128365170	128377821	12652	2	2201	ENST00000511489.1	-11560	ENSG00000138829
CMIP	c-Maf inducing protein	0.14924	-0.508674	0.807155	1.68299	0.471926	0.642219	0.958685	-5.70335	peak_62002	Day0vsDay8	chr16	81592810	81593491	682	*	Intron	16	81610307	81622200	11894	1	80790	ENST00000565029.5	-16816	ENSG00000153815
MAPT-AS1	MAPT antisense RNA 1	0.149241	-0.372369	0.670852	-0.192767	0.593062	0.559134	0.863849	-5.34609	peak_67325	Day0vsDay15	chr17	45894025	45895890	1866	*	Promoter (<=1kb)	17	45799390	45895661	96272	2	100128977	ENST00000634876.2	0	NA
NFIC	nuclear factor I C	0.149244	-0.36651	0.664998	0.394074	0.610246	0.549119	0.860036	-5.3453	peak_75610	Day0vsDay15	chr19	3398005	3398926	922	*	Intron	19	3410596	3425147	14552	1	4782	ENST00000588839.1	-11670	ENSG00000141905
STIM1	stromal interaction molecule 1	0.149253	-0.307079	0.605584	1.25055	0.677952	0.504808	0.775801	-5.46434	peak_25381	Day0vsDay27	chr11	3969033	3970052	1020	*	Intron	11	3989162	4070064	80903	1	6786	ENST00000526771.5	-19110	ENSG00000167323
EIPR1	EARP complex and GARP complex interacting protein 1	0.149258	-0.75366	1.05218	0.801556	0.344085	0.734598	0.969541	-5.49568	peak_81855	Day0vsDay8	chr2	3170498	3171408	911	*	Distal Intergenic	2	3189325	3194391	5067	2	7260	ENST00000496433.5	22983	ENSG00000032389
LOC105372224	uncharacterized LOC105372224	0.149293	-0.229879	0.528465	1.66631	0.816133	0.423096	0.719617	-5.40221	peak_74645	Day0vsDay27	chr18	78511618	78512798	1181	*	Distal Intergenic	18	78908629	78918993	10365	2	105372224	ENST00000578030.1	406195	NA
CFD	complement factor D	0.149306	-0.413452	0.712064	1.13927	0.555638	0.585082	0.873964	-5.31685	peak_75100	Day0vsDay15	chr19	863799	864249	451	*	Promoter (2-3kb)	19	861699	867884	6186	1	1675	ENST00000695946.1	2100	ENSG00000197766
FOLR1	folate receptor alpha	0.149315	-0.477644	0.776273	-0.300188	0.493652	0.626401	0.887943	-5.38574	peak_29635	Day0vsDay15	chr11	72171574	72172615	1042	*	Exon	11	72189558	72196323	6766	1	2348	ENST00000312293.9	-16943	ENSG00000110195
CLU	clusterin	0.149315	-0.708585	1.00721	0.344511	0.360764	0.721686	0.967499	-5.59167	peak_155832	Day0vsDay8	chr8	27557962	27559395	1434	*	Distal Intergenic	8	27598143	27600015	1873	2	1191	ENST00000521770.1	40620	ENSG00000120885
ACTL8	actin like 8	0.149329	-0.430678	0.729337	-0.690789	0.533665	0.598877	0.878736	-5.37181	peak_2099	Day0vsDay15	chr1	17795771	17796628	858	*	Intron	1	17822982	17827061	4080	1	81569	ENST00000617065.1	-26354	ENSG00000117148
MIR3943	microRNA 3943	0.149331	-0.345818	0.64448	3.39073	0.63305	0.534678	0.795181	-5.48989	peak_146391	Day0vsDay27	chr7	43197478	43198893	1416	*	Intron	7	43150895	43150994	100	1	100500829	ENST00000585069.3	46583	ENSG00000264069
LOC100128340	uncharacterized LOC100128340	0.149333	-0.308335	0.607	3.56957	0.691904	0.498006	0.771818	-5.46781	peak_134028	Day0vsDay27	chr5	177942059	177942677	619	*	Promoter (2-3kb)	5	177939622	177983054	43433	1	100128340	ENST00000511650.1	2437	NA
KBTBD12	kelch repeat and BTB domain containing 12	0.149337	-0.420034	0.718707	-0.0270789	0.545764	0.591223	0.876144	-5.33021	peak_113824	Day0vsDay15	chr3	127982685	127983044	360	*	Intron	3	127924081	127984298	60218	1	166348	ENST00000492025.1	58604	ENSG00000187715
LOC124904049	uncharacterized LOC124904049	0.149337	-0.20837	0.507044	1.95667	0.908298	0.376091	0.789212	-5.14504	peak_68956	Day0vsDay15	chr17	68686345	68687283	939	*	Intron	17	68691809	68716064	24256	2	124904049	ENST00000636637.1	28781	NA
LOC107985767	uncharacterized LOC107985767	0.149339	-1.21851	1.51719	0.294905	0.226304	0.823036	0.981573	-5.52956	peak_85374	Day0vsDay8	chr2	61670475	61672026	1552	*	Distal Intergenic	2	61728808	61764201	35394	2	107985767	ENST00000689428.1	92175	NA
MIR1199	microRNA 1199	0.149342	-0.471795	0.770479	0.660382	0.49837	0.623125	0.886214	-5.39825	peak_77088	Day0vsDay15	chr19	14072749	14074249	1501	*	Promoter (<=1kb)	19	14072876	14075062	2187	1	102466515	ENST00000591982.1	0	ENSG00000284081
AAK1	AP2 associated kinase 1	0.149346	-0.533694	0.832386	0.168462	0.453216	0.654793	0.898092	-5.44354	peak_85815	Day0vsDay15	chr2	69584413	69584873	461	*	Intron	2	69531717	69544509	12793	2	22848	ENST00000470281.1	-39904	ENSG00000115977
HERC2P10	HERC2 pseudogene 10	0.149355	-0.261348	0.560059	2.04533	0.753788	0.458898	0.824102	-5.25673	peak_51841	Day0vsDay15	chr15	30823216	30823893	678	*	Exon	15	30815271	30844153	28883	1	390561	ENST00000570209.1	7945	NA
OAZ1	ornithine decarboxylase antizyme 1	0.149355	-0.297574	0.596285	0.602915	0.696731	0.494663	0.83818	-5.2928	peak_75421	Day0vsDay15	chr19	2273426	2274215	790	*	Promoter (<=1kb)	19	2272524	2273331	808	1	4946	ENST00000589739.3	902	ENSG00000104904
UNC13A	unc-13 homolog A	0.149356	-0.246467	0.54518	3.64228	0.800951	0.434136	0.814378	-5.21302	peak_77601	Day0vsDay15	chr19	17628731	17629495	765	*	Promoter (<=1kb)	19	17626288	17628337	2050	2	23025	ENST00000601528.1	-394	ENSG00000130477
CHID1	chitinase domain containing 1	0.149359	-0.403718	0.702436	-0.375801	0.559761	0.581248	0.82238	-5.61933	peak_24887	Day0vsDay27	chr11	892671	893266	596	*	Intron	11	870122	884163	14042	2	66005	ENST00000528521.1	-8508	ENSG00000177830
TUFT1	tuftelin 1	0.149365	-0.525332	0.824062	2.35475	0.459592	0.651207	0.859621	-5.60426	peak_8949	Day0vsDay27	chr1	151568693	151569324	632	*	Promoter (2-3kb)	1	151565922	151574927	9006	1	7286	ENST00000490156.1	2771	ENSG00000143367
ERVK3-1	endogenous retrovirus group K3 member 1	0.149368	-0.203289	0.502025	2.78023	0.892475	0.385091	0.792911	-5.15206	peak_81383	Day0vsDay15	chr19	58304875	58305905	1031	*	Promoter (<=1kb)	19	58305374	58315202	9829	1	105372481	ENST00000427361.5	0	ENSG00000142396
BBS9	Bardet-Biedl syndrome 9	0.149369	-0.273516	0.572254	4.64788	0.740856	0.468476	0.827822	-5.24793	peak_145848	Day0vsDay15	chr7	33191126	33191718	593	*	Intron	7	33157660	33877180	719521	1	27241	ENST00000672453.1	33466	ENSG00000122507
OR13F1	olfactory receptor family 13 subfamily F member 1	0.149374	-0.70314	1.00189	-0.0782317	0.364252	0.719245	0.892835	-5.65732	peak_165757	Day0vsDay27	chr9	104392074	104392704	631	*	Distal Intergenic	9	104504263	104505222	960	1	138805	ENST00000334726.3	-111559	ENSG00000186881
EIF4A3	eukaryotic translation initiation factor 4A3	0.149383	-0.290675	0.58944	1.14059	0.710025	0.48646	0.764484	-5.44806	peak_70146	Day0vsDay27	chr17	80132902	80134041	1140	*	Promoter (2-3kb)	17	80135264	80136322	1059	2	9775	ENST00000570625.5	2281	ENSG00000141543
CHRM2	cholinergic receptor muscarinic 2	0.149385	-0.425715	0.724484	2.65312	0.54828	0.590822	0.952664	-5.70774	peak_151753	Day0vsDay8	chr7	136869030	136869547	518	*	Promoter (<=1kb)	7	136869085	136870171	1087	1	1129	ENST00000481598.5	0	ENSG00000181072
FYN	FYN proto-oncogene, Src family tyrosine kinase	0.149387	-0.160629	0.459403	3.07736	0.998814	0.328649	0.773006	-5.07477	peak_140122	Day0vsDay15	chr6	111709733	111710505	773	*	Promoter (<=1kb)	6	111696300	111709064	12765	2	2534	ENST00000476769.6	-669	ENSG00000010810
ESRRB	estrogen related receptor beta	0.149387	-0.350903	0.649678	0.13161	0.627694	0.537873	0.855714	-5.32768	peak_48646	Day0vsDay15	chr14	76565283	76565869	587	*	Intron	14	76439642	76463427	23786	1	2103	ENST00000509323.1	125641	ENSG00000119715
LINC02318	long intergenic non-protein coding RNA 2318	0.149394	-0.277748	0.576537	2.1255	0.728069	0.475777	0.757206	-5.46392	peak_49678	Day0vsDay27	chr14	95587900	95588836	937	*	Distal Intergenic	14	95573605	95578684	5080	1	100506999	ENST00000553785.1	14295	ENSG00000258390
MIR3939	microRNA 3939	0.1494	-0.591561	0.890362	-0.391457	0.417939	0.680007	0.906158	-5.4809	peak_143043	Day0vsDay15	chr6	166997657	166998034	378	*	Promoter (<=1kb)	6	166997807	166997912	106	2	100500857	ENST00000582614.1	0	ENSG00000265828
TLE3	TLE family member 3, transcriptional corepressor	0.149402	-0.338092	0.636897	0.955755	0.639566	0.530376	0.852525	-5.31238	peak_54090	Day0vsDay15	chr15	70119673	70120717	1045	*	Distal Intergenic	15	70047790	70098176	50387	2	7090	ENST00000558939.5	-21497	ENSG00000140332
PTPRM	protein tyrosine phosphatase receptor type M	0.149403	-0.493193	0.791999	-0.695784	0.488234	0.630968	0.889752	-5.3489	peak_71121	Day0vsDay15	chr18	7936512	7937508	997	*	Intron	18	7946870	8069712	122843	1	5797	ENST00000578916.2	-9362	ENSG00000173482
MICALL2	MICAL like 2	0.149405	-0.656471	0.95528	-0.764177	0.384285	0.704424	0.913908	-5.47328	peak_143855	Day0vsDay15	chr7	1344930	1346827	1898	*	Distal Intergenic	7	1428465	1437611	9147	2	79778	ENST00000493998.1	90784	ENSG00000164877
LPIN2	lipin 2	0.14942	-0.511972	0.810811	0.454446	0.468281	0.644149	0.959136	-5.48391	peak_70815	Day0vsDay8	chr18	2935724	2936222	499	*	Intron	18	2917109	2931406	14298	2	9663	ENST00000697041.1	-4318	ENSG00000101577
LOC105373942	uncharacterized LOC105373942	0.149431	-0.331319	0.630181	0.237528	0.644285	0.525993	0.851068	-5.29657	peak_94584	Day0vsDay15	chr2	235779386	235780117	732	*	Intron	2	235773855	235783387	9533	2	105373942	ENST00000440101.1	3270	NA
FRMD5	FERM domain containing 5	0.149442	-0.290838	0.589722	1.30639	0.711797	0.485517	0.835066	-5.2769	peak_52591	Day0vsDay15	chr15	43929543	43930056	514	*	Intron	15	43870761	43924314	53554	2	84978	ENST00000618556.4	-5229	ENSG00000171877
ABTB3	ankyrin repeat and BTB domain containing 3	0.149453	-0.307186	0.606092	1.28158	0.702087	0.491969	0.837054	-5.26632	peak_38707	Day0vsDay15	chr12	107598078	107598440	363	*	Intron	12	107580650	107659642	78993	1	121551	ENST00000357167.8	17428	ENSG00000151136
PPP1R3A	protein phosphatase 1 regulatory subunit 3A	0.149456	-0.351885	0.650797	3.17786	0.618651	0.543812	0.947475	-5.71584	peak_150647	Day0vsDay8	chr7	113957680	113958139	460	*	Intron	7	113876777	113919009	42233	2	5506	ENST00000284601.4	-38671	ENSG00000154415
LOC100996549	uncharacterized LOC100996549	0.149459	-0.362931	0.661848	1.57885	0.610247	0.549883	0.860125	-5.31354	peak_82344	Day0vsDay15	chr2	9735422	9735705	284	*	Distal Intergenic	2	9757496	9770341	12846	2	100996549	ENST00000474667.1	34636	NA
LOC124902070	uncharacterized LOC124902070	0.14946	-0.25424	0.553161	1.61674	0.76912	0.451303	0.820702	-5.25236	peak_160727	Day0vsDay15	chr8	134261719	134262035	317	*	Intron	8	134190383	134390487	200105	2	124902070	ENST00000661266.1	128452	NA
TCF4	transcription factor 4	0.149461	-0.560978	0.859901	-0.29531	0.436073	0.666995	0.868266	-5.60942	peak_73350	Day0vsDay27	chr18	55234428	55235050	623	*	3' UTR	18	55227849	55228955	1107	2	6925	ENST00000626631.1	-5473	ENSG00000196628
HNRNPL	heterogeneous nuclear ribonucleoprotein L	0.149464	-0.513157	0.812084	1.273	0.469316	0.643666	0.958995	-5.79838	peak_79118	Day0vsDay8	chr19	38849215	38850977	1763	*	Promoter (<=1kb)	19	38836370	38849986	13617	2	3191	ENST00000221419.10	0	ENSG00000104824
GLIS3	GLIS family zinc finger 3	0.149464	-0.339286	0.638214	2.01502	0.634157	0.533499	0.853929	-5.32363	peak_162077	Day0vsDay15	chr9	4344863	4345420	558	*	Promoter (2-3kb)	9	4285539	4348392	62854	2	169792	ENST00000471664.1	2972	ENSG00000107249
COQ10A	coenzyme Q10A	0.149468	-0.262635	0.561572	1.51067	0.768904	0.453432	0.742348	-5.41802	peak_36554	Day0vsDay27	chr12	56266561	56267679	1119	*	Promoter (<=1kb)	12	56266890	56268084	1195	1	93058	ENST00000551566.1	0	ENSG00000135469
DCC	DCC netrin 1 receptor	0.149474	-0.317111	0.61606	0.524013	0.679268	0.505792	0.842937	-5.26355	peak_73279	Day0vsDay15	chr18	52869224	52870506	1283	*	Intron	18	52923784	52931950	8167	1	1630	ENST00000584710.5	-53278	ENSG00000187323
IL17RD	interleukin 17 receptor D	0.14948	-0.721867	1.02083	-0.962159	0.355919	0.726135	0.920894	-5.36718	peak_110946	Day0vsDay15	chr3	57149624	57150567	944	*	Exon	3	57096178	57142491	46314	2	54756	ENST00000463523.5	-7133	ENSG00000144730
LOC105369714	uncharacterized LOC105369714	0.149487	-0.328218	0.627193	1.49006	0.658534	0.518376	0.847778	-5.28332	peak_35212	Day0vsDay15	chr12	29519628	29519869	242	*	Promoter (<=1kb)	12	29519731	29529974	10244	1	105369714	ENST00000549070.1	0	NA
SNORA2C	small nucleolar RNA, H/ACA box 2C	0.149492	-0.37677	0.675754	1.62781	0.600418	0.555637	0.806678	-5.53312	peak_35838	Day0vsDay27	chr12	48627632	48628346	715	*	Exon	12	48654382	48654518	137	2	677815	ENST00000408564.2	26172	ENSG00000221491
VIPR2	vasoactive intestinal peptide receptor 2	0.149494	-0.86405	1.16304	0.0594512	0.307243	0.762164	0.972316	-5.48814	peak_153899	Day0vsDay8	chr7	159290894	159291659	766	*	Distal Intergenic	7	159028175	159144867	116693	2	7434	ENST00000262178.7	-146027	ENSG00000106018
LINC01237	long intergenic non-protein coding RNA 1237	0.149495	-0.710453	1.00944	0.949898	0.36034	0.721999	0.967499	-5.52331	peak_95477	Day0vsDay8	chr2	241924790	241925214	425	*	Intron	2	241933836	241966120	32285	1	101927289	ENST00000439601.1	-8622	ENSG00000233806
LPCAT1	lysophosphatidylcholine acyltransferase 1	0.149498	-0.273859	0.572856	1.2498	0.752712	0.461986	0.748683	-5.42227	peak_125083	Day0vsDay27	chr5	1494589	1495861	1273	*	Promoter (<=1kb)	5	1479476	1494778	15303	2	79888	ENST00000513757.5	0	ENSG00000153395
LOC101927314	uncharacterized LOC101927314	0.149499	-0.31861	0.617608	2.33633	0.665649	0.513927	0.943885	-5.66004	peak_139495	Day0vsDay8	chr6	97421092	97422414	1323	*	Promoter (<=1kb)	6	97423263	97707848	284586	1	101927314	ENST00000634677.2	-849	ENSG00000271860
ATP6V0A2	ATPase H+ transporting V0 subunit a2	0.149504	-0.290854	0.589862	1.77032	0.710073	0.48664	0.764575	-5.45364	peak_40186	Day0vsDay27	chr12	123750108	123750843	736	*	Promoter (<=1kb)	12	123749996	123758015	8020	1	23545	ENST00000534943.5	112	ENSG00000185344
CDC14A	cell division cycle 14A	0.149512	-0.281591	0.580616	1.33819	0.74597	0.465653	0.751171	-5.45712	peak_7199	Day0vsDay27	chr1	100423737	100424469	733	*	Promoter (<=1kb)	1	100423732	100443114	19383	1	8556	ENST00000469387.1	5	ENSG00000079335
MIR4496	microRNA 4496	0.149516	-0.359205	0.658236	-0.0328413	0.609206	0.548573	0.859776	-5.3352	peak_38793	Day0vsDay15	chr12	108635189	108635988	800	*	Promoter (<=1kb)	12	108635810	108635870	61	1	100616240	ENST00000635896.1	0	ENSG00000284388
KCNQ2	potassium voltage-gated channel subfamily Q member 2	0.149518	-0.402043	0.701078	1.50975	0.572933	0.573724	0.818387	-5.53101	peak_100450	Day0vsDay27	chr20	63478298	63479440	1143	*	Distal Intergenic	20	63400210	63472677	72468	2	3785	ENST00000626839.2	-5621	ENSG00000075043
RRBP1	ribosome binding protein 1	0.149519	-0.487435	0.786472	0.473368	0.48657	0.631333	0.88995	-5.41042	peak_96513	Day0vsDay15	chr20	17681894	17683064	1171	*	Promoter (<=1kb)	20	17613678	17682283	68606	2	6238	ENST00000377807.6	0	ENSG00000125844
PREX1	phosphatidylinositol-3,4,5-trisphosphate dependent Rac exchange factor 1	0.149524	-0.618141	0.917189	-0.837844	0.403734	0.690271	0.879767	-5.60074	peak_99013	Day0vsDay27	chr20	48808805	48809509	705	*	Intron	20	48624252	48827999	203748	2	57580	ENST00000371941.4	18490	ENSG00000124126
CDH23	cadherin related 23	0.149529	-0.198652	0.497711	0.876799	0.890179	0.382916	0.688131	-5.36869	peak_19436	Day0vsDay27	chr10	71596974	71598598	1625	*	Intron	10	71617285	71647904	30620	1	64072	ENST00000470494.5	-18687	ENSG00000107736
BTLA	B and T lymphocyte associated	0.149534	-0.36509	0.664159	2.13759	0.613164	0.547347	0.859118	-5.30782	peak_112812	Day0vsDay15	chr3	112497907	112498586	680	*	Promoter (<=1kb)	3	112466108	112499358	33251	2	151888	ENST00000383680.4	772	ENSG00000186265
THEM5	thioesterase superfamily member 5	0.14955	-0.403919	0.70302	1.31071	0.560081	0.581033	0.872214	-5.32666	peak_8976	Day0vsDay15	chr1	151848434	151849173	740	*	Promoter (1-2kb)	1	151847282	151851163	3882	2	284486	ENST00000453881.2	1990	ENSG00000196407
LINC02564	long intergenic non-protein coding RNA 2564	0.149563	-0.36006	0.659186	1.22842	0.613526	0.547056	0.802237	-5.49739	peak_70681	Day0vsDay27	chr18	12748	13234	487	*	Promoter (1-2kb)	18	11125	16352	5228	1	102724130	ENST00000572573.2	1623	NA
SPATS1	spermatogenesis associated serine rich 1	0.149563	-0.177802	0.476928	1.18235	0.946999	0.353835	0.780524	-5.11344	peak_137918	Day0vsDay15	chr6	44337183	44337708	526	*	Intron	6	44342650	44380179	37530	1	221409	ENST00000674044.1	-4942	ENSG00000249481
SDHAP1	SDHA pseudogene 1	0.149565	-0.692306	0.991436	0.367692	0.36825	0.716176	0.917403	-5.40424	peak_117267	Day0vsDay15	chr3	195988928	195989140	213	*	Promoter (1-2kb)	3	195963335	195990258	26924	2	255812	ENST00000440850.5	1118	ENSG00000290763
KIFC2	kinesin family member C2	0.149569	-0.364562	0.6637	5.98285	0.604698	0.552858	0.947733	-5.72562	peak_161833	Day0vsDay8	chr8	144472355	144473102	748	*	Promoter (1-2kb)	8	144470582	144472808	2227	1	90990	ENST00000531423.1	1773	ENSG00000167702
LINC01868	long intergenic non-protein coding RNA 1868	0.149576	-0.240562	0.539713	1.61875	0.806526	0.430256	0.725296	-5.39064	peak_87589	Day0vsDay27	chr2	100691207	100691803	597	*	Distal Intergenic	2	100669892	100676038	6147	2	107985924	ENST00000414965.1	-15169	NA
LOC124900781	uncharacterized LOC124900781	0.149577	-0.523921	0.823074	-0.0345776	0.472858	0.642483	0.893309	-5.3788	peak_122891	Day0vsDay15	chr4	139734828	139735478	651	*	Intron	4	139763053	139769599	6547	1	124900781	ENST00000688177.1	-27575	NA
PIK3R5-DT	PIK3R5 divergent transcript	0.149578	-0.268189	0.567345	0.842397	0.745301	0.465176	0.82634	-5.26305	peak_64398	Day0vsDay15	chr17	8964638	8966275	1638	*	Promoter (<=1kb)	17	8965896	8967070	1175	1	101928235	ENST00000585297.1	0	NA
LINC01808	long intergenic non-protein coding RNA 1808	0.149592	-0.273165	0.572348	2.42219	0.734883	0.470982	0.936897	-5.57275	peak_82968	Day0vsDay8	chr2	19571120	19571784	665	*	Distal Intergenic	2	19479943	19488920	8978	1	105373460	ENST00000663794.1	91177	ENSG00000237992
ADGRA1-AS1	ADGRA1 antisense RNA 1	0.149592	-0.884433	1.18362	0.295113	0.301656	0.766344	0.973064	-5.51135	peak_24619	Day0vsDay8	chr10	133067670	133068780	1111	*	Distal Intergenic	10	133083088	133085719	2632	2	100128127	ENST00000658362.1	16939	NA
MIR3201	microRNA 3201	0.149597	-0.453976	0.75317	0.904745	0.513747	0.612505	0.883084	-5.41431	peak_106710	Day0vsDay15	chr22	48263072	48263795	724	*	Distal Intergenic	22	48274364	48274415	52	1	100422916	ENST00000578320.1	-10569	ENSG00000266508
BICD2	BICD cargo adaptor 2	0.1496	-0.244906	0.544106	2.30592	0.813974	0.426867	0.722827	-5.3883	peak_164983	Day0vsDay27	chr9	92718429	92719047	619	*	Exon	9	92711363	92764812	53450	2	23299	ENST00000375512.3	45765	ENSG00000185963
ZFP62	ZFP62 zinc finger protein	0.149602	-0.584599	0.883802	-0.915777	0.423081	0.676854	0.904845	-5.36586	peak_134438	Day0vsDay15	chr5	180847263	180847740	478	*	Promoter (1-2kb)	5	180847928	180849516	1589	2	643836	ENST00000507843.1	1776	ENSG00000196670
NT5E	5'-nucleotidase ecto	0.149606	-0.393069	0.69228	2.97084	0.579354	0.569402	0.815763	-5.53498	peak_139097	Day0vsDay27	chr6	85453479	85453898	420	*	Intron	6	85450091	85471599	21509	1	4907	ENST00000369646.7	3388	ENSG00000135318
GALNT14	polypeptide N-acetylgalactosaminyltransferase 14	0.149618	-0.32555	0.624785	1.49024	0.67029	0.511069	0.779632	-5.49359	peak_83889	Day0vsDay27	chr2	30980135	30980539	405	*	Intron	2	30932167	30991209	59043	2	79623	ENST00000481023.5	10670	ENSG00000158089
MIR6731	microRNA 6731	0.149618	-0.28571	0.584947	3.13065	0.712402	0.483637	0.939517	-5.61827	peak_2801	Day0vsDay8	chr1	24897810	24899137	1328	*	Distal Intergenic	1	24919345	24919416	72	2	102465437	ENST00000614863.1	20279	ENSG00000278034
LINC01950	long intergenic non-protein coding RNA 1950	0.149626	-0.300366	0.599617	2.3244	0.691091	0.497539	0.941393	-5.62717	peak_129657	Day0vsDay8	chr5	106761901	106762274	374	*	Distal Intergenic	5	106815205	106980869	165665	2	102467213	ENST00000505997.1	218595	ENSG00000251027
MIR9500	microRNA 9500	0.149634	-0.711289	1.01056	-0.110814	0.360652	0.721882	0.894105	-5.64202	peak_93383	Day0vsDay27	chr2	218814494	218815177	684	*	3' UTR	2	218823090	218823154	65	1	103504730	ENST00000635985.1	-7913	ENSG00000283639
LINC02312	long intergenic non-protein coding RNA 2312	0.149636	-0.292381	0.591652	3.46392	0.701705	0.490155	0.766751	-5.47791	peak_49864	Day0vsDay27	chr14	97796510	97797197	688	*	Distal Intergenic	14	97751564	97763989	12426	2	100132612	ENST00000557296.1	-32521	ENSG00000258869
SLC25A51	solute carrier family 25 member 51	0.149651	-0.293679	0.592982	3.06874	0.702666	0.490707	0.940219	-5.65549	peak_163438	Day0vsDay8	chr9	37903410	37905041	1632	*	Promoter (<=1kb)	9	37879400	37904353	24954	2	92014	ENST00000496760.5	0	ENSG00000122696
TIMD4	T cell immunoglobulin and mucin domain containing 4	0.149664	-0.189134	0.488462	1.80593	0.915657	0.369687	0.677474	-5.32986	peak_132502	Day0vsDay27	chr5	156932183	156932677	495	*	Promoter (2-3kb)	5	156919355	156935676	16322	2	91937	ENST00000406964.5	2999	ENSG00000145850
ZNF682	zinc finger protein 682	0.149671	-0.371482	0.670824	1.39722	0.595291	0.557669	0.863252	-5.36388	peak_77985	Day0vsDay15	chr19	19997159	19998139	981	*	3' UTR	19	20004420	20024299	19880	2	91120	ENST00000602079.5	26160	ENSG00000197124
COL15A1	collagen type XV alpha 1 chain	0.149671	-0.279551	0.578893	3.55338	0.752783	0.461781	0.748489	-5.41702	peak_165563	Day0vsDay27	chr9	99000403	99001519	1117	*	Exon	9	99038673	99041377	2705	1	1306	ENST00000496686.1	-37154	ENSG00000204291
C17orf78	chromosome 17 open reading frame 78	0.149673	-0.406559	0.705906	1.00769	0.559774	0.582076	0.822799	-5.5179	peak_66420	Day0vsDay27	chr17	37373157	37374029	873	*	Promoter (1-2kb)	17	37375985	37392708	16724	1	284099	ENST00000615133.2	-1956	ENSG00000278505
PAQR6	progestin and adipoQ receptor family member 6	0.149674	-0.215967	0.515315	3.01551	0.849149	0.406395	0.802852	-5.19586	peak_9396	Day0vsDay15	chr1	156245338	156246342	1005	*	Promoter (1-2kb)	1	156244774	156248014	3241	2	79957	ENST00000480773.5	1672	ENSG00000160781
LINC02297	long intergenic non-protein coding RNA 2297	0.14968	-0.40648	0.70584	-0.136308	0.557853	0.582527	0.872838	-5.38345	peak_45791	Day0vsDay15	chr14	18692542	18693647	1106	*	Distal Intergenic	14	18630318	18633634	3317	2	642426	ENST00000548050.1	-58908	ENSG00000257504
ABCC1	ATP binding cassette subfamily C member 1 (ABCC1 blood group)	0.149684	-0.452579	0.751946	1.56232	0.521153	0.608275	0.954513	-5.60726	peak_58099	Day0vsDay8	chr16	16047798	16048086	289	*	Intron	16	16076174	16111461	35288	1	4363	ENST00000575422.5	-28088	ENSG00000103222
DAZL	deleted in azoospermia like	0.149689	-0.410035	0.709412	0.0936173	0.554336	0.584891	0.824246	-5.56453	peak_108358	Day0vsDay27	chr3	16601143	16601720	578	*	Intron	3	16586792	16604790	17999	2	1618	ENST00000250863.12	3070	ENSG00000092345
ADCK1	aarF domain containing kinase 1	0.149699	-0.363815	0.663213	6.76625	0.60426	0.551797	0.947733	-5.72671	peak_48768	Day0vsDay8	chr14	77841022	77841571	550	*	Intron	14	77800139	77933952	133814	1	57143	ENST00000341211.5	40883	ENSG00000063761
EFCAB5	EF-hand calcium binding domain 5	0.149699	-0.282683	0.582082	0.849707	0.717643	0.480462	0.832996	-5.29266	peak_65869	Day0vsDay15	chr17	30093446	30094369	924	*	Intron	17	30087139	30092156	5018	1	374786	ENST00000582953.1	6307	ENSG00000176927
CREB3L2-AS1	CREB3L2 antisense RNA 1	0.149702	-0.35658	0.655984	-0.471634	0.619411	0.542968	0.799919	-5.46949	peak_151786	Day0vsDay27	chr7	137961317	137962165	849	*	Intron	7	137953348	137957966	4619	1	100130880	ENST00000418554.1	7969	ENSG00000237243
KCNIP3	potassium voltage-gated channel interacting protein 3	0.149704	-0.283309	0.582717	4.90042	0.716622	0.48108	0.939517	-5.6609	peak_87124	Day0vsDay8	chr2	95346848	95347537	690	*	Promoter (<=1kb)	2	95346728	95384049	37322	1	30818	ENST00000468529.1	120	ENSG00000115041
ACSBG1	acyl-CoA synthetase bubblegum family member 1	0.149707	-0.837251	1.13666	-0.460678	0.314413	0.756144	0.971441	-5.57214	peak_54788	Day0vsDay8	chr15	78218116	78218536	421	*	Intron	15	78182742	78213499	30758	2	23205	ENST00000559241.5	-4617	ENSG00000103740
C3orf20	chromosome 3 open reading frame 20	0.149711	-0.260031	0.559454	2.85219	0.757357	0.456801	0.744801	-5.43796	peak_108164	Day0vsDay27	chr3	14671740	14672410	671	*	Promoter (2-3kb)	3	14675141	14773005	97865	1	84077	ENST00000435614.5	-2731	ENSG00000131379
LINC01010	long intergenic non-protein coding RNA 1010	0.149715	-0.27024	0.56967	2.72441	0.749327	0.464477	0.750441	-5.43013	peak_140952	Day0vsDay27	chr6	134435877	134436836	960	*	Promoter (1-2kb)	6	134438237	134504004	65768	1	154092	ENST00000653261.1	-1401	ENSG00000236700
MIR4718	microRNA 4718	0.149724	-0.319937	0.619385	3.54071	0.673338	0.510057	0.942962	-5.66975	peak_57867	Day0vsDay8	chr16	12692168	12692548	381	*	Intron	16	12720321	12720371	51	1	100616195	ENST00000580978.1	-27773	ENSG00000264733
FLJ46284	uncharacterized LOC441369	0.149728	-0.878977	1.17843	-0.551422	0.301696	0.765692	0.973064	-5.63957	peak_158774	Day0vsDay8	chr8	92915128	92915652	525	*	Intron	8	92712962	92877637	164676	2	441369	ENST00000504861.2	-37491	ENSG00000248858
ISG15	ISG15 ubiquitin like modifier	0.149734	-0.277324	0.576792	1.16424	0.761038	0.456746	0.823287	-5.23188	peak_45	Day0vsDay15	chr1	1014331	1014593	263	*	Promoter (<=1kb)	1	1013497	1014540	1044	1	9636	ENST00000649529.1	834	ENSG00000187608
KCNMA1	potassium calcium-activated channel subfamily M alpha 1	0.149734	-0.376889	0.676358	-0.0231769	0.591349	0.560421	0.809533	-5.58329	peak_19840	Day0vsDay27	chr10	77500829	77501863	1035	*	Promoter (1-2kb)	10	77249431	77498970	249540	2	3778	ENST00000639282.1	-1859	ENSG00000156113
PTPRG	protein tyrosine phosphatase receptor type G	0.149735	-0.249613	0.549082	2.71963	0.782887	0.443745	0.73558	-5.41622	peak_111138	Day0vsDay27	chr3	61562775	61563597	823	*	Promoter (<=1kb)	3	61561911	62293329	731419	1	5793	ENST00000295874.14	864	ENSG00000144724
LCN1	lipocalin 1	0.149737	-0.446723	0.746197	-0.245412	0.520361	0.607964	0.837257	-5.59919	peak_168304	Day0vsDay27	chr9	135521752	135522745	994	*	Promoter (<=1kb)	9	135521440	135526540	5101	1	3933	ENST00000371781.4	312	ENSG00000160349
MRPL34	mitochondrial ribosomal protein L34	0.149739	-0.431819	0.731297	1.86534	0.538367	0.59689	0.831485	-5.56753	peak_77543	Day0vsDay27	chr19	17294054	17294914	861	*	Promoter (1-2kb)	19	17292633	17306543	13911	1	64981	ENST00000600434.5	1421	ENSG00000130312
LOC100128310	uncharacterized LOC100128310	0.149754	-0.535185	0.834692	0.286645	0.454608	0.654172	0.897986	-5.38725	peak_100168	Day0vsDay15	chr20	61765106	61766034	929	*	Intron	20	61717506	61719748	2243	2	100128310	ENST00000317652.1	-45358	ENSG00000179253
APBB1IP	amyloid beta precursor protein binding family B member 1 interacting protein	0.149756	-0.330159	0.629671	4.24162	0.659154	0.518283	0.944815	-5.69873	peak_16823	Day0vsDay8	chr10	26486972	26487904	933	*	Intron	10	26438425	26501938	63514	1	54518	ENST00000356785.4	48547	ENSG00000077420
H19	H19 imprinted maternally expressed transcript	0.149769	-0.250006	0.549543	2.49803	0.777164	0.44682	0.819229	-5.24651	peak_25122	Day0vsDay15	chr11	2001937	2003345	1409	*	Promoter (<=1kb)	11	1995176	2001710	6535	2	283120	ENST00000710483.1	-227	ENSG00000130600
ADD3	adducin 3	0.149773	-0.358213	0.657759	3.5584	0.626822	0.539168	0.797867	-5.49191	peak_22056	Day0vsDay27	chr10	110076489	110077327	839	*	Promoter (<=1kb)	10	110077005	110112906	35902	1	120	ENST00000473669.5	0	ENSG00000148700
ADARB2	adenosine deaminase RNA specific B2 (inactive)	0.149776	-0.313088	0.61264	0.176945	0.670726	0.509314	0.844668	-5.33565	peak_15151	Day0vsDay15	chr10	1255233	1256671	1439	*	Intron	10	1215676	1240530	24855	2	105	ENST00000469464.1	-14703	ENSG00000185736
LOC105377407	uncharacterized LOC105377407	0.14978	-0.575257	0.874816	-0.622729	0.436427	0.668326	0.902107	-5.44528	peak_122442	Day0vsDay15	chr4	124373110	124373741	632	*	Distal Intergenic	4	124149377	124252044	102668	2	105377407	ENST00000507299.1	-121066	NA
SCIRT	stem cell inhibitory RNA transcript	0.149781	-0.274974	0.574536	2.22346	0.748073	0.463952	0.82604	-5.24426	peak_137880	Day0vsDay15	chr6	44100058	44100571	514	*	Distal Intergenic	6	43931572	44074655	143084	2	101929705	ENST00000687455.1	-25403	ENSG00000237686
SSBP2	single stranded DNA binding protein 2	0.149785	-0.287209	0.586779	1.87274	0.710477	0.484806	0.763187	-5.46795	peak_128838	Day0vsDay27	chr5	81425564	81425967	404	*	Intron	5	81420288	81437830	17543	2	23635	ENST00000513785.5	11863	ENSG00000145687
LINC02964	long intergenic non-protein coding RNA 2964	0.149791	-0.391441	0.691022	1.50875	0.573665	0.571961	0.949285	-5.66312	peak_160182	Day0vsDay8	chr8	125528586	125529588	1003	*	Intron	8	125486680	125530605	43926	1	105375746	ENST00000521991.2	41906	NA
APOBEC2	apolipoprotein B mRNA editing enzyme catalytic subunit 2	0.149791	-0.602688	0.902269	0.813139	0.412618	0.683845	0.964484	-5.53178	peak_137501	Day0vsDay8	chr6	41053269	41053855	587	*	Promoter (<=1kb)	6	41053202	41064891	11690	1	10930	ENST00000244669.3	67	ENSG00000124701
PMEPA1	prostate transmembrane protein, androgen induced 1	0.149793	-1.15324	1.45283	-1.07443	0.238282	0.813848	0.979969	-5.58314	peak_99758	Day0vsDay8	chr20	57819330	57821652	2323	*	Distal Intergenic	20	57659550	57711536	51987	2	56937	ENST00000472841.1	-107794	ENSG00000124225
TTC38	tetratricopeptide repeat domain 38	0.149808	-1.14203	1.44165	0.0330759	0.240371	0.812248	0.979952	-5.58397	peak_106452	Day0vsDay8	chr22	46290271	46291072	802	*	Promoter (1-2kb)	22	46288510	46292933	4424	1	55020	ENST00000451998.1	1761	ENSG00000075234
LOC124902470	uncharacterized LOC124902470	0.149808	-0.454236	0.753852	0.301447	0.51606	0.611135	0.838614	-5.58376	peak_20213	Day0vsDay27	chr10	80237221	80238449	1229	*	Intron	10	80233664	80245367	11704	1	124902470	ENST00000423182.2	3557	NA
CHRNA4	cholinergic receptor nicotinic alpha 4 subunit	0.149812	-0.563838	0.863461	0.928036	0.43546	0.667803	0.962414	-5.57584	peak_100431	Day0vsDay8	chr20	63361129	63362445	1317	*	Promoter (<=1kb)	20	63343223	63361349	18127	2	1137	ENST00000370263.9	0	ENSG00000101204
CCR5AS	CCR5 antisense RNA	0.149815	-0.620325	0.919955	-0.69459	0.403222	0.690643	0.909947	-5.39102	peak_109973	Day0vsDay15	chr3	46395181	46396055	875	*	Intron	3	46364391	46407059	42669	2	102724297	ENST00000451485.2	11004	ENSG00000223552
LOC105375972	uncharacterized LOC105375972	0.149819	-0.407207	0.706844	3.75277	0.561836	0.581349	0.951281	-5.75377	peak_162304	Day0vsDay8	chr9	10030518	10031292	775	*	Intron	9	9799423	9803784	4362	1	105375972	ENST00000449531.1	231095	ENSG00000230920
SPDEF	SAM pointed domain containing ETS transcription factor	0.149822	-0.348272	0.647915	1.16359	0.623478	0.539325	0.855998	-5.32794	peak_136923	Day0vsDay15	chr6	34572372	34573184	813	*	Distal Intergenic	6	34537802	34556333	18532	2	25803	ENST00000544425.2	-16039	ENSG00000124664
STK39	serine/threonine kinase 39	0.149823	-0.259755	0.5594	4.08977	0.765644	0.454507	0.822281	-5.2322	peak_91167	Day0vsDay15	chr2	168118635	168119276	642	*	Intron	2	167954020	168113106	159087	2	27347	ENST00000487143.5	-5529	ENSG00000198648
HYDIN	HYDIN axonemal central pair apparatus protein	0.149831	-0.904982	1.20464	0.151546	0.295852	0.770524	0.973833	-5.50352	peak_61374	Day0vsDay8	chr16	70991248	70991793	546	*	Exon	16	70941387	70974569	33183	2	54768	ENST00000543521.1	-16679	ENSG00000157423
HES6	hes family bHLH transcription factor 6	0.149836	-0.414574	0.714245	0.0494844	0.562976	0.580621	0.822144	-5.50484	peak_94881	Day0vsDay27	chr2	238247779	238248347	569	*	Intron	2	238239180	238240662	1483	2	55502	ENST00000436051.1	-7117	ENSG00000144485
LOC105374058	uncharacterized LOC105374058	0.149838	-0.318095	0.61777	2.22156	0.673886	0.508628	0.942498	-5.61424	peak_113022	Day0vsDay8	chr3	118386435	118387159	725	*	Intron	3	118488876	118491760	2885	1	105374058	ENST00000667867.1	-101717	ENSG00000286660
ANGPT1	angiopoietin 1	0.149841	-0.490398	0.790081	-0.199924	0.485117	0.632346	0.849462	-5.63543	peak_159493	Day0vsDay27	chr8	107599090	107599652	563	*	Distal Intergenic	8	107249493	107498055	248563	2	284	ENST00000297450.7	-101035	ENSG00000154188
LINC03066	long intergenic non-protein coding RNA 3066	0.14985	-0.45156	0.75126	0.0267226	0.527423	0.604253	0.835549	-5.53749	peak_134501	Day0vsDay27	chr6	193737	194438	702	*	Intron	6	176645	184356	7712	2	285766	ENST00000701543.1	-9381	ENSG00000263667
FAH	fumarylacetoacetate hydrolase	0.149854	-0.425642	0.725349	1.21	0.539737	0.594752	0.830366	-5.6055	peak_54958	Day0vsDay27	chr15	80202649	80203811	1163	*	5' UTR	15	80177407	80186351	8945	1	2184	ENST00000559217.1	25242	ENSG00000103876
LOC102725220	uncharacterized LOC102725220	0.149858	-0.329873	0.629589	2.5774	0.657059	0.519187	0.784961	-5.49022	peak_121948	Day0vsDay27	chr4	107269202	107271002	1801	*	Intron	4	107258700	107301870	43171	1	102725220	ENST00000508555.1	10502	ENSG00000251081
KCNJ5	potassium inwardly rectifying channel subfamily J member 5	0.149872	-0.27821	0.577955	1.60675	0.726627	0.476073	0.831146	-5.26191	peak_32979	Day0vsDay15	chr11	128886351	128887194	844	*	Distal Intergenic	11	128891356	128921163	29808	1	3762	ENST00000529694.6	-4162	ENSG00000120457
KMT2E	lysine methyltransferase 2E (inactive)	0.149874	-0.179645	0.479394	2.54128	0.942766	0.355949	0.781454	-5.13158	peak_150279	Day0vsDay15	chr7	105088533	105089107	575	*	Intron	7	105077116	105077808	693	1	55904	ENST00000496191.1	11417	ENSG00000005483
TAF1B	TATA-box binding protein associated factor, RNA polymerase I subunit B	0.149883	-0.294355	0.594121	1.6605	0.726438	0.476986	0.938693	-5.58707	peak_82360	Day0vsDay8	chr2	9813572	9814331	760	*	Distal Intergenic	2	9843443	9846113	2671	1	9014	ENST00000625239.2	-29112	ENSG00000115750
DYSF	dysferlin	0.149894	-0.244169	0.543956	3.76051	0.827556	0.419367	0.809222	-5.1824	peak_86038	Day0vsDay15	chr2	71785253	71786130	878	*	Distal Intergenic	2	71610779	71644033	33255	1	8291	ENST00000468173.1	174474	ENSG00000135636
MCM3AP	minichromosome maintenance complex component 3 associated protein	0.149904	-0.465321	0.765129	0.119638	0.505053	0.618499	0.842502	-5.57887	peak_102943	Day0vsDay27	chr21	46243886	46244995	1110	*	Exon	21	46251515	46256986	5472	2	8888	ENST00000481113.1	11991	ENSG00000160294
COL16A1	collagen type XVI alpha 1 chain	0.149916	-0.286064	0.585896	1.54982	0.719978	0.480436	0.832996	-5.28468	peak_3614	Day0vsDay15	chr1	31698989	31700137	1149	*	Promoter (1-2kb)	1	31688861	31697010	8150	2	1307	ENST00000373667.4	-1979	ENSG00000084636
PDE8A	phosphodiesterase 8A	0.149918	-0.337767	0.637603	2.15805	0.637193	0.530517	0.946548	-5.70002	peak_55266	Day0vsDay8	chr15	84945259	84945567	309	*	3' UTR	15	84980440	85139145	158706	1	5151	ENST00000310298.8	-34873	ENSG00000073417
FOCAD	focadhesin	0.149921	-1.37018	1.67003	-0.456468	0.20443	0.83988	0.983042	-5.60085	peak_162642	Day0vsDay8	chr9	20658536	20659161	626	*	Promoter (<=1kb)	9	20658309	20995955	337647	1	54914	ENST00000380249.5	227	ENSG00000188352
TTC39A	tetratricopeptide repeat domain 39A	0.149926	-0.537705	0.837556	-0.252719	0.451937	0.655699	0.898432	-5.42104	peak_5191	Day0vsDay15	chr1	51302768	51303478	711	*	Promoter (<=1kb)	1	51301393	51303158	1766	2	22996	ENST00000524442.1	0	ENSG00000085831
LOC124905012	uncharacterized LOC124905012	0.149927	-0.359274	0.659128	2.35825	0.627247	0.538315	0.797287	-5.50396	peak_101540	Day0vsDay27	chr21	32886072	32887249	1178	*	Intron	21	32844367	32849934	5568	2	124905012	ENST00000427911.1	-36138	ENSG00000232360
LINC01739	long intergenic non-protein coding RNA 1739	0.149937	-0.461484	0.761358	-0.195839	0.508305	0.616254	0.841069	-5.62591	peak_5824	Day0vsDay27	chr1	62966493	62967719	1227	*	Distal Intergenic	1	63000497	63011115	10619	2	105378769	ENST00000420285.6	43396	ENSG00000229537
LOC105371022	uncharacterized LOC105371022	0.149946	-0.265908	0.565801	4.67965	0.774804	0.449064	0.935801	-5.61394	peak_56299	Day0vsDay8	chr15	100108850	100109659	810	*	Exon	15	99976481	99980774	4294	1	105371022	ENST00000559400.1	132369	ENSG00000259219
RAPGEF1	Rap guanine nucleotide exchange factor 1	0.149949	-0.471345	0.771243	0.413286	0.523672	0.607088	0.836797	-5.49675	peak_167752	Day0vsDay27	chr9	131584884	131586120	1237	*	Intron	9	131587736	131621838	34103	2	2889	ENST00000414781.1	35718	ENSG00000107263
LINC01377	long intergenic non-protein coding RNA 1377	0.149949	-0.404833	0.704731	0.534158	0.576611	0.571369	0.868647	-5.35589	peak_125322	Day0vsDay15	chr5	3161834	3163517	1684	*	Distal Intergenic	5	3177835	3181232	3398	1	102467074	ENST00000505396.2	-14318	ENSG00000249808
MYH10	myosin heavy chain 10	0.149957	-0.181755	0.481669	3.77562	0.973517	0.343599	0.777704	-5.08409	peak_64347	Day0vsDay15	chr17	8476114	8478251	2138	*	3' UTR	17	8478312	8481445	3134	2	4628	ENST00000476737.1	3194	ENSG00000133026
ETV1	ETS variant transcription factor 1	0.149958	-0.417931	0.717846	0.35799	0.547348	0.589601	0.827145	-5.57094	peak_144854	Day0vsDay27	chr7	13908604	13909378	775	*	Promoter (2-3kb)	7	13900373	13906498	6126	2	2115	ENST00000493831.1	-2106	ENSG00000006468
CADM1	cell adhesion molecule 1	0.149971	-0.262443	0.562384	1.99448	0.788019	0.441149	0.816882	-5.19911	peak_31720	Day0vsDay15	chr11	115267426	115268592	1167	*	Intron	11	115229189	115256891	27703	2	23705	ENST00000545094.5	-10535	ENSG00000182985
PATL2	PAT1 homolog 2	0.149984	-0.199747	0.499716	3.7702	0.932412	0.364359	0.784181	-5.11597	peak_52622	Day0vsDay15	chr15	44690182	44690673	492	*	Intron	15	44665735	44676888	11154	2	197135	ENST00000560780.1	-13294	ENSG00000229474
PTPRG	protein tyrosine phosphatase receptor type G	0.149986	-0.313483	0.613455	2.05677	0.678291	0.505838	0.942349	-5.62053	peak_111154	Day0vsDay8	chr3	62094493	62095445	953	*	Intron	3	62217583	62293551	75969	1	5793	ENST00000475012.5	-122138	ENSG00000144724
DPYSL2	dihydropyrimidinase like 2	0.149991	-0.33561	0.635591	3.46493	0.654522	0.521138	0.945082	-5.69356	peak_155745	Day0vsDay8	chr8	26630177	26630942	766	*	Promoter (2-3kb)	8	26627215	26643145	15931	1	1808	ENST00000521983.1	2962	ENSG00000092964
PGF	placental growth factor	0.149995	-0.308932	0.608921	2.65928	0.684351	0.502445	0.841963	-5.27453	peak_48501	Day0vsDay15	chr14	74955004	74956530	1527	*	Promoter (<=1kb)	14	74941834	74955597	13764	2	5228	ENST00000555567.6	0	ENSG00000119630
UCN3	urocortin 3	0.149997	-0.656475	0.956469	-0.848954	0.385524	0.703519	0.913554	-5.49968	peak_15496	Day0vsDay15	chr10	5325469	5326412	944	*	Distal Intergenic	10	5364966	5374692	9727	1	114131	ENST00000380433.5	-38554	ENSG00000178473
GUCY1B2	guanylate cyclase 1 soluble subunit beta 2 (pseudogene)	0.15001	-0.362931	0.662952	3.37601	0.614273	0.546904	0.947509	-5.71516	peak_43089	Day0vsDay8	chr13	50991568	50992782	1215	*	Intron	13	51004253	51007860	3608	2	2974	ENST00000485590.1	15078	ENSG00000293412
ZNF197	zinc finger protein 197	0.150011	-0.417419	0.717441	-0.446527	0.547986	0.58917	0.826958	-5.63316	peak_109781	Day0vsDay27	chr3	44630705	44631263	559	*	Promoter (1-2kb)	3	44628988	44645262	16275	1	10168	ENST00000396058.1	1717	ENSG00000186448
CIMAP1A	ciliary microtubule associated protein 1A	0.150015	-0.313397	0.613426	0.366193	0.672616	0.508935	0.844561	-5.29845	peak_24741	Day0vsDay15	chr11	199136	200106	971	*	Promoter (2-3kb)	11	196953	200071	3119	1	113746	ENST00000525282.1	2183	ENSG00000177947
LOC124906074	uncharacterized LOC124906074	0.150022	-0.679309	0.979352	-0.645893	0.374959	0.71125	0.889888	-5.56782	peak_89396	Day0vsDay27	chr2	127293283	127294659	1377	*	Promoter (<=1kb)	2	127294227	127375075	80849	1	124906074	ENST00000651019.1	0	NA
LINC02534	long intergenic non-protein coding RNA 2534	0.150022	-0.250524	0.550569	1.55435	0.786611	0.441563	0.817183	-5.24342	peak_140281	Day0vsDay15	chr6	115750330	115750853	524	*	Distal Intergenic	6	115633540	115643916	10377	2	105377962	ENST00000446525.2	-106414	ENSG00000228777
MICOS10-DT	MICOS10 divergent transcript	0.150023	-0.247215	0.54726	1.74768	0.790875	0.439307	0.732341	-5.41403	peak_2271	Day0vsDay27	chr1	19581917	19583005	1089	*	Intron	1	19591802	19596832	5031	2	105378614	ENST00000416470.1	13827	ENSG00000235185
LINC02835	long intergenic non-protein coding RNA 2835	0.150028	-0.245412	0.545468	1.68309	0.806918	0.43012	0.813178	-5.18912	peak_120675	Day0vsDay15	chr4	65225889	65226462	574	*	Exon	4	65225867	65241814	15948	2	105377256	ENST00000649562.1	15352	ENSG00000285711
VEZF1	vascular endothelial zinc finger 1	0.150043	-0.425977	0.726063	-0.0739678	0.544029	0.592498	0.876317	-5.33023	peak_68215	Day0vsDay15	chr17	57982258	57983041	784	*	Promoter (<=1kb)	17	57971547	57982864	11318	2	7716	ENST00000258963.7	0	ENSG00000136451
LINC02683	long intergenic non-protein coding RNA 2683	0.150052	-0.259888	0.559992	2.59672	0.778755	0.446432	0.73735	-5.41871	peak_26094	Day0vsDay27	chr11	13923213	13924902	1690	*	Promoter (<=1kb)	11	13921450	13924863	3414	2	101928132	ENST00000532065.1	0	ENSG00000254438
LINC01848	long intergenic non-protein coding RNA 1848	0.150052	-0.323027	0.623131	1.98648	0.659352	0.51712	0.944653	-5.64611	peak_129778	Day0vsDay8	chr5	110018362	110020002	1641	*	Distal Intergenic	5	109883182	109884751	1570	1	100289673	ENST00000523446.1	135180	NA
CHD6	chromodomain helicase DNA binding protein 6	0.150056	-0.313313	0.613425	1.60526	0.672258	0.509563	0.844794	-5.28802	peak_98321	Day0vsDay15	chr20	41617654	41618957	1304	*	Promoter (<=1kb)	20	41402083	41618377	216295	2	84181	ENST00000373233.8	0	ENSG00000124177
DAGLB	diacylglycerol lipase beta	0.150057	-0.374626	0.674739	0.209847	0.60111	0.555382	0.862724	-5.30077	peak_144570	Day0vsDay15	chr7	6495224	6496029	806	*	Distal Intergenic	7	6409600	6484190	74591	2	221955	ENST00000436575.5	-11034	ENSG00000164535
RNF24	ring finger protein 24	0.150058	-0.213496	0.513612	2.25535	0.860692	0.400282	0.799808	-5.19347	peak_95927	Day0vsDay15	chr20	4037779	4038589	811	*	Distal Intergenic	20	3927311	4015558	88248	2	11237	ENST00000358395.11	-22221	ENSG00000101236
PRR23D1	proline rich 23 domain containing 1	0.150062	-0.549866	0.84999	0.941404	0.457326	0.652865	0.960404	-5.67026	peak_154580	Day0vsDay8	chr8	7542602	7543754	1153	*	Promoter (2-3kb)	8	7539627	7542450	2824	1	100131608	ENST00000533250.2	2975	ENSG00000255251
COX6A2	cytochrome c oxidase subunit 6A2	0.150062	-0.439733	0.739857	4.37955	0.5386	0.597065	0.831552	-5.53787	peak_59434	Day0vsDay27	chr16	31427239	31428433	1195	*	Promoter (<=1kb)	16	31427731	31428360	630	2	1339	ENST00000287490.5	0	ENSG00000156885
PSD	pleckstrin and Sec7 domain containing	0.150068	-0.365146	0.665282	1.83241	0.604963	0.552565	0.80485	-5.53232	peak_21669	Day0vsDay27	chr10	102419420	102419827	408	*	Promoter (<=1kb)	10	102416654	102419718	3065	2	5662	ENST00000472685.5	0	ENSG00000059915
KNDC1	kinase non-catalytic C-lobe domain containing 1	0.15008	-0.267248	0.567407	2.05305	0.776843	0.447605	0.819622	-5.24346	peak_24644	Day0vsDay15	chr10	133159918	133161220	1303	*	Promoter (<=1kb)	10	133160219	133174555	14337	1	85442	ENST00000478074.6	0	ENSG00000171798
LOC124900521	small nucleolar RNA SNORD55/SNORD39	0.150104	-0.560833	0.861041	-0.481343	0.43764	0.665876	0.901326	-5.37984	peak_94820	Day0vsDay15	chr2	237876884	237877409	526	*	5' UTR	2	237869904	237869982	79	1	124900521	ENST00000579216.1	6980	ENSG00000263723
RPH3AL	rabphilin 3A like (without C2 domains)	0.150111	-1.09825	1.39848	-0.527071	0.249245	0.805463	0.978961	-5.60587	peak_63303	Day0vsDay8	chr17	233125	233869	745	*	Promoter (<=1kb)	17	213804	234585	20782	2	9501	ENST00000572075.5	716	ENSG00000181031
MACF1	microtubule actin crosslinking factor 1	0.150111	-0.365009	0.665231	4.96461	0.619281	0.543719	0.947475	-5.72169	peak_4305	Day0vsDay8	chr1	39192026	39192810	785	*	Intron	1	39204695	39254375	49681	1	23499	ENST00000494012.1	-11885	ENSG00000127603
BTLA	B and T lymphocyte associated	0.150116	-0.385539	0.685771	2.13759	0.591383	0.561562	0.810459	-5.52305	peak_112812	Day0vsDay27	chr3	112497907	112498586	680	*	Promoter (<=1kb)	3	112466108	112499358	33251	2	151888	ENST00000383680.4	772	ENSG00000186265
LINC02384	long intergenic non-protein coding RNA 2384	0.150121	-0.398511	0.698752	1.88823	0.587304	0.564274	0.948892	-5.63942	peak_37099	Day0vsDay8	chr12	68482287	68483375	1089	*	Distal Intergenic	12	68431846	68451679	19834	2	100507195	ENST00000360485.4	-30608	NA
LINC01947	long intergenic non-protein coding RNA 1947	0.150128	-0.342644	0.6429	2.73525	0.631498	0.534164	0.946921	-5.65488	peak_132937	Day0vsDay8	chr5	166599021	166599442	422	*	Distal Intergenic	5	166905222	166926370	21149	2	102557615	ENST00000523742.1	326928	ENSG00000254130
AFAP1	actin filament associated protein 1	0.15013	-0.262014	0.562273	1.02498	0.762649	0.455293	0.822429	-5.25078	peak_118522	Day0vsDay15	chr4	7894571	7895296	726	*	Intron	4	7758928	7872294	113367	2	60312	ENST00000382543.4	-22277	ENSG00000196526
IDO2	indoleamine 2,3-dioxygenase 2	0.150132	-1.17395	1.47422	-0.713972	0.235025	0.816344	0.98058	-5.61525	peak_156481	Day0vsDay8	chr8	40015204	40015894	691	*	3' UTR	8	39987743	40016391	28649	1	169355	ENST00000418094.1	27461	ENSG00000188676
OR2T2	olfactory receptor family 2 subfamily T member 2	0.150142	-0.372157	0.672442	0.133067	0.595855	0.557299	0.863186	-5.3662	peak_14949	Day0vsDay15	chr1	248452697	248453904	1208	*	5' UTR	1	248445637	248455725	10089	1	401992	ENST00000641925.2	7060	ENSG00000196240
LINC01397	long intergenic non-protein coding RNA 1397	0.150144	-0.268254	0.568542	2.33282	0.746637	0.464731	0.826172	-5.26973	peak_7635	Day0vsDay15	chr1	110083465	110085110	1646	*	Promoter (<=1kb)	1	110082722	110085200	2479	1	104355139	ENST00000702583.1	743	ENSG00000258673
SLC9A8	solute carrier family 9 member A8	0.150149	-0.513326	0.813624	-0.915372	0.46945	0.643494	0.85543	-5.64602	peak_99124	Day0vsDay27	chr20	49766904	49767469	566	*	Distal Intergenic	20	49812713	49892241	79529	1	23315	ENST00000417961.5	-45244	ENSG00000197818
DDX11	DEAD/H-box helicase 11	0.150155	-0.757309	1.05762	-0.27244	0.34298	0.73484	0.969541	-5.52679	peak_35292	Day0vsDay8	chr12	31102661	31103873	1213	*	Promoter (<=1kb)	12	31102268	31104269	2002	1	1663	ENST00000539702.1	393	ENSG00000013573
PSTPIP1	proline-serine-threonine phosphatase interacting protein 1	0.150159	-0.266667	0.566985	1.23317	0.75471	0.459759	0.747091	-5.41607	peak_54633	Day0vsDay27	chr15	77012722	77013240	519	*	Promoter (2-3kb)	15	77015811	77028598	12788	1	9051	ENST00000559859.5	-2571	ENSG00000140368
DNAJB1	DnaJ heat shock protein family (Hsp40) member B1	0.15016	-0.225753	0.526073	4.03745	0.86403	0.399998	0.799808	-5.1613	peak_77170	Day0vsDay15	chr19	14528922	14530353	1432	*	Promoter (<=1kb)	19	14514769	14529193	14425	2	3337	ENST00000596853.6	0	ENSG00000132002
LOC101927888	uncharacterized LOC101927888	0.150176	-0.292399	0.592751	2.29347	0.70335	0.48915	0.83629	-5.29574	peak_134925	Day0vsDay15	chr6	4360688	4361510	823	*	Intron	6	4343338	4347162	3825	2	101927888	ENST00000667029.1	-13526	ENSG00000231811
EEFSEC	eukaryotic elongation factor, selenocysteine-tRNA specific	0.150177	-0.437689	0.738044	-0.309564	0.52952	0.601701	0.834138	-5.62028	peak_113856	Day0vsDay27	chr3	128283215	128283692	478	*	Intron	3	128336904	128341788	4885	1	60678	ENST00000483569.1	-53212	ENSG00000132394
CARD11	caspase recruitment domain family member 11	0.150186	-0.461885	0.762257	0.719557	0.509717	0.615822	0.840812	-5.56316	peak_144148	Day0vsDay27	chr7	2902532	2903967	1436	*	Distal Intergenic	7	2906180	2922729	16550	2	84433	ENST00000698652.1	18762	ENSG00000198286
CST7	cystatin F	0.15019	-0.39549	0.69587	-0.0826167	0.571679	0.573679	0.869299	-5.35164	peak_97110	Day0vsDay15	chr20	24823939	24824766	828	*	Distal Intergenic	20	24949269	24959928	10660	1	8530	ENST00000480798.2	-124503	ENSG00000077984
FAM193A	family with sequence similarity 193 member A	0.150201	-0.376357	0.67676	4.18443	0.605521	0.552877	0.861741	-5.31859	peak_117874	Day0vsDay15	chr4	2659034	2659916	883	*	Promoter (<=1kb)	4	2659888	2663203	3316	1	8603	ENST00000506904.1	0	ENSG00000125386
GTPBP4	GTP binding protein 4	0.150202	-0.6569	0.957305	2.01787	0.406484	0.689405	0.879474	-5.55692	peak_15105	Day0vsDay27	chr10	1009695	1010437	743	*	Promoter (1-2kb)	10	1012400	1017197	4798	1	23560	ENST00000483839.2	-1963	ENSG00000107937
GABRG3	gamma-aminobutyric acid type A receptor subunit gamma3	0.150204	-0.29332	0.593728	0.817939	0.733806	0.472859	0.830074	-5.26812	peak_51607	Day0vsDay15	chr15	27755882	27756241	360	*	Intron	15	27519972	27530920	10949	1	2567	ENST00000451330.2	235910	ENSG00000182256
MIR4277	microRNA 4277	0.150205	-0.43919	0.7396	-0.0765379	0.534701	0.59873	0.832434	-5.5668	peak_125121	Day0vsDay27	chr5	1730064	1730593	530	*	Distal Intergenic	5	1708785	1708868	84	2	100422966	ENST00000578298.1	-21196	ENSG00000263746
NISCH	nischarin	0.150207	-0.463908	0.764322	0.235484	0.509614	0.615706	0.840759	-5.57129	peak_110592	Day0vsDay27	chr3	52481492	52481897	406	*	Promoter (1-2kb)	3	52480139	52485827	5689	1	11188	ENST00000485765.5	1353	ENSG00000010322
MOB3A	MOB kinase activator 3A	0.150213	-0.517812	0.818238	1.44798	0.466093	0.64569	0.95925	-5.66971	peak_75371	Day0vsDay8	chr19	2069012	2070384	1373	*	Distal Intergenic	19	2073137	2078719	5583	2	126308	ENST00000592280.1	8335	ENSG00000172081
SPAG11A	sperm associated antigen 11A	0.150215	-0.529714	0.830145	-0.175964	0.457939	0.651447	0.859775	-5.64439	peak_154596	Day0vsDay27	chr8	7848748	7849039	292	*	Promoter (<=1kb)	8	7848693	7863797	15105	1	653423	ENST00000525884.1	55	ENSG00000178287
MIR1471	microRNA 1471	0.150217	-0.339696	0.640129	1.44783	0.645287	0.526925	0.789906	-5.51968	peak_94133	Day0vsDay27	chr2	231894487	231894924	438	*	Promoter (2-3kb)	2	231892242	231892298	57	2	100302126	ENST00000410314.1	-2189	ENSG00000222246
WDR70	WD repeat domain 70	0.150221	-0.23824	0.538681	1.64538	0.807088	0.43056	0.725576	-5.42275	peak_127148	Day0vsDay27	chr5	37731002	37731526	525	*	Intron	5	37724843	37752670	27828	1	55100	ENST00000508730.1	6159	ENSG00000082068
NTM	neurotrimin	0.150236	-0.475057	0.775529	-0.535183	0.502838	0.620821	0.885724	-5.35061	peak_33167	Day0vsDay15	chr11	131392858	131393704	847	*	Intron	11	131370629	131661231	290603	1	50863	ENST00000477098.1	22229	ENSG00000182667
LINC02496	long intergenic non-protein coding RNA 2496	0.150242	-0.269652	0.570135	4.87007	0.743911	0.466563	0.826826	-5.24867	peak_120521	Day0vsDay15	chr4	59947366	59948270	905	*	Distal Intergenic	4	60750575	60790081	39507	1	105377248	ENST00000509559.2	-802305	ENSG00000249066
LINC01807	long intergenic non-protein coding RNA 1807	0.150242	-0.346159	0.646643	3.11212	0.629326	0.537137	0.947316	-5.70334	peak_93855	Day0vsDay8	chr2	228866606	228867014	409	*	Intron	2	228483257	228841689	358433	2	101928765	ENST00000667233.1	-24917	ENSG00000232023
SMARCC1	SWI/SNF related BAF chromatin remodeling complex subunit C1	0.150246	-0.967902	1.26839	-0.371594	0.278522	0.783189	0.97657	-5.57137	peak_110110	Day0vsDay8	chr3	47781008	47782620	1613	*	Promoter (<=1kb)	3	47585269	47781893	196625	2	6599	ENST00000254480.10	0	ENSG00000173473
SGCA	sarcoglycan alpha	0.150248	-0.409966	0.710461	1.7555	0.587625	0.564862	0.948892	-5.65908	peak_67838	Day0vsDay8	chr17	50177879	50178810	932	*	Promoter (2-3kb)	17	50175173	50175928	756	1	6442	ENST00000505964.1	2706	ENSG00000108823
SUN2	Sad1 and UNC84 domain containing 2	0.150264	-0.248122	0.548651	2.19029	0.783304	0.443138	0.735302	-5.42577	peak_105446	Day0vsDay27	chr22	38739101	38739883	783	*	Promoter (<=1kb)	22	38738238	38739247	1010	2	25777	ENST00000470642.1	0	ENSG00000100242
LOC112268065	uncharacterized LOC112268065	0.150265	-0.910624	1.21115	0.000960755	0.293593	0.771796	0.974173	-5.50093	peak_21205	Day0vsDay8	chr10	97204827	97205905	1079	*	Intron	10	97195907	97203721	7815	1	112268065	ENST00000656148.1	8920	ENSG00000286683
TICAM1	TIR domain containing adaptor molecule 1	0.150267	-0.350127	0.65066	1.58821	0.642156	0.529304	0.79153	-5.52312	peak_75886	Day0vsDay27	chr19	4838900	4839588	689	*	3' UTR	19	4815932	4831712	15781	2	148022	ENST00000248244.6	-7188	ENSG00000127666
LDLRAD3	low density lipoprotein receptor class A domain containing 3	0.150271	-1.61795	1.91849	-1.03541	0.176156	0.862019	0.985057	-5.61415	peak_27143	Day0vsDay8	chr11	35960855	35961623	769	*	Intron	11	35944099	36229313	285215	1	143458	ENST00000532490.1	16756	ENSG00000179241
MIR4432HG	MIR4432 host gene	0.150273	-0.346553	0.647099	1.97525	0.626952	0.537086	0.947316	-5.61978	peak_85279	Day0vsDay8	chr2	60370489	60371199	711	*	Intron	2	60340166	60383036	42871	2	106660609	ENST00000441598.2	11837	ENSG00000228590
PIP5K1C	phosphatidylinositol-4-phosphate 5-kinase type 1 gamma	0.15029	-0.230221	0.530801	2.70448	0.823157	0.421134	0.809546	-5.20637	peak_75670	Day0vsDay15	chr19	3670688	3672632	1945	*	Exon	19	3661930	3667344	5415	2	23396	ENST00000636612.1	-3344	ENSG00000186111
EVI5	ecotropic viral integration site 5	0.150291	-0.374909	0.675491	-0.91741	0.59315	0.559076	0.863832	-5.34321	peak_6913	Day0vsDay15	chr1	92653312	92654026	715	*	Intron	1	92607616	92677177	69562	2	7813	ENST00000468580.5	23151	ENSG00000067208
LINC02438	long intergenic non-protein coding RNA 2438	0.150298	-0.372706	0.673302	-0.696165	0.595669	0.557421	0.863186	-5.37905	peak_119097	Day0vsDay15	chr4	19442504	19443960	1457	*	Intron	4	19218592	19454907	236316	2	107986264	ENST00000669321.1	10947	NA
LAT	linker for activation of T cells	0.150299	-0.417827	0.718425	0.902348	0.550385	0.58826	0.875069	-5.37074	peak_59122	Day0vsDay15	chr16	29028886	29029844	959	*	Distal Intergenic	16	28989577	28990455	879	1	27040	ENST00000566415.1	39309	ENSG00000213658
F2	coagulation factor II, thrombin	0.150307	-0.594429	0.895042	0.54726	0.419454	0.679465	0.964113	-5.457	peak_27707	Day0vsDay8	chr11	46718689	46720140	1452	*	Promoter (<=1kb)	11	46719196	46720192	997	1	2147	ENST00000469189.1	0	ENSG00000180210
ECHDC3	enoyl-CoA hydratase domain containing 3	0.15031	-0.403283	0.703903	0.479026	0.569277	0.575756	0.870124	-5.33237	peak_15976	Day0vsDay15	chr10	11729497	11731414	1918	*	Distal Intergenic	10	11742366	11764070	21705	1	79746	ENST00000496136.5	-10952	ENSG00000134463
FAAH	fatty acid amide hydrolase	0.150315	-0.279847	0.580478	1.21668	0.729978	0.47452	0.830772	-5.267	peak_4924	Day0vsDay15	chr1	46405888	46406787	900	*	Promoter (<=1kb)	1	46406038	46409288	3251	1	2166	ENST00000489366.2	0	ENSG00000117480
BICC1	BicC family RNA binding protein 1	0.150336	-0.580024	0.880697	1.16499	0.437234	0.667071	0.868319	-5.57356	peak_18736	Day0vsDay27	chr10	58666008	58666616	609	*	Intron	10	58620849	58650867	30019	1	80114	ENST00000476684.1	45159	ENSG00000122870
PTMA	prothymosin alpha	0.150338	-0.261541	0.562216	1.38346	0.781133	0.44489	0.818392	-5.22572	peak_94111	Day0vsDay15	chr2	231706254	231707697	1444	*	Promoter (<=1kb)	2	231706895	231713013	6119	1	5757	ENST00000466801.5	0	ENSG00000187514
TPCN2	two pore segment channel 2	0.150342	-0.544945	0.845629	0.275598	0.448201	0.658352	0.86339	-5.65351	peak_29241	Day0vsDay27	chr11	69033098	69034372	1275	*	Distal Intergenic	11	69048932	69090597	41666	1	219931	ENST00000294309.8	-14560	ENSG00000162341
IPO8	importin 8	0.150354	-0.684786	0.985494	0.0767514	0.373175	0.712558	0.916265	-5.39233	peak_35242	Day0vsDay15	chr12	30694970	30696871	1902	*	Promoter (<=1kb)	12	30628988	30695869	66882	2	10526	ENST00000256079.9	0	ENSG00000133704
NAP1L4	nucleosome assembly protein 1 like 4	0.150357	-0.307196	0.60791	2.86446	0.682786	0.502822	0.941917	-5.60667	peak_25278	Day0vsDay8	chr11	2940292	2941756	1465	*	Distal Intergenic	11	2945063	2951295	6233	2	4676	ENST00000469089.5	9539	ENSG00000205531
LOC107983998	uncharacterized LOC107983998	0.150357	-0.578662	0.879376	0.0218331	0.430364	0.67182	0.963375	-5.50875	peak_81210	Day0vsDay8	chr19	55631677	55632098	422	*	Promoter (2-3kb)	19	55635016	55642818	7803	1	107983998	ENST00000592881.1	-2918	NA
KCNQ4	potassium voltage-gated channel subfamily Q member 4	0.150362	-0.47535	0.776075	-0.223071	0.501715	0.621199	0.844062	-5.59235	peak_4455	Day0vsDay27	chr1	40810054	40810873	820	*	Intron	1	40817265	40839289	22025	1	9132	ENST00000443478.3	-6392	ENSG00000117013
TGFBR3	transforming growth factor beta receptor 3	0.150373	-0.363326	0.664072	2.26256	0.617158	0.544778	0.800774	-5.51672	peak_6844	Day0vsDay27	chr1	91753294	91754795	1502	*	Intron	1	91727777	91766432	38656	2	7049	ENST00000468996.2	11637	ENSG00000069702
CD200	CD200 molecule	0.150379	-0.297066	0.597824	2.4249	0.70232	0.491156	0.767313	-5.46298	peak_112800	Day0vsDay27	chr3	112390950	112391973	1024	*	Distal Intergenic	3	112337210	112363181	25972	1	4345	ENST00000714211.1	53740	ENSG00000091972
LOC124902073	uncharacterized LOC124902073	0.150386	-0.468208	0.76898	0.113403	0.503917	0.619285	0.842826	-5.60394	peak_160878	Day0vsDay27	chr8	137312384	137313087	704	*	Distal Intergenic	8	136805273	136815687	10415	1	124902073	ENST00000653309.1	507111	NA
LINC02052	long intergenic non-protein coding RNA 2052	0.150398	-0.337226	0.638022	1.41191	0.639313	0.529162	0.7914	-5.50968	peak_116675	Day0vsDay27	chr3	186453571	186454038	468	*	Intron	3	186454987	186458460	3474	2	253573	ENST00000669782.1	4422	ENSG00000224406
ADAMTS16	ADAM metallopeptidase with thrombospondin type 1 motif 16	0.150408	-0.50467	0.805485	0.176624	0.478658	0.637482	0.891997	-5.37327	peak_125513	Day0vsDay15	chr5	5268873	5270157	1285	*	Intron	5	5235037	5239187	4151	1	170690	ENST00000513709.1	33836	ENSG00000145536
PODXL	podocalyxin like	0.150421	-0.194041	0.494883	2.61195	0.906272	0.376619	0.683475	-5.33713	peak_151407	Day0vsDay27	chr7	131618875	131620210	1336	*	Distal Intergenic	7	131511195	131558217	47023	2	5420	ENST00000465001.1	-60658	ENSG00000128567
LINC01804	long intergenic non-protein coding RNA 1804	0.150423	-0.451886	0.752733	0.033135	0.519303	0.608831	0.837523	-5.60135	peak_82782	Day0vsDay27	chr2	15691672	15692460	789	*	Promoter (<=1kb)	2	15690782	15718961	28180	1	101926966	ENST00000492352.5	890	ENSG00000231031
ADCY2	adenylate cyclase 2	0.150443	-0.506984	0.80787	0.0544428	0.477175	0.638927	0.958665	-5.48078	peak_125731	Day0vsDay8	chr5	7797682	7798072	391	*	Exon	5	7793619	7827532	33914	1	108	ENST00000489501.1	4063	ENSG00000078295
ZAN	zonadhesin	0.150446	-0.506261	0.807154	-0.387449	0.474861	0.639524	0.892479	-5.40854	peak_149879	Day0vsDay15	chr7	100759429	100759902	474	*	Exon	7	100734021	100797796	63776	1	7455	ENST00000618565.4	25408	ENSG00000146839
LINC01924	long intergenic non-protein coding RNA 1924	0.150448	-0.656914	0.95781	-0.405331	0.386256	0.702985	0.913256	-5.41336	peak_73847	Day0vsDay15	chr18	64042717	64043416	700	*	Promoter (1-2kb)	18	64041555	64159293	117739	1	284294	ENST00000649298.1	1162	ENSG00000267134
TNIP2	TNFAIP3 interacting protein 2	0.150462	-0.273744	0.574668	3.40524	0.759325	0.458116	0.745833	-5.42296	peak_117880	Day0vsDay27	chr4	2721694	2722703	1010	*	Intron	4	2742075	2744863	2789	2	79155	ENST00000502256.1	22160	ENSG00000168884
LRP12	LDL receptor related protein 12	0.150478	-0.697346	0.998302	-0.293309	0.367895	0.716436	0.891761	-5.63796	peak_159419	Day0vsDay27	chr8	104548803	104549361	559	*	Intron	8	104504244	104588995	84752	2	29967	ENST00000519675.1	39634	ENSG00000147650
EGR2	early growth response 2	0.150482	-0.412275	0.713239	1.61213	0.560458	0.581836	0.822673	-5.52414	peak_18911	Day0vsDay27	chr10	62811371	62811842	472	*	Distal Intergenic	10	62812023	62816029	4007	2	1959	ENST00000439032.6	4187	ENSG00000122877
SLC38A1	solute carrier family 38 member 1	0.150485	-0.295119	0.596088	3.85004	0.700004	0.491197	0.940252	-5.67471	peak_35677	Day0vsDay8	chr12	46259667	46260186	520	*	Intron	12	46195725	46267701	71977	2	81539	ENST00000552197.5	7515	ENSG00000111371
ZBTB2	zinc finger and BTB domain containing 2	0.150485	-0.858726	1.1597	-0.445583	0.309078	0.760144	0.931779	-5.44941	peak_141872	Day0vsDay15	chr6	151405969	151406475	507	*	Intron	6	151364115	151391559	27445	2	57621	ENST00000325144.5	-14410	ENSG00000181472
SYNPR	synaptoporin	0.150488	-0.321429	0.622404	1.65273	0.675939	0.5076	0.942349	-5.54044	peak_111196	Day0vsDay8	chr3	63322174	63322984	811	*	Intron	3	63351429	63609316	257888	1	132204	ENST00000493532.5	-28445	ENSG00000163630
FAM124A	family with sequence similarity 124 member A	0.150502	-0.498266	0.799271	1.50175	0.48085	0.635328	0.957953	-5.69654	peak_43105	Day0vsDay8	chr13	51246371	51247582	1212	*	Intron	13	51222398	51284239	61842	1	220108	ENST00000322475.13	23973	ENSG00000150510
COL5A1	collagen type V alpha 1 chain	0.150507	-0.178872	0.479886	1.56361	0.951556	0.353247	0.780419	-5.09823	peak_168179	Day0vsDay15	chr9	134720897	134721702	806	*	Intron	9	134731593	134732669	1077	1	1289	ENST00000469093.1	-9891	ENSG00000130635
FAM53B-AS1	FAM53B antisense RNA 1	0.15052	-0.211489	0.512529	2.59158	0.914291	0.37437	0.788099	-5.12612	peak_23354	Day0vsDay15	chr10	124659350	124659862	513	*	Intron	10	124703625	124714217	10593	1	101927944	ENST00000448422.2	-43763	NA
LOC105374634	uncharacterized LOC105374634	0.150528	-0.663176	0.964231	-0.672712	0.388959	0.701935	0.965679	-5.53335	peak_125554	Day0vsDay8	chr5	5679491	5680144	654	*	Distal Intergenic	5	5688805	5694742	5938	1	105374634	ENST00000659085.1	-8661	NA
OTOR	otoraplin	0.150528	-0.403921	0.704977	2.07978	0.569636	0.575842	0.819657	-5.53237	peak_96459	Day0vsDay27	chr20	16804012	16804429	418	*	Distal Intergenic	20	16749360	16751782	2423	1	56914	ENST00000486129.1	54652	ENSG00000125879
EPC1	enhancer of polycomb homolog 1	0.150529	-0.2828	0.583857	2.27333	0.721633	0.481066	0.833047	-5.26408	peak_17230	Day0vsDay15	chr10	32317542	32319115	1574	*	Intron	10	32281859	32346819	64961	2	80314	ENST00000495790.1	27704	ENSG00000120616
IMPDH2	inosine monophosphate dehydrogenase 2	0.150541	-0.386023	0.687104	-0.264737	0.581554	0.566727	0.866915	-5.33397	peak_110233	Day0vsDay15	chr3	49028784	49029829	1046	*	Promoter (<=1kb)	3	49024325	49029398	5074	2	3615	ENST00000326739.9	0	ENSG00000178035
PTPRH	protein tyrosine phosphatase receptor type H	0.150541	-0.300876	0.601959	0.297029	0.693119	0.496321	0.838987	-5.28044	peak_81126	Day0vsDay15	chr19	55206682	55207498	817	*	Promoter (<=1kb)	19	55203992	55207254	3263	2	5794	ENST00000586852.5	0	ENSG00000080031
LOC124904223	uncharacterized LOC124904223	0.150543	-0.472454	0.77354	2.04008	0.502674	0.620843	0.955949	-5.62841	peak_7027	Day0vsDay8	chr1	94540654	94542608	1955	*	Promoter (<=1kb)	1	94541940	94554520	12581	1	124904223	ENST00000702722.1	0	NA
LYRM4-AS1	LYRM4 antisense RNA 1	0.150555	-0.526834	0.827944	-0.290713	0.463327	0.648306	0.85841	-5.62276	peak_134978	Day0vsDay27	chr6	5034865	5035514	650	*	Intron	6	5030076	5031125	1050	1	100129461	ENST00000606767.1	4789	ENSG00000272142
RCC1L	RCC1 like	0.150557	-0.287493	0.588606	1.63339	0.712418	0.483628	0.762347	-5.47692	peak_148707	Day0vsDay27	chr7	75073279	75074256	978	*	Promoter (<=1kb)	7	75027122	75073881	46760	2	81554	ENST00000614461.4	0	ENSG00000274523
LOC124902436	talanin	0.15056	-0.348502	0.649621	5.14683	0.627373	0.5383	0.947316	-5.71591	peak_18890	Day0vsDay8	chr10	62631912	62632829	918	*	Intron	10	62643773	62670374	26602	1	124902436	ENST00000344640.7	-10944	ENSG00000285551
TCAM1P	testicular cell adhesion molecule 1, pseudogene	0.150563	-0.249285	0.55041	1.23848	0.796617	0.4365	0.815007	-5.22479	peak_68527	Day0vsDay15	chr17	63848763	63849725	963	*	Promoter (<=1kb)	17	63849292	63862531	13240	1	146771	ENST00000463377.6	0	ENSG00000293480
MIR4251	microRNA 4251	0.150566	-0.545013	0.846144	-0.517193	0.448681	0.658011	0.899057	-5.42792	peak_410	Day0vsDay15	chr1	3145315	3145991	677	*	Intron	1	3127975	3128035	61	1	100422968	ENST00000635819.1	17340	ENSG00000283572
DGKI	diacylglycerol kinase iota	0.150573	-0.512364	0.813511	-0.71557	0.470796	0.64238	0.893281	-5.42715	peak_151777	Day0vsDay15	chr7	137871097	137871845	749	*	Distal Intergenic	7	137585261	137847092	261832	2	9162	ENST00000470895.5	-24005	ENSG00000157680
KCNN4	potassium calcium-activated channel subfamily N member 4	0.150577	-0.355924	0.657078	2.10716	0.616219	0.544018	0.947475	-5.65219	peak_79698	Day0vsDay8	chr19	43782501	43782996	496	*	Promoter (1-2kb)	19	43766953	43780976	14024	2	3783	ENST00000599720.5	-1525	ENSG00000104783
AOPEP	aminopeptidase O (putative)	0.150583	-0.639754	0.94092	1.68399	0.39551	0.696527	0.96548	-5.69054	peak_165212	Day0vsDay8	chr9	94878845	94879116	272	*	Intron	9	94920215	94935356	15142	1	84909	ENST00000488186.5	-41099	ENSG00000148120
LINC02498	long intergenic non-protein coding RNA 2498	0.150584	-0.286816	0.587984	1.53925	0.724548	0.478038	0.758507	-5.47332	peak_118816	Day0vsDay27	chr4	10963524	10965065	1542	*	Distal Intergenic	4	10737558	10749586	12029	1	102723525	ENST00000635390.2	225966	ENSG00000283083
BTG1-DT	BTG1 divergent transcript	0.150604	-0.325489	0.626697	1.29873	0.671185	0.510613	0.779475	-5.45948	peak_37844	Day0vsDay27	chr12	92145349	92146656	1308	*	Promoter (<=1kb)	12	92145573	92167560	21988	1	101928617	ENST00000501008.2	0	NA
LOC124901242	uncharacterized LOC124901242	0.150606	-0.423865	0.725076	2.28268	0.545591	0.592122	0.952768	-5.69946	peak_134800	Day0vsDay8	chr6	3053423	3054198	776	*	Promoter (1-2kb)	6	3055849	3057357	1509	1	124901242	ENST00000433761.2	-1651	NA
EHMT1	euchromatic histone lysine methyltransferase 1	0.150608	-0.489306	0.790522	1.66214	0.489983	0.629482	0.956647	-5.6786	peak_168690	Day0vsDay8	chr9	137752366	137752942	577	*	Promoter (1-2kb)	9	137754231	137776781	22551	1	79813	ENST00000465566.2	-1289	ENSG00000181090
TRAPPC8	trafficking protein particle complex subunit 8	0.150611	-0.447478	0.7487	2.14675	0.531559	0.601311	0.95305	-5.69289	peak_72170	Day0vsDay8	chr18	31956817	31957475	659	*	Distal Intergenic	18	31829938	31943136	113199	2	22878	ENST00000580104.5	-13681	ENSG00000153339
SFRP2	secreted frizzled related protein 2	0.150611	-0.407535	0.708758	0.953823	0.563805	0.579535	0.871587	-5.37352	peak_123412	Day0vsDay15	chr4	153790847	153792469	1623	*	Promoter (1-2kb)	4	153780591	153789083	8493	2	6423	ENST00000274063.5	-1764	ENSG00000145423
ERMP1	endoplasmic reticulum metallopeptidase 1	0.150621	-0.280646	0.581889	2.41594	0.741532	0.467975	0.827605	-5.25872	peak_162169	Day0vsDay15	chr9	5800940	5801681	742	*	3' UTR	9	5784585	5788721	4137	2	79956	ENST00000688283.1	-12219	ENSG00000099219
PLEKHG3	pleckstrin homology and RhoGEF domain containing G3	0.15063	-0.456897	0.758157	0.11272	0.516654	0.611108	0.882481	-5.36899	peak_47769	Day0vsDay15	chr14	64726567	64727024	458	*	Promoter (<=1kb)	14	64727593	64744343	16751	1	26030	ENST00000471182.7	-569	ENSG00000126822
LOC105377782	uncharacterized LOC105377782	0.150631	-0.517761	0.819023	-0.30719	0.471196	0.642654	0.893337	-5.34657	peak_154278	Day0vsDay15	chr8	2241683	2242064	382	*	Distal Intergenic	8	2203339	2207704	4366	1	105377782	ENST00000687564.1	38344	NA
SMARCA4	SWI/SNF related BAF chromatin remodeling complex subunit ATPase 4	0.150638	-0.411388	0.712663	1.71282	0.570401	0.575361	0.869812	-5.36425	peak_76741	Day0vsDay15	chr19	11059502	11060627	1126	*	3' UTR	19	11041439	11059845	18407	1	6597	ENST00000645387.1	18063	ENSG00000127616
USH1C	USH1 protein network component harmonin	0.150638	-0.305238	0.606514	-0.495481	0.684929	0.500479	0.841005	-5.2839	peak_26321	Day0vsDay15	chr11	17511126	17511746	621	*	Intron	11	17493965	17516622	22658	2	10083	ENST00000529563.5	4876	ENSG00000006611
ZDHHC19	zinc finger DHHC-type palmitoyltransferase 19	0.150643	-0.243315	0.544601	2.06686	0.792604	0.436398	0.814898	-5.22545	peak_117294	Day0vsDay15	chr3	196206859	196209620	2762	*	Promoter (1-2kb)	3	196197452	196211386	13935	2	131540	ENST00000465519.5	1766	ENSG00000163958
ROCK1	Rho associated coiled-coil containing protein kinase 1	0.150653	-0.279542	0.580849	2.42159	0.736422	0.470544	0.936897	-5.58139	peak_71675	Day0vsDay8	chr18	21110724	21112448	1725	*	Promoter (<=1kb)	18	20944612	21111020	166409	2	6093	ENST00000635540.2	0	ENSG00000067900
LINC02312	long intergenic non-protein coding RNA 2312	0.150656	-0.220304	0.521617	1.86394	0.856806	0.40434	0.70512	-5.36802	peak_49860	Day0vsDay27	chr14	97786944	97787698	755	*	Intron	14	97751564	97763989	12426	2	100132612	ENST00000557296.1	-22955	ENSG00000258869
LOC124902557	uncharacterized LOC124902557	0.150663	-0.337113	0.638438	-0.490581	0.644706	0.526695	0.851228	-5.26014	peak_23712	Day0vsDay15	chr10	127922347	127923091	745	*	Intron	10	127929376	127934517	5142	2	124902557	ENST00000420845.1	11426	NA
COL5A1	collagen type V alpha 1 chain	0.150668	-0.707898	1.00923	0.658138	0.363751	0.719486	0.9672	-5.53259	peak_168160	Day0vsDay8	chr9	134619653	134620921	1269	*	Distal Intergenic	9	134641803	134844843	203041	1	1289	ENST00000371817.8	-20882	ENSG00000130635
CUL3	cullin 3	0.150683	-0.308427	0.609794	1.70254	0.686503	0.500855	0.841184	-5.302	peak_93685	Day0vsDay15	chr2	224546369	224546776	408	*	Intron	2	224513615	224557820	44206	2	8452	ENST00000432260.2	11044	ENSG00000036257
LOC105374822	uncharacterized LOC105374822	0.150685	-0.217005	0.518375	1.14015	0.849466	0.404691	0.802145	-5.2103	peak_86407	Day0vsDay15	chr2	78682025	78683115	1091	*	Distal Intergenic	2	78880713	78931146	50434	2	105374822	ENST00000652628.1	248031	NA
LINC01803	long intergenic non-protein coding RNA 1803	0.150699	-0.523813	0.82521	2.20524	0.463661	0.64793	0.959915	-5.70467	peak_93510	Day0vsDay8	chr2	219840562	219840876	315	*	Distal Intergenic	2	219903900	219904923	1024	2	105373889	ENST00000438659.2	64047	NA
LPIN1	lipin 1	0.150701	-0.451039	0.75244	-0.278147	0.519114	0.608818	0.837522	-5.59175	peak_82608	Day0vsDay27	chr2	11746380	11747058	679	*	Promoter (<=1kb)	2	11746588	11827409	80822	1	23175	ENST00000256720.6	0	ENSG00000134324
LOC105374634	uncharacterized LOC105374634	0.150701	-0.50093	0.802332	-0.777006	0.47937	0.636364	0.891554	-5.45765	peak_125549	Day0vsDay15	chr5	5628203	5629188	986	*	Distal Intergenic	5	5688805	5694742	5938	1	105374634	ENST00000659085.1	-59617	NA
DHRS4L2	dehydrogenase/reductase 4 like 2	0.150701	-0.597414	0.898816	3.47176	0.432851	0.670522	0.962869	-5.81242	peak_46274	Day0vsDay8	chr14	24000367	24001220	854	*	Exon	14	23995097	24005948	10852	1	317749	ENST00000560276.1	5270	ENSG00000187630
LINC01777	long intergenic non-protein coding RNA 1777	0.150703	-0.661945	0.963352	-0.525962	0.384395	0.704344	0.91389	-5.47019	peak_568	Day0vsDay15	chr1	4280390	4281379	990	*	Distal Intergenic	1	4412027	4424689	12663	1	284661	ENST00000635002.1	-130648	ENSG00000235054
MC2R	melanocortin 2 receptor	0.150709	-0.389855	0.691274	-0.738611	0.590811	0.562509	0.865296	-5.31978	peak_71610	Day0vsDay15	chr18	13934358	13935105	748	*	Distal Intergenic	18	13885149	13915707	30559	2	4158	ENST00000399821.2	-18651	ENSG00000185231
ARHGAP39	Rho GTPase activating protein 39	0.150711	-0.328408	0.629831	2.2369	0.664835	0.514324	0.944198	-5.63771	peak_161850	Day0vsDay8	chr8	144575444	144576070	627	*	Intron	8	144529179	144605816	76638	2	80728	ENST00000276826.5	29746	ENSG00000147799
BMP2	bone morphogenetic protein 2	0.150713	-0.177767	0.479192	2.947	0.952844	0.352979	0.663926	-5.28838	peak_96129	Day0vsDay27	chr20	6767893	6768593	701	*	Promoter (<=1kb)	20	6767686	6780246	12561	1	650	ENST00000378827.5	207	ENSG00000125845
STAU2	staufen double-stranded RNA binding protein 2	0.150716	-0.214597	0.51603	1.51838	0.885589	0.387669	0.793762	-5.15571	peak_158147	Day0vsDay15	chr8	73745961	73747630	1670	*	Promoter (<=1kb)	8	73420369	73746840	326472	2	27067	ENST00000524300.6	0	ENSG00000040341
LOC100505918	uncharacterized LOC100505918	0.150718	-0.404026	0.705461	1.79277	0.579606	0.569524	0.94922	-5.66762	peak_10276	Day0vsDay8	chr1	168443765	168444265	501	*	Intron	1	168400829	168422656	21828	2	100505918	ENST00000441851.1	-21109	NA
SH2B3	SH2B adaptor protein 3	0.150725	-0.38386	0.685309	-0.28961	0.588026	0.562946	0.811172	-5.54337	peak_39084	Day0vsDay27	chr12	111410854	111411502	649	*	Intron	12	111405923	111451623	45701	1	10019	ENST00000341259.7	4931	ENSG00000111252
MIR7850	microRNA 7850	0.150734	-0.549035	0.850504	1.49674	0.447297	0.659422	0.961226	-5.61392	peak_75489	Day0vsDay8	chr19	2631109	2631635	527	*	Promoter (<=1kb)	19	2630715	2630793	79	1	102465838	ENST00000618087.1	394	ENSG00000277904
PLEKHA6	pleckstrin homology domain containing A6	0.150748	-0.473628	0.775124	2.41778	0.501471	0.621626	0.955963	-5.75636	peak_12123	Day0vsDay8	chr1	204286567	204287449	883	*	Promoter (<=1kb)	1	204218853	204288404	69552	2	22874	ENST00000713653.1	955	ENSG00000143850
LIMS1	LIM zinc finger domain containing 1	0.150753	-0.240639	0.542146	0.607793	0.798383	0.433107	0.727789	-5.44541	peak_88106	Day0vsDay27	chr2	108547197	108547577	381	*	Intron	2	108534470	108687246	152777	1	3987	ENST00000544547.6	12727	ENSG00000169756
LOC124902561	uncharacterized LOC124902561	0.150754	-0.662459	0.963967	-0.395588	0.386219	0.703508	0.913554	-5.42555	peak_24079	Day0vsDay15	chr10	130551426	130552331	906	*	Distal Intergenic	10	130180185	130183643	3459	1	124902561	ENST00000619341.1	371241	NA
EFNA2	ephrin A2	0.150761	-0.269534	0.571056	1.85682	0.743517	0.464966	0.826236	-5.26897	peak_75212	Day0vsDay15	chr19	1288658	1289075	418	*	Promoter (2-3kb)	19	1285873	1301431	15559	1	1943	ENST00000215368.4	2785	ENSG00000099617
NHLH1	nescient helix-loop-helix 1	0.150764	-0.22068	0.522208	2.6027	0.843062	0.409963	0.709597	-5.37817	peak_9718	Day0vsDay27	chr1	160375260	160377058	1799	*	Distal Intergenic	1	160367071	160372846	5776	1	4807	ENST00000302101.6	8189	ENSG00000171786
CFAP61	cilia and flagella associated protein 61	0.150767	-0.356906	0.658439	0.0169526	0.624556	0.539777	0.798222	-5.46557	peak_96704	Day0vsDay27	chr20	20136968	20137750	783	*	Intron	20	20169379	20228447	59069	1	26074	ENST00000431753.1	-31629	ENSG00000089101
LASP1	LIM and SH3 protein 1	0.15077	-0.284854	0.586394	1.5842	0.717399	0.48061	0.760428	-5.48373	peak_66538	Day0vsDay27	chr17	38868766	38870792	2027	*	Promoter (<=1kb)	17	38869859	38921769	51911	1	3927	ENST00000433206.6	0	ENSG00000002834
ETFBKMT	electron transfer flavoprotein subunit beta lysine methyltransferase	0.150771	-0.290721	0.592262	1.40704	0.713448	0.484722	0.763104	-5.4545	peak_35314	Day0vsDay27	chr12	31644245	31644641	397	*	Promoter (2-3kb)	12	31647160	31668075	20916	1	254013	ENST00000412352.6	-2519	ENSG00000139160
LOC105379332	uncharacterized LOC105379332	0.150781	-0.403279	0.704841	-0.421392	0.566263	0.577102	0.82022	-5.59471	peak_155672	Day0vsDay27	chr8	25549345	25550085	741	*	Distal Intergenic	8	25593197	25687066	93870	1	105379332	ENST00000670669.1	-43112	NA
PANK4	pantothenate kinase 4 (inactive)	0.150781	-0.484227	0.78579	1.24002	0.492181	0.627424	0.956367	-5.60772	peak_321	Day0vsDay8	chr1	2505614	2506717	1104	*	Downstream (<=300bp)	1	2510293	2513013	2721	2	55229	ENST00000471361.1	6296	ENSG00000157881
LOC105375553	uncharacterized LOC105375553	0.150783	-0.38129	0.682856	0.189004	0.588334	0.56242	0.810939	-5.55957	peak_152405	Day0vsDay27	chr7	145577728	145578376	649	*	Distal Intergenic	7	145675504	145681390	5887	2	105375553	ENST00000662872.3	103014	ENSG00000230746
PNPLA8	patatin like phospholipase domain containing 8	0.150784	-0.359241	0.66081	1.37772	0.612803	0.546234	0.947475	-5.57079	peak_150482	Day0vsDay8	chr7	108497144	108497634	491	*	Exon	7	108496592	108502788	6197	2	50640	ENST00000462466.1	5154	ENSG00000135241
GSE1	Gse1 coiled-coil protein	0.150786	-0.15443	0.456003	2.26895	1.03265	0.315599	0.767472	-5.04624	peak_62432	Day0vsDay15	chr16	85626837	85627658	822	*	Intron	16	85613352	85676204	62853	1	23199	ENST00000393243.5	13485	ENSG00000131149
MILR1	mast cell immunoglobulin like receptor 1	0.150787	-0.257316	0.558889	2.60511	0.772893	0.450092	0.820421	-5.2369	peak_68614	Day0vsDay15	chr17	64456143	64456749	607	*	Intron	17	64449169	64467617	18449	1	284021	ENST00000616498.4	6974	ENSG00000271605
DGKB	diacylglycerol kinase beta	0.150788	-0.210502	0.512078	2.01725	0.885074	0.387918	0.692151	-5.34303	peak_144888	Day0vsDay27	chr7	15155760	15156854	1095	*	Distal Intergenic	7	14736138	14974777	238640	2	1607	ENST00000437998.1	-180983	ENSG00000136267
LINC01718	long intergenic non-protein coding RNA 1718	0.150799	-0.321316	0.622913	1.81012	0.674702	0.509056	0.778401	-5.47416	peak_100068	Day0vsDay27	chr20	61067997	61068647	651	*	Distal Intergenic	20	61079049	61083750	4702	1	100506470	ENST00000664708.1	-10402	ENSG00000229606
LINC00861	long intergenic non-protein coding RNA 861	0.150803	-0.514741	0.816347	-0.432098	0.47098	0.643705	0.893822	-5.36479	peak_160223	Day0vsDay15	chr8	125957807	125958157	351	*	Intron	8	125895687	125951256	55570	2	100130231	ENST00000691489.1	-6551	ENSG00000245164
ZMAT2	zinc finger matrin-type 2	0.150806	-0.303335	0.604947	2.59925	0.699473	0.493001	0.94072	-5.59069	peak_131416	Day0vsDay8	chr5	140699954	140701085	1132	*	Promoter (<=1kb)	5	140700447	140706686	6240	1	153527	ENST00000274712.8	0	ENSG00000146007
LINC00489	long intergenic non-protein coding RNA 489	0.150814	-0.353656	0.655284	6.25595	0.621108	0.542255	0.947396	-5.71573	peak_98020	Day0vsDay8	chr20	37615711	37616279	569	*	Distal Intergenic	20	37619298	37623119	3822	2	100861522	ENST00000457816.1	6840	ENSG00000225759
CDH8	cadherin 8	0.150816	-0.437032	0.738663	0.569531	0.539567	0.596024	0.830952	-5.55373	peak_60748	Day0vsDay27	chr16	62519652	62520304	653	*	Distal Intergenic	16	62021160	62037035	15876	2	1006	ENST00000584506.1	-482617	ENSG00000150394
ZNF93	zinc finger protein 93	0.150817	-0.234145	0.535779	2.70036	0.812824	0.426376	0.811633	-5.2151	peak_77984	Day0vsDay15	chr19	19900234	19901592	1359	*	Promoter (<=1kb)	19	19900913	19909520	8608	1	81931	ENST00000592613.1	0	ENSG00000184635
ST3GAL1	ST3 beta-galactoside alpha-2,3-sialyltransferase 1	0.150823	-0.42214	0.723785	1.10562	0.559176	0.582917	0.951861	-5.63057	peak_160684	Day0vsDay8	chr8	133570396	133570838	443	*	Promoter (<=1kb)	8	133476029	133570379	94351	2	6482	ENST00000519435.5	-17	ENSG00000008513
XCL2	X-C motif chemokine ligand 2	0.150835	-0.210728	0.512398	2.33452	0.881915	0.389515	0.794876	-5.14555	peak_10291	Day0vsDay15	chr1	168521334	168522057	724	*	Distal Intergenic	1	168540768	168543997	3230	2	6846	ENST00000367819.3	21940	ENSG00000143185
DNASE2B	deoxyribonuclease 2 beta	0.150842	-0.262932	0.564616	1.34865	0.782099	0.444656	0.818392	-5.20459	peak_6520	Day0vsDay15	chr1	84434912	84435543	632	*	Distal Intergenic	1	84408230	84415008	6779	1	58511	ENST00000370662.3	26682	ENSG00000137976
LOC105375473	uncharacterized LOC105375473	0.150842	-0.827842	1.12953	-0.872298	0.319475	0.752354	0.929541	-5.41456	peak_150786	Day0vsDay15	chr7	118846325	118847135	811	*	Distal Intergenic	7	118511942	118513830	1889	1	105375473	ENST00000664990.1	334383	NA
NRG3	neuregulin 3	0.150843	-0.78679	1.08848	-0.624941	0.333463	0.741914	0.903827	-5.67041	peak_20344	Day0vsDay27	chr10	82976348	82977288	941	*	Intron	10	82799742	82985605	185864	1	10718	ENST00000537893.1	176606	ENSG00000185737
SUSD3	sushi domain containing 3	0.150846	-1.38576	1.68745	-1.0072	0.203482	0.840612	0.983131	-5.56988	peak_165034	Day0vsDay8	chr9	93071636	93072722	1087	*	Promoter (2-3kb)	9	93069100	93085132	16033	1	203328	ENST00000375469.5	2536	ENSG00000157303
LINC02384	long intergenic non-protein coding RNA 2384	0.150848	-0.331307	0.633003	1.88077	0.656104	0.519944	0.848432	-5.30564	peak_37088	Day0vsDay15	chr12	68422012	68422654	643	*	Intron	12	68431855	68432654	800	2	100507195	ENST00000536112.1	10000	NA
ETS1	ETS proto-oncogene 1, transcription factor	0.150848	-0.207069	0.508766	1.58045	0.873604	0.391687	0.795672	-5.18397	peak_32904	Day0vsDay15	chr11	128496797	128497485	689	*	Intron	11	128489470	128505394	15925	2	2113	ENST00000608978.1	7909	ENSG00000134954
LINC01833	long intergenic non-protein coding RNA 1833	0.150857	-0.377275	0.67899	1.04651	0.592079	0.55978	0.809139	-5.52569	peak_84568	Day0vsDay27	chr2	44837059	44837681	623	*	Distal Intergenic	2	44921077	44927168	6092	2	107985879	ENST00000560399.2	89487	ENSG00000259439
PPP1R9B	protein phosphatase 1 regulatory subunit 9B	0.150861	-0.256903	0.558624	2.65043	0.777453	0.446768	0.819229	-5.22163	peak_67830	Day0vsDay15	chr17	50141729	50142227	499	*	Promoter (2-3kb)	17	50139460	50145152	5693	2	84687	ENST00000513579.1	2925	ENSG00000108819
SVIL	supervillin	0.150862	-0.219336	0.521059	0.564207	0.8447	0.40729	0.803463	-5.21551	peak_16975	Day0vsDay15	chr10	29469159	29470712	1554	*	Exon	10	29473534	29481655	8122	2	6840	ENST00000460007.1	10943	ENSG00000197321
MGAT5B	alpha-1,6-mannosylglycoprotein 6-beta-N-acetylglucosaminyltransferase B	0.150863	-0.317541	0.619266	2.33055	0.677383	0.506538	0.77682	-5.47199	peak_69646	Day0vsDay27	chr17	76944604	76944902	299	*	Promoter (<=1kb)	17	76943948	76948896	4949	1	146664	ENST00000563153.5	656	ENSG00000167889
SEC61G	SEC61 translocon subunit gamma	0.150875	-0.213177	0.514928	1.82696	0.868978	0.396318	0.798258	-5.18999	peak_147355	Day0vsDay15	chr7	54832862	54833615	754	*	Distal Intergenic	7	54752253	54759974	7722	2	23480	ENST00000415949.5	-72888	ENSG00000132432
MIR297	microRNA 297	0.150877	-0.351223	0.652977	1.08771	0.62286	0.539723	0.856138	-5.32429	peak_122083	Day0vsDay15	chr4	111137436	111138030	595	*	Intron	4	110860582	110860647	66	2	100126354	ENST00000401142.1	-276789	ENSG00000215961
PDE4B	phosphodiesterase 4B	0.150882	-0.306828	0.608592	1.84817	0.683288	0.501495	0.941917	-5.64295	peak_5968	Day0vsDay8	chr1	66242625	66242982	358	*	Intron	1	66257365	66267509	10145	1	5142	ENST00000371048.7	-14383	ENSG00000184588
LOC105372641	uncharacterized LOC105372641	0.150889	-0.275247	0.577025	1.32518	0.733949	0.470661	0.754506	-5.47267	peak_98929	Day0vsDay27	chr20	48185175	48185950	776	*	Distal Intergenic	20	48192366	48216264	23899	1	105372641	ENST00000688800.1	-6416	NA
B4GALT6	beta-1,4-galactosyltransferase 6	0.150891	-0.561526	0.863308	2.05065	0.439022	0.664889	0.962081	-5.74155	peak_72159	Day0vsDay8	chr18	31625319	31625623	305	*	3' UTR	18	31622247	31658464	36218	2	9331	ENST00000578114.1	32841	ENSG00000118276
GM2A	ganglioside GM2 activator	0.150896	-0.288904	0.590696	1.44536	0.714346	0.483703	0.834428	-5.29203	peak_132199	Day0vsDay15	chr5	151211762	151212531	770	*	Promoter (<=1kb)	5	151212150	151266880	54731	1	2760	ENST00000523466.5	0	ENSG00000196743
MIR4302	microRNA 4302	0.150898	-0.80642	1.10822	0.22677	0.326727	0.746935	0.970434	-5.51913	peak_35106	Day0vsDay8	chr12	25904630	25905279	650	*	Distal Intergenic	12	25874020	25874079	60	2	100422897	ENST00000638058.1	-30551	ENSG00000283603
APOOP5	apolipoprotein O pseudogene 5	0.150899	-1.07475	1.37655	-0.120361	0.255199	0.800919	0.978875	-5.55818	peak_60666	Day0vsDay8	chr16	59728700	59730249	1550	*	Intron	16	59754461	59755026	566	2	644649	ENST00000564761.3	24777	NA
NDST1	N-deacetylase and N-sulfotransferase 1	0.150901	-0.409022	0.710823	0.321715	0.558626	0.582009	0.822769	-5.61943	peak_132118	Day0vsDay27	chr5	150545328	150545997	670	*	Exon	5	150552561	150553711	1151	1	3340	ENST00000521752.1	-6564	ENSG00000070614
BCKDHA	branched chain keto acid dehydrogenase E1 subunit alpha	0.150918	-0.342404	0.64424	1.28516	0.634115	0.532487	0.793854	-5.529	peak_79448	Day0vsDay27	chr19	41414785	41415675	891	*	Promoter (<=1kb)	19	41415382	41422761	7380	1	593	ENST00000535632.5	0	ENSG00000248098
SULT2B1	sulfotransferase family 2B member 1	0.150931	-0.357519	0.659381	5.42317	0.625996	0.539844	0.947316	-5.71394	peak_80298	Day0vsDay8	chr19	48543202	48543893	692	*	Distal Intergenic	19	48552172	48599423	47252	1	6820	ENST00000201586.7	-8279	ENSG00000088002
CCDC71L	coiled-coil domain containing 71 like	0.150935	-0.440933	0.742802	3.98629	0.528707	0.603572	0.953242	-5.77423	peak_150401	Day0vsDay8	chr7	106704386	106704802	417	*	Intron	7	106654360	106661158	6799	2	168455	ENST00000523505.3	-43228	ENSG00000253276
TLE4	TLE family member 4, transcriptional corepressor	0.150938	-0.532871	0.834748	-0.607337	0.478486	0.638659	0.892189	-5.28786	peak_164298	Day0vsDay15	chr9	79623786	79624858	1073	*	Intron	9	79652593	79708783	56191	1	7091	ENST00000490347.5	-27735	ENSG00000106829
ZNF767P	zinc finger family member 767, pseudogene	0.15094	-0.343957	0.645836	0.0878738	0.636777	0.531402	0.79313	-5.4894	peak_152611	Day0vsDay27	chr7	149591774	149592342	569	*	Intron	7	149558786	149621150	62365	2	79970	ENST00000481762.5	28808	ENSG00000291118
LOC389602	uncharacterized LOC389602	0.150951	-0.327526	0.629429	0.0477034	0.657098	0.518333	0.784365	-5.45709	peak_153358	Day0vsDay27	chr7	155945871	155946288	418	*	Distal Intergenic	7	155952030	155966343	14314	1	389602	ENST00000684576.1	-5742	ENSG00000204876
EXOSC4	exosome component 4	0.150962	-0.355549	0.657473	1.19549	0.621542	0.541927	0.799401	-5.52156	peak_161766	Day0vsDay27	chr8	144074340	144074577	238	*	Distal Intergenic	8	144078642	144083673	5032	1	54512	ENST00000703645.1	-4065	ENSG00000178896
HERC2P10	HERC2 pseudogene 10	0.15097	-0.320057	0.621997	3.40414	0.694156	0.497624	0.839714	-5.27162	peak_51840	Day0vsDay15	chr15	30816387	30816913	527	*	Promoter (1-2kb)	15	30815271	30844153	28883	1	390561	ENST00000570209.1	1116	NA
LOC105377862	uncharacterized LOC105377862	0.15098	-0.445499	0.747459	1.56717	0.530666	0.602118	0.95305	-5.66503	peak_138899	Day0vsDay8	chr6	77038417	77038911	495	*	Intron	6	76774990	77097788	322799	1	105377862	ENST00000669724.1	263427	ENSG00000271945
CD101-AS1	CD101 antisense RNA 1	0.150983	-0.296087	0.598054	1.82339	0.700656	0.491244	0.940252	-5.60555	peak_8189	Day0vsDay8	chr1	117051124	117052182	1059	*	Intron	1	117025482	117059490	34009	2	101929099	ENST00000445523.1	7308	ENSG00000236137
LOC100506403	uncharacterized LOC100506403	0.150986	-0.254035	0.556007	3.18436	0.773956	0.449433	0.739379	-5.42681	peak_101771	Day0vsDay27	chr21	35503709	35504194	486	*	Intron	21	35435661	35465329	29669	2	100506403	ENST00000494829.1	-38380	ENSG00000159216
PROK1	prokineticin 1	0.150995	-0.439245	0.741236	0.0897722	0.534821	0.598597	0.832429	-5.55155	peak_7673	Day0vsDay27	chr1	110453638	110454536	899	*	Promoter (2-3kb)	1	110451149	110457358	6210	1	84432	ENST00000271331.4	2489	ENSG00000143125
PDGFC	platelet derived growth factor C	0.151003	-0.336377	0.638384	6.5962	0.642208	0.527315	0.946282	-5.70462	peak_123485	Day0vsDay8	chr4	156723854	156725501	1648	*	Distal Intergenic	4	156762803	156773717	10915	2	56034	ENST00000504672.5	48216	ENSG00000145431
CYP26A1	cytochrome P450 family 26 subfamily A member 1	0.151005	-0.38437	0.686381	0.0605325	0.584643	0.564683	0.865993	-5.33451	peak_20928	Day0vsDay15	chr10	93150208	93151418	1211	*	Distal Intergenic	10	93076333	93077082	750	1	1592	ENST00000625202.1	73875	ENSG00000095596
CHD8	chromodomain helicase DNA binding protein 8	0.151007	-0.269427	0.57144	3.25584	0.748049	0.464111	0.936606	-5.60279	peak_46008	Day0vsDay8	chr14	21455659	21456729	1071	*	Promoter (<=1kb)	14	21385199	21456123	70925	2	57680	ENST00000646647.2	0	ENSG00000100888
COL5A1	collagen type V alpha 1 chain	0.151007	-0.430067	0.732081	1.94031	0.554765	0.586639	0.951942	-5.69549	peak_168183	Day0vsDay8	chr9	134740289	134740762	474	*	Intron	9	134731593	134732669	1077	1	1289	ENST00000469093.1	8696	ENSG00000130635
LOC105378029	uncharacterized LOC105378029	0.151007	-0.368137	0.670152	0.890383	0.621583	0.541961	0.799406	-5.52007	peak_141319	Day0vsDay27	chr6	141466246	141466688	443	*	Distal Intergenic	6	141403240	141404494	1255	1	105378029	ENST00000667537.1	63006	NA
DCUN1D5	defective in cullin neddylation 1 domain containing 5	0.15101	-0.238807	0.540826	2.84727	0.802974	0.430504	0.813434	-5.21568	peak_31123	Day0vsDay15	chr11	103035814	103036674	861	*	Distal Intergenic	11	103066459	103082839	16381	2	84259	ENST00000583974.1	46165	ENSG00000137692
LOC101929614	proline-rich receptor-like protein kinase PERK10	0.151018	-0.369226	0.671262	0.154715	0.604848	0.551724	0.804315	-5.56437	peak_143467	Day0vsDay27	chr6	169992448	169993190	743	*	Distal Intergenic	6	170147195	170150941	3747	1	101929614	ENST00000687232.1	-154005	ENSG00000289623
LOC374443	C-type lectin domain family 2 member D pseudogene	0.151018	-0.569962	0.871998	0.646264	0.438093	0.666373	0.867968	-5.57031	peak_34413	Day0vsDay27	chr12	9447328	9448776	1449	*	Promoter (<=1kb)	12	9448498	9658392	209895	1	374443	ENST00000641304.1	0	ENSG00000291107
MIR100HG	mir-100-let-7a-2-mir-125b-1 cluster host gene	0.151021	-0.605623	0.907665	0.07546	0.413944	0.683465	0.964484	-5.53307	peak_32438	Day0vsDay8	chr11	122202685	122203613	929	*	Promoter (<=1kb)	11	122028338	122203046	174709	2	399959	ENST00000653565.2	0	ENSG00000255248
CHD7	chromodomain helicase DNA binding protein 7	0.151028	-0.640201	0.942257	-0.788968	0.397238	0.695045	0.911527	-5.46253	peak_157613	Day0vsDay15	chr8	60678141	60680100	1960	*	Promoter (<=1kb)	8	60678740	60868028	189289	1	55636	ENST00000423902.7	0	ENSG00000171316
SLC7A5	solute carrier family 7 member 5	0.151033	-0.275326	0.577391	1.06582	0.734267	0.470472	0.75437	-5.47057	peak_62774	Day0vsDay27	chr16	87858327	87858595	269	*	Intron	16	87830023	87863639	33617	2	8140	ENST00000565644.5	5044	ENSG00000103257
SPRR2G	small proline rich protein 2G	0.151033	-0.814455	1.11652	-0.415468	0.326495	0.748015	0.970434	-5.56325	peak_9052	Day0vsDay8	chr1	153133379	153134478	1100	*	Distal Intergenic	1	153149582	153150890	1309	2	6706	ENST00000368748.5	16412	ENSG00000159516
LINC02074	long intergenic non-protein coding RNA 2074	0.151048	-0.311661	0.613756	1.1132	0.680637	0.504694	0.842691	-5.2991	peak_69228	Day0vsDay15	chr17	74176454	74178041	1588	*	Distal Intergenic	17	74064357	74154212	89856	2	102723567	ENST00000584003.1	-22242	ENSG00000266357
KCNMB2	potassium calcium-activated channel subfamily M regulatory beta subunit 2	0.151056	-0.369085	0.671196	1.97616	0.603516	0.553354	0.861901	-5.3436	peak_116239	Day0vsDay15	chr3	178278828	178279231	404	*	Intron	3	178272932	178828362	555431	1	10242	ENST00000437510.5	5896	ENSG00000197584
SHISA7	shisa family member 7	0.15106	-0.231939	0.534058	2.22524	0.827187	0.418859	0.71628	-5.38368	peak_81180	Day0vsDay27	chr19	55449244	55449860	617	*	Distal Intergenic	19	55428740	55443300	14561	2	729956	ENST00000376325.10	-5944	ENSG00000187902
URI1	URI1 prefoldin like chaperone	0.15107	-0.507265	0.809404	-0.443009	0.476396	0.638644	0.852885	-5.59751	peak_78323	Day0vsDay27	chr19	29872922	29874093	1172	*	Distal Intergenic	19	29923644	30015695	92052	1	8725	ENST00000360605.8	-49551	ENSG00000105176
HAAO	3-hydroxyanthranilate 3,4-dioxygenase	0.151072	-0.546151	0.848296	1.10905	0.451886	0.656874	0.898761	-5.44559	peak_84431	Day0vsDay15	chr2	42809758	42811292	1535	*	Distal Intergenic	2	42769887	42792593	22707	2	23498	ENST00000406924.6	-17165	ENSG00000162882
ATP11A	ATPase phospholipid transporting 11A	0.151079	-0.947624	1.24978	-0.0657772	0.285874	0.778284	0.975195	-5.55576	peak_45470	Day0vsDay8	chr13	112836963	112837541	579	*	Promoter (<=1kb)	13	112836243	112855928	19686	1	23250	ENST00000489577.1	720	ENSG00000068650
CTDP1	CTD phosphatase subunit 1	0.151092	-0.511532	0.813717	0.582147	0.472642	0.641083	0.892989	-5.40023	peak_74839	Day0vsDay15	chr18	79680512	79680925	414	*	Promoter (<=1kb)	18	79680849	79697960	17112	1	9150	ENST00000590635.5	0	ENSG00000060069
LOC105377139	uncharacterized LOC105377139	0.151102	-0.256285	0.558489	1.60542	0.770222	0.450611	0.82055	-5.26417	peak_102575	Day0vsDay15	chr21	44182122	44182840	719	*	Intron	21	44172169	44194338	22170	2	105377139	ENST00000645813.1	11498	ENSG00000285413
LOC100505985	uncharacterized LOC100505985	0.151104	-0.397802	0.70001	1.10268	0.577029	0.571059	0.868495	-5.33398	peak_138143	Day0vsDay15	chr6	50369121	50369486	366	*	Distal Intergenic	6	50093711	50099282	5572	1	100505985	ENST00000415106.1	275410	ENSG00000226733
LOC124900774	uncharacterized LOC124900774	0.151111	-0.452364	0.754586	1.67349	0.519033	0.608874	0.954652	-5.69789	peak_122414	Day0vsDay8	chr4	123292633	123293768	1136	*	Intron	4	123349250	123351221	1972	2	124900774	ENST00000654181.1	57453	ENSG00000287951
LRP5	LDL receptor related protein 5	0.151119	-0.257768	0.560006	2.9802	0.780788	0.446815	0.737685	-5.41727	peak_29163	Day0vsDay27	chr11	68446900	68447919	1020	*	Promoter (<=1kb)	11	68446981	68449182	2202	1	4041	ENST00000529481.1	0	ENSG00000162337
NOS2	nitric oxide synthase 2	0.151122	-0.679097	0.981341	0.818724	0.377304	0.709531	0.966905	-5.57711	peak_65675	Day0vsDay8	chr17	27810303	27810571	269	*	Intron	17	27756766	27800529	43764	2	4843	ENST00000313735.11	-9774	ENSG00000007171
CACNA2D2	calcium voltage-gated channel auxiliary subunit alpha2delta 2	0.151129	-0.344812	0.64707	0.0376277	0.631648	0.534069	0.854098	-5.3336	peak_110386	Day0vsDay15	chr3	50444509	50445163	655	*	Intron	3	50362799	50503423	140625	2	9254	ENST00000423994.6	58260	ENSG00000007402
LINC02205	long intergenic non-protein coding RNA 2205	0.15113	-0.533511	0.83577	0.133883	0.457555	0.651719	0.86007	-5.62617	peak_54115	Day0vsDay27	chr15	70308005	70309082	1078	*	Distal Intergenic	15	70503907	70505928	2022	2	105370880	ENST00000559752.1	196846	ENSG00000259473
LINC01981	long intergenic non-protein coding RNA 1981	0.151132	-0.425734	0.727998	3.33584	0.547977	0.590234	0.952664	-5.74529	peak_108766	Day0vsDay8	chr3	27848878	27849419	542	*	Intron	3	27830888	27834136	3249	2	100996624	ENST00000432163.1	-14742	ENSG00000229243
GNB5	G protein subunit beta 5	0.151132	-0.562658	0.864922	-0.622612	0.438878	0.664992	0.901143	-5.41985	peak_52917	Day0vsDay15	chr15	52148528	52149061	534	*	Intron	15	52141206	52144461	3256	2	10681	ENST00000558122.1	-4067	ENSG00000069966
BPIFA1	BPI fold containing family A member 1	0.151133	-0.408896	0.711161	0.171938	0.559377	0.581505	0.822491	-5.61216	peak_97584	Day0vsDay27	chr20	33239519	33239928	410	*	Exon	20	33235996	33243306	7311	1	51297	ENST00000354297.9	3523	ENSG00000198183
YTHDF1	YTH N6-methyladenosine RNA binding protein F1	0.151138	-0.318631	0.620907	2.62209	0.66941	0.511351	0.77983	-5.50789	peak_100403	Day0vsDay27	chr20	63210012	63210436	425	*	Intron	20	63195429	63216131	20703	2	54915	ENST00000370339.8	5695	ENSG00000149658
GRIP2	glutamate receptor interacting protein 2	0.15115	-0.38048	0.68278	-0.165859	0.591629	0.560907	0.864563	-5.3439	peak_108147	Day0vsDay15	chr3	14549372	14549824	453	*	Intron	3	14524393	14556056	31664	2	80852	ENST00000637939.1	6232	ENSG00000144596
IL17D	interleukin 17D	0.151153	-0.586769	0.889074	-0.200297	0.424583	0.675228	0.904519	-5.35447	peak_41431	Day0vsDay15	chr13	20718750	20719424	675	*	Intron	13	20704079	20721685	17607	1	53342	ENST00000468605.1	14671	ENSG00000172458
SV2B	synaptic vesicle glycoprotein 2B	0.151181	-0.695528	0.997891	-0.556985	0.370918	0.71467	0.916878	-5.36115	peak_55787	Day0vsDay15	chr15	91308803	91309767	965	*	Distal Intergenic	15	91258477	91266948	8472	1	9899	ENST00000553727.1	50326	ENSG00000185518
CHRNA1	cholinergic receptor nicotinic alpha 1 subunit	0.151188	-0.280728	0.583103	2.29156	0.725562	0.475688	0.938135	-5.62601	peak_91533	Day0vsDay8	chr2	174771575	174772174	600	*	Exon	2	174747592	174764472	16881	2	1134	ENST00000672640.1	-7103	ENSG00000138435
UTRN	utrophin	0.151194	-0.284076	0.586464	2.01149	0.720002	0.479037	0.759406	-5.47432	peak_141505	Day0vsDay27	chr6	144726130	144726549	420	*	Intron	6	144754714	144758310	3597	1	7402	ENST00000480333.1	-28165	ENSG00000152818
C1QL1	complement C1q like 1	0.1512	-0.313659	0.616059	1.42826	0.676264	0.507142	0.777155	-5.4434	peak_67213	Day0vsDay27	chr17	44970053	44970717	665	*	Promoter (1-2kb)	17	44959693	44968303	8611	2	10882	ENST00000253407.4	-1750	ENSG00000131094
C1QTNF2	C1q and TNF related 2	0.15121	-0.355179	0.657599	1.36255	0.618947	0.542251	0.799553	-5.53454	peak_132775	Day0vsDay27	chr5	160370063	160370688	626	*	Promoter (<=1kb)	5	160347754	160370626	22873	2	114898	ENST00000652664.2	0	ENSG00000145861
MAPK4	mitogen-activated protein kinase 4	0.151214	-0.518254	0.820683	-0.539932	0.468188	0.644215	0.894129	-5.46124	peak_73198	Day0vsDay15	chr18	50561066	50561516	451	*	Promoter (<=1kb)	18	50560642	50706139	145498	1	5596	ENST00000588540.1	424	ENSG00000141639
FAM120B	family with sequence similarity 120 member B	0.151216	-0.700798	1.00323	0.698394	0.370119	0.715425	0.9672	-5.45577	peak_143539	Day0vsDay8	chr6	170433258	170434034	777	*	Distal Intergenic	6	170404179	170405078	900	1	84498	ENST00000496635.1	29079	ENSG00000112584
TTC21A	tetratricopeptide repeat domain 21A	0.151237	-0.535135	0.837609	-0.231073	0.456725	0.652306	0.897517	-5.40375	peak_109363	Day0vsDay15	chr3	39136488	39136783	296	*	Promoter (<=1kb)	3	39136732	39137793	1062	1	199223	ENST00000490245.1	0	ENSG00000168026
LOC107985840	uncharacterized LOC107985840	0.151239	-0.607449	0.909928	0.803289	0.420549	0.67961	0.964113	-5.44598	peak_81850	Day0vsDay8	chr2	3147716	3148244	529	*	Promoter (1-2kb)	2	3131985	3145780	13796	2	107985840	ENST00000419347.1	-1936	NA
APC2	APC regulator of WNT signaling pathway 2	0.151239	-0.248537	0.551016	1.40529	0.808793	0.430402	0.725424	-5.38853	peak_75249	Day0vsDay27	chr19	1460677	1461271	595	*	3' UTR	19	1452800	1465496	12697	1	10297	ENST00000238483.5	7877	ENSG00000115266
RBFOX1	RNA binding fox-1 homolog 1	0.15124	-0.274126	0.576605	2.2154	0.746051	0.465219	0.75087	-5.43962	peak_57337	Day0vsDay27	chr16	5376313	5377037	725	*	Intron	16	5239815	5600151	360337	1	54715	ENST00000585867.2	136498	ENSG00000078328
TMEM63A	transmembrane protein 63A	0.151246	-0.380037	0.68253	1.82953	0.5964	0.558106	0.808209	-5.52692	peak_13410	Day0vsDay27	chr1	225851831	225852236	406	*	Promoter (2-3kb)	1	225847139	225848988	1850	2	9725	ENST00000482753.1	-2843	ENSG00000196187
MDGA1	MAM domain containing glycosylphosphatidylinositol anchor 1	0.151249	-0.764136	1.06663	-0.22828	0.343806	0.734727	0.969541	-5.49622	peak_137244	Day0vsDay8	chr6	37622779	37623212	434	*	Distal Intergenic	6	37633737	37639824	6088	2	266727	ENST00000373401.2	16612	ENSG00000112139
SYTL2	synaptotagmin like 2	0.15125	-0.544303	0.846803	1.37488	0.468524	0.645666	0.95925	-5.69357	peak_30423	Day0vsDay8	chr11	85826523	85826793	271	*	Distal Intergenic	11	85694224	85811159	116936	2	54843	ENST00000389960.8	-15364	ENSG00000137501
UMAD1	UBAP1-MVB12-associated (UMA) domain containing 1	0.15126	-0.374015	0.676535	0.11951	0.60459	0.553135	0.861741	-5.29204	peak_144665	Day0vsDay15	chr7	7761173	7761589	417	*	Intron	7	7772361	7879223	106863	1	729852	ENST00000406829.2	-10772	ENSG00000219545
MKS1	MKS transition zone complex subunit 1	0.15126	-0.437185	0.739706	1.26002	0.532814	0.599456	0.878792	-5.39697	peak_68237	Day0vsDay15	chr17	58206055	58206777	723	*	Promoter (<=1kb)	17	58205888	58206780	893	2	54903	ENST00000583577.1	3	ENSG00000011143
KRTAP5-2	keratin associated protein 5-2	0.151275	-0.341034	0.643583	1.95524	0.65085	0.523577	0.787901	-5.50092	peak_25052	Day0vsDay27	chr11	1598649	1599341	693	*	Promoter (<=1kb)	11	1597177	1598294	1118	2	440021	ENST00000412090.2	-355	ENSG00000205867
LY6D	lymphocyte antigen 6 family member D	0.151291	-0.391422	0.694005	2.47126	0.585423	0.565383	0.948892	-5.64475	peak_161547	Day0vsDay8	chr8	142809250	142809785	536	*	Intron	8	142784882	142786539	1658	2	8581	ENST00000301263.5	-22711	ENSG00000167656
NNT	nicotinamide nucleotide transhydrogenase	0.151293	-0.838498	1.14108	-0.910441	0.317721	0.754509	0.971176	-5.60909	peak_127435	Day0vsDay8	chr5	43734117	43734541	425	*	Distal Intergenic	5	43677779	43704744	26966	1	23530	ENST00000503059.1	56338	ENSG00000112992
CTRB1	chymotrypsinogen B1	0.151295	-0.452901	0.755491	-0.221181	0.520409	0.608005	0.837257	-5.63902	peak_61634	Day0vsDay27	chr16	75219673	75220348	676	*	Promoter (<=1kb)	16	75218988	75224924	5937	1	1504	ENST00000361017.9	685	ENSG00000168925
DLGAP2	DLG associated protein 2	0.151295	-0.413012	0.715603	-0.480404	0.555733	0.583951	0.823819	-5.56335	peak_154045	Day0vsDay27	chr8	1175784	1176270	487	*	Intron	8	1104882	1262580	157699	1	9228	ENST00000520524.5	70902	ENSG00000198010
ARHGAP35	Rho GTPase activating protein 35	0.151312	-0.434264	0.736887	1.30691	0.547561	0.590649	0.952664	-5.56126	peak_80080	Day0vsDay8	chr19	46936246	46937381	1136	*	Promoter (<=1kb)	19	46937320	47001425	64106	1	2909	ENST00000595822.1	0	ENSG00000160007
MUC16	mucin 16, cell surface associated	0.151312	-0.587872	0.890496	1.20232	0.425772	0.67491	0.963861	-5.69436	peak_76477	Day0vsDay8	chr19	8865537	8865857	321	*	Promoter (1-2kb)	19	8863316	8867014	3699	2	94025	ENST00000596956.1	1157	ENSG00000181143
HSPA12A	heat shock protein family A (Hsp70) member 12A	0.151324	-0.454967	0.757616	1.09389	0.525589	0.605505	0.83613	-5.50131	peak_22591	Day0vsDay27	chr10	116723219	116724422	1204	*	Promoter (2-3kb)	10	116671197	116727362	56166	2	259217	ENST00000674375.1	2940	ENSG00000165868
STPG1	sperm tail PG-rich repeat containing 1	0.151338	-0.334438	0.637113	2.33809	0.659401	0.517979	0.944723	-5.66855	peak_2750	Day0vsDay8	chr1	24391326	24391655	330	*	Promoter (<=1kb)	1	24379273	24391679	12407	2	90529	ENST00000435187.1	24	ENSG00000001460
FOXO6-AS1	FOXO6 antisense RNA 1	0.151346	-0.36033	0.663022	1.93621	0.624748	0.540088	0.798272	-5.50781	peak_4510	Day0vsDay27	chr1	41395091	41396704	1614	*	Distal Intergenic	1	41375004	41375669	666	2	101929901	ENST00000429109.1	-19422	ENSG00000229901
LOC124904428	uncharacterized LOC124904428	0.151346	-0.510287	0.81298	0.924511	0.475141	0.639852	0.853427	-5.61421	peak_9219	Day0vsDay27	chr1	154759092	154759663	572	*	Intron	1	154671593	154678345	6753	1	124904428	ENST00000653192.1	87499	NA
DIRAS3	DIRAS family GTPase 3	0.151376	-0.695771	0.998523	-0.194157	0.371992	0.713597	0.890753	-5.6486	peak_6077	Day0vsDay27	chr1	68056747	68057944	1198	*	Intron	1	68046235	68051717	5483	2	9077	ENST00000691269.1	-5030	ENSG00000162595
NPM2	nucleophosmin/nucleoplasmin 2	0.151377	-0.338631	0.641385	3.92518	0.640753	0.529396	0.946548	-5.69919	peak_155400	Day0vsDay8	chr8	22025523	22026282	760	*	Promoter (<=1kb)	8	22025249	22036682	11434	1	10361	ENST00000621538.4	274	ENSG00000158806
LINC02639	long intergenic non-protein coding RNA 2639	0.151379	-0.242205	0.544963	2.31549	0.802808	0.432265	0.81423	-5.22264	peak_15419	Day0vsDay15	chr10	3827722	3829759	2038	*	Distal Intergenic	10	3833950	3834728	779	1	105376365	ENST00000413339.1	-4191	ENSG00000230573
WWC2	WW and C2 domain containing 2	0.15138	-1.19949	1.50225	-0.376511	0.23228	0.818449	0.980997	-5.61078	peak_124315	Day0vsDay8	chr4	183288871	183289714	844	*	3' UTR	4	183282607	183315949	33343	1	80014	ENST00000508747.1	6264	ENSG00000151718
ZNF488	zinc finger protein 488	0.151386	-0.44351	0.746282	-0.0941042	0.527474	0.603097	0.879614	-5.3869	peak_18129	Day0vsDay15	chr10	47368488	47369547	1060	*	5' UTR	10	47365502	47384261	18760	2	118738	ENST00000591025.1	14714	ENSG00000265763
NBEAP1	neurobeachin pseudogene 1	0.151389	-0.490625	0.793402	2.42653	0.500699	0.622567	0.956047	-5.53744	peak_51193	Day0vsDay8	chr15	20645864	20646871	1008	*	Distal Intergenic	15	20664725	20671271	6547	2	606	ENST00000556948.1	24400	NA
NCOR2	nuclear receptor corepressor 2	0.151389	-0.743966	1.04674	-0.50324	0.350758	0.729278	0.897599	-5.62849	peak_40253	Day0vsDay27	chr12	124414894	124415539	646	*	Intron	12	124429395	124430641	1247	2	9612	ENST00000494460.1	15102	ENSG00000196498
MON1B	MON1 homolog B, secretory trafficking associated	0.151405	-0.456532	0.759342	-0.520748	0.516224	0.610803	0.8385	-5.62385	peak_61715	Day0vsDay27	chr16	77169529	77169988	460	*	Distal Intergenic	16	77190835	77194360	3526	1	22879	ENST00000569610.5	-20847	ENSG00000103111
STX18-IT1	STX18 intronic transcript 1	0.151406	-0.525579	0.828391	0.670289	0.463577	0.647464	0.857734	-5.57663	peak_118080	Day0vsDay27	chr4	4485516	4486112	597	*	Intron	4	4476121	4481700	5580	2	104472519	ENST00000515487.1	-3816	ENSG00000248221
UBR4	ubiquitin protein ligase E3 component n-recognin 4	0.151409	-0.284932	0.587751	3.7905	0.740928	0.468718	0.753066	-5.43087	peak_2218	Day0vsDay27	chr1	19074151	19075404	1254	*	Promoter (2-3kb)	1	19074567	19077827	3261	2	23352	ENST00000486515.1	2423	ENSG00000127481
LOC107984412	uncharacterized LOC107984412	0.151416	-0.59523	0.898061	-0.305205	0.434191	0.669949	0.902606	-5.33193	peak_33148	Day0vsDay15	chr11	131068395	131069388	994	*	Distal Intergenic	11	131187022	131189753	2732	1	107984412	ENST00000441665.1	-117634	NA
TMEM218	transmembrane protein 218	0.151426	-0.395654	0.698505	6.64862	0.573865	0.572923	0.949285	-5.74337	peak_32645	Day0vsDay8	chr11	125111117	125112172	1056	*	Promoter (<=1kb)	11	125094389	125111626	17238	2	219854	ENST00000682305.1	0	ENSG00000150433
LOC124907862	uncharacterized LOC124907862	0.151429	-1.36904	1.67189	-0.752709	0.206438	0.838331	0.982502	-5.54033	peak_87799	Day0vsDay8	chr2	103426008	103426260	253	*	Distal Intergenic	2	103011779	103019898	8120	1	124907862	ENST00000453878.1	414229	NA
LOC105373616	uncharacterized LOC105373616	0.151433	-0.394873	0.69774	-0.127511	0.57457	0.57136	0.868647	-5.36261	peak_89713	Day0vsDay15	chr2	129891567	129892410	844	*	Distal Intergenic	2	129878447	129884441	5995	1	105373616	ENST00000668686.1	13120	NA
ABR	ABR activator of RhoGEF and GTPase	0.151441	-0.481168	0.78405	0.700593	0.520056	0.609596	0.954652	-5.60009	peak_63423	Day0vsDay8	chr17	1077165	1078093	929	*	Promoter (1-2kb)	17	1067117	1079122	12006	2	29	ENST00000571945.5	1029	ENSG00000159842
LINC00924	long intergenic non-protein coding RNA 924	0.151445	-0.272595	0.575486	1.24858	0.740297	0.466878	0.827045	-5.25386	peak_56021	Day0vsDay15	chr15	95291560	95292182	623	*	Exon	15	95326528	95507010	180483	1	145820	ENST00000650234.1	-34346	ENSG00000259134
PHTF1	putative homeodomain transcription factor 1	0.151448	-0.279366	0.582262	1.23591	0.728669	0.473822	0.937946	-5.60818	peak_7926	Day0vsDay8	chr1	113758068	113758532	465	*	Promoter (<=1kb)	1	113697202	113759155	61954	2	10745	ENST00000393357.6	623	ENSG00000116793
SH3PXD2A	SH3 and PX domains 2A	0.15145	-0.402919	0.705818	0.0674092	0.567933	0.575965	0.819693	-5.55185	peak_21813	Day0vsDay27	chr10	103826763	103828018	1256	*	Intron	10	103660985	103855394	194410	2	9644	ENST00000687380.1	27376	ENSG00000107957
PIK3R3	phosphoinositide-3-kinase regulatory subunit 3	0.151454	-0.282931	0.585839	1.71033	0.746567	0.464919	0.750601	-5.42737	peak_4905	Day0vsDay27	chr1	46065286	46065866	581	*	Intron	1	46042641	46057434	14794	2	8503	ENST00000488808.1	-7852	ENSG00000117461
JAKMIP1	janus kinase and microtubule interacting protein 1	0.151458	-0.291599	0.594515	1.15267	0.715783	0.483127	0.761991	-5.43082	peak_118244	Day0vsDay27	chr4	6124830	6125567	738	*	Intron	4	6049269	6115398	66130	2	152789	ENST00000700566.1	-9432	ENSG00000152969
LOC105375341	uncharacterized LOC105375341	0.151473	-0.436246	0.739192	0.1878	0.534223	0.598497	0.832408	-5.62235	peak_148066	Day0vsDay27	chr7	68470831	68471226	396	*	Distal Intergenic	7	68234123	68319676	85554	2	105375341	ENST00000669425.1	-151155	ENSG00000226829
LOC105370324	uncharacterized LOC105370324	0.151476	-0.264182	0.567134	2.03735	0.762394	0.45498	0.935999	-5.55084	peak_44535	Day0vsDay8	chr13	97631076	97631559	484	*	Distal Intergenic	13	97675011	97677963	2953	2	105370324	ENST00000437334.1	46404	NA
PTPRE	protein tyrosine phosphatase receptor type E	0.151477	-0.299047	0.602001	2.73397	0.709187	0.487189	0.9396	-5.57186	peak_23709	Day0vsDay8	chr10	127906506	127907844	1339	*	Promoter (<=1kb)	10	127907103	128085855	178753	1	5791	ENST00000254667.8	0	ENSG00000132334
NCAM1	neural cell adhesion molecule 1	0.151484	-0.24544	0.548407	2.32116	0.817204	0.424554	0.810985	-5.20403	peak_31513	Day0vsDay15	chr11	112961063	112961625	563	*	Promoter (<=1kb)	11	112961275	113275387	314113	1	4684	ENST00000619839.4	0	ENSG00000149294
EVL	Enah/Vasp-like	0.151487	-0.395184	0.698157	1.74406	0.583838	0.566551	0.813706	-5.52414	peak_50108	Day0vsDay27	chr14	100086262	100086764	503	*	Promoter (1-2kb)	14	100084831	100106713	21883	1	51466	ENST00000556921.1	1431	ENSG00000196405
RBM19	RNA binding motif protein 19	0.151488	-0.611122	0.914098	-0.398434	0.41175	0.684471	0.877055	-5.64002	peak_39316	Day0vsDay27	chr12	113923638	113924380	743	*	Intron	12	113914969	113927431	12463	2	9904	ENST00000552386.1	3051	ENSG00000122965
ZBTB17	zinc finger and BTB domain containing 17	0.151489	-0.274796	0.577774	2.33518	0.744217	0.466414	0.75164	-5.44289	peak_1813	Day0vsDay27	chr1	15965833	15966829	997	*	Intron	1	15941871	15976079	34209	2	7709	ENST00000537142.5	9250	ENSG00000116809
ABTB2	ankyrin repeat and BTB domain containing 2	0.15149	-0.390087	0.693068	4.38983	0.580082	0.568962	0.94922	-5.74582	peak_27007	Day0vsDay8	chr11	34250964	34251623	660	*	Intron	11	34173174	34242545	69372	2	25841	ENST00000530814.1	-8419	ENSG00000166016
NCOA7	nuclear receptor coactivator 7	0.151509	-0.411535	0.714552	1.83347	0.559149	0.582549	0.872838	-5.38049	peak_140611	Day0vsDay15	chr6	125808093	125808470	378	*	Promoter (1-2kb)	6	125810135	125855240	45106	1	135112	ENST00000428318.1	-1665	ENSG00000111912
LAMA4	laminin subunit alpha 4	0.151511	-0.339235	0.642258	3.72324	0.648789	0.52463	0.850469	-5.30781	peak_140189	Day0vsDay15	chr6	112144508	112144800	293	*	3' UTR	6	112135825	112139276	3452	2	3910	ENST00000519245.1	-5232	ENSG00000112769
CHFR-DT	CHFR divergent transcript	0.151515	-0.379427	0.682457	0.216236	0.598619	0.556679	0.863139	-5.35335	peak_41249	Day0vsDay15	chr12	132887142	132888419	1278	*	Promoter (<=1kb)	12	132887842	132888583	742	1	101928530	ENST00000424075.2	0	ENSG00000236617
OR2A1-AS1	OR2A1 antisense RNA 1	0.151516	-0.661817	0.964848	-0.287197	0.386609	0.703014	0.91326	-5.39643	peak_152356	Day0vsDay15	chr7	144354902	144356055	1154	*	Promoter (<=1kb)	7	144251325	144355529	104205	2	101928492	ENST00000463561.5	0	NA
LOC101927566	uncharacterized LOC101927566	0.151523	-0.885237	1.18828	-0.829479	0.316268	0.755864	0.971441	-5.55343	peak_153914	Day0vsDay8	chr8	316441	317659	1219	*	Intron	8	271791	274351	2561	2	101927566	ENST00000686853.1	-42090	NA
CORO2B	coronin 2B	0.151536	-0.413906	0.716979	1.80315	0.569134	0.576242	0.950328	-5.65711	peak_53957	Day0vsDay8	chr15	68645353	68645758	406	*	Exon	15	68631988	68726077	94090	1	10391	ENST00000543950.3	13365	ENSG00000103647
LOC105377672	uncharacterized LOC105377672	0.151538	-0.660291	0.963367	-1.10552	0.386913	0.702505	0.88593	-5.63292	peak_120493	Day0vsDay27	chr4	58846471	58846967	497	*	Intron	4	58780716	58786683	5968	2	105377672	ENST00000656709.1	-59788	ENSG00000251339
LOC105375523	uncharacterized LOC105375523	0.151554	-0.626307	0.929414	-0.168991	0.404138	0.690419	0.909893	-5.37903	peak_151737	Day0vsDay15	chr7	136237266	136237845	580	*	Intron	7	136304411	136437444	133034	1	105375523	ENST00000670875.1	-66566	ENSG00000232053
LOC93429	uncharacterized LOC93429	0.151556	-0.260552	0.563665	1.43805	0.771054	0.450782	0.740163	-5.44115	peak_79972	Day0vsDay27	chr19	46209018	46209320	303	*	Promoter (<=1kb)	19	46210242	46214837	4596	1	93429	ENST00000598170.1	-922	ENSG00000268460
SSR1	signal sequence receptor subunit 1	0.151557	-0.758727	1.06184	0.73392	0.347512	0.732059	0.969081	-5.50644	peak_135186	Day0vsDay8	chr6	7275555	7276549	995	*	Exon	6	7295056	7301363	6308	2	6745	ENST00000479485.5	24814	ENSG00000124783
ELAC2	elaC ribonuclease Z 2	0.151563	-0.326294	0.62942	-0.470171	0.658089	0.517636	0.847419	-5.29489	peak_64640	Day0vsDay15	chr17	12992613	12993212	600	*	3' UTR	17	12994430	12998508	4079	2	60528	ENST00000491478.5	5296	ENSG00000006744
FBXO41	F-box protein 41	0.151571	-0.628907	0.932048	0.2463	0.405997	0.689258	0.965279	-5.51087	peak_86150	Day0vsDay8	chr2	73269031	73269965	935	*	Promoter (<=1kb)	2	73254682	73269630	14949	2	150726	ENST00000295133.9	0	ENSG00000163013
EVPLL	envoplakin like	0.151574	-0.35595	0.659098	0.126052	0.619049	0.542186	0.85688	-5.34716	peak_65087	Day0vsDay15	chr17	18392444	18393560	1117	*	Exon	17	18386404	18389377	2974	1	645027	ENST00000583003.1	6040	ENSG00000214860
ITPK1-AS1	ITPK1 antisense RNA 1	0.151582	-0.436995	0.740159	-0.091037	0.533828	0.598766	0.832446	-5.58283	peak_49443	Day0vsDay27	chr14	93073783	93074953	1171	*	Intron	14	93067452	93072152	4701	1	319085	ENST00000553639.1	6331	ENSG00000258730
LPCAT2	lysophosphatidylcholine acyltransferase 2	0.151583	-0.206373	0.509539	2.05668	0.916881	0.37236	0.679677	-5.31223	peak_60285	Day0vsDay27	chr16	55508699	55509708	1010	*	Promoter (<=1kb)	16	55509072	55526058	16987	1	54947	ENST00000566911.1	0	ENSG00000087253
FLRT3	fibronectin leucine rich transmembrane protein 3	0.151585	-0.384183	0.687353	2.62459	0.588063	0.563616	0.865581	-5.33939	peak_96363	Day0vsDay15	chr20	14173882	14174677	796	*	Intron	20	14322988	14337608	14621	2	23767	ENST00000378053.3	162931	ENSG00000125848
LINC03103	long intergenic non-protein coding RNA 3103	0.151586	-0.373006	0.676178	4.44843	0.615854	0.545891	0.801528	-5.49719	peak_78461	Day0vsDay27	chr19	31626643	31627344	702	*	Distal Intergenic	19	31590449	31593785	3337	1	100507527	ENST00000655256.1	36194	ENSG00000267465
ENPP6	ectonucleotide pyrophosphatase/phosphodiesterase 6	0.151588	-0.812072	1.11525	-0.264818	0.32898	0.745748	0.970234	-5.601	peak_124390	Day0vsDay8	chr4	184162629	184163052	424	*	Intron	4	184112592	184117821	5230	2	133121	ENST00000510054.1	-44808	ENSG00000164303
RGS6	regulator of G protein signaling 6	0.151592	-0.48359	0.786774	-0.0912204	0.499613	0.623302	0.845176	-5.56216	peak_48301	Day0vsDay27	chr14	72574564	72575035	472	*	Intron	14	72540062	72562837	22776	1	9628	ENST00000554300.1	34502	ENSG00000182732
S100A2	S100 calcium binding protein A2	0.151593	-0.29138	0.594567	3.44457	0.721924	0.479579	0.939035	-5.62144	peak_9101	Day0vsDay8	chr1	153565553	153567033	1481	*	Promoter (<=1kb)	1	153561108	153565844	4737	2	6273	ENST00000368708.9	0	ENSG00000196754
GSC	goosecoid homeobox	0.151597	-0.252016	0.555211	1.75344	0.788255	0.440574	0.733313	-5.40377	peak_49594	Day0vsDay27	chr14	94818909	94819554	646	*	Distal Intergenic	14	94768223	94770113	1891	2	145258	ENST00000238558.5	-48796	ENSG00000133937
PSD2-AS1	PSD2 antisense RNA 1	0.151599	-0.390675	0.693873	-0.647372	0.579474	0.568104	0.867367	-5.36115	peak_131328	Day0vsDay15	chr5	139733627	139734596	970	*	Intron	5	139740953	139746252	5300	2	101929696	ENST00000515306.2	11656	NA
RIN2	Ras and Rab interactor 2	0.1516	-0.242272	0.545471	1.01076	0.810365	0.42813	0.812455	-5.20953	peak_96655	Day0vsDay15	chr20	19606836	19607700	865	*	Intron	20	19757606	19890334	132729	1	54453	ENST00000432334.2	-149906	ENSG00000132669
CNGB1	cyclic nucleotide gated channel subunit beta 1	0.151601	-0.321003	0.624205	2.91034	0.664906	0.51296	0.845777	-5.31333	peak_60564	Day0vsDay15	chr16	57883898	57885314	1417	*	3' UTR	16	57884368	57901373	17006	2	1258	ENST00000565942.1	16059	ENSG00000070729
PDIA4	protein disulfide isomerase family A member 4	0.151631	-0.295605	0.598867	1.68511	0.709475	0.486979	0.83586	-5.27745	peak_152555	Day0vsDay15	chr7	149048727	149049195	469	*	Distal Intergenic	7	149003068	149028662	25595	2	9601	ENST00000286091.9	-20065	ENSG00000155660
GRK7	G protein-coupled receptor kinase 7	0.151637	-1.2556	1.55888	-0.337518	0.223354	0.825303	0.981645	-5.50042	peak_114905	Day0vsDay8	chr3	141777945	141778809	865	*	Promoter (<=1kb)	3	141778148	141818490	40343	1	131890	ENST00000264952.2	0	ENSG00000114124
LOC105377782	uncharacterized LOC105377782	0.151646	-0.474354	0.777645	-0.416038	0.502126	0.620523	0.843633	-5.56889	peak_154274	Day0vsDay27	chr8	2236465	2237361	897	*	Distal Intergenic	8	2203339	2207704	4366	1	105377782	ENST00000687564.1	33126	NA
DIP2B	disco interacting protein 2 homolog B	0.151647	-0.373939	0.677232	1.49083	0.61661	0.545232	0.947475	-5.61803	peak_36023	Day0vsDay8	chr12	50532408	50533493	1086	*	Intron	12	50504985	50748657	243673	1	57609	ENST00000301180.10	27423	ENSG00000066084
CNGA4	cyclic nucleotide gated channel subunit alpha 4	0.151647	-0.378473	0.681768	7.12892	0.593851	0.559983	0.948849	-5.73068	peak_25510	Day0vsDay8	chr11	6234187	6235529	1343	*	Promoter (<=1kb)	11	6234765	6241991	7227	1	1262	ENST00000533426.5	0	ENSG00000132259
EHD2	EH domain containing 2	0.151651	-0.303998	0.607299	1.7563	0.691714	0.497538	0.839714	-5.28794	peak_80199	Day0vsDay15	chr19	47706775	47707794	1020	*	Intron	19	47713422	47741853	28432	1	30846	ENST00000538399.1	-5628	ENSG00000024422
ZNF444	zinc finger protein 444	0.151659	-0.324814	0.628133	1.10358	0.676743	0.507116	0.777138	-5.46131	peak_81252	Day0vsDay27	chr19	56161477	56162003	527	*	Distal Intergenic	19	56157309	56159967	2659	1	55311	ENST00000592171.1	4168	ENSG00000167685
CTIF	cap binding complex dependent translation initiation factor	0.151663	-0.251344	0.554669	2.30831	0.780053	0.443598	0.735535	-5.42131	peak_73046	Day0vsDay27	chr18	48740039	48740727	689	*	Intron	18	48760182	48860565	100384	1	9811	ENST00000587860.1	-19455	ENSG00000134030
SLC12A4	solute carrier family 12 member 4	0.151663	-0.273429	0.576755	1.81671	0.752035	0.462134	0.825425	-5.23139	peak_61085	Day0vsDay15	chr16	67951515	67952288	774	*	Promoter (<=1kb)	16	67949799	67951534	1736	2	6560	ENST00000574665.5	0	ENSG00000124067
PCAT29	prostate cancer associated transcript 29	0.151663	-0.546713	0.850039	-0.75055	0.452681	0.655772	0.862145	-5.59546	peak_54057	Day0vsDay27	chr15	69755320	69756066	747	*	Exon	15	69692510	69695750	3241	1	104472713	ENST00000674248.1	62810	ENSG00000245750
LAPTM4A-DT	LAPTM4A divergent transcript	0.151671	-0.259364	0.562707	1.24305	0.785969	0.442491	0.817583	-5.23468	peak_83018	Day0vsDay15	chr2	20129556	20130206	651	*	Distal Intergenic	2	20052114	20054501	2388	1	105373463	ENST00000452342.3	77442	ENSG00000223734
LINC01344	long intergenic non-protein coding RNA 1344	0.151675	-0.425532	0.728882	0.906189	0.562552	0.581159	0.82238	-5.55106	peak_10955	Day0vsDay27	chr1	182300695	182301373	679	*	Intron	1	182119280	182293345	174066	2	400799	ENST00000653755.1	-7350	NA
CSMD1	CUB and Sushi multiple domains 1	0.151676	-0.510678	0.814029	-0.239122	0.474661	0.639665	0.892507	-5.36124	peak_154367	Day0vsDay15	chr8	3548730	3549256	527	*	Intron	8	3468712	3515359	46648	2	64478	ENST00000520630.1	-33371	ENSG00000183117
PPIL2	peptidylprolyl isomerase like 2	0.151682	-0.278385	0.581749	1.56938	0.736267	0.471187	0.829139	-5.23741	peak_103712	Day0vsDay15	chr22	21680858	21682120	1263	*	Promoter (<=1kb)	22	21682275	21683516	1242	1	23759	ENST00000681353.1	-155	ENSG00000100023
TRAM2-AS1	TRAM2 antisense RNA 1 (head to head)	0.151683	-0.485074	0.78844	1.60039	0.502331	0.621238	0.955949	-5.67167	peak_138212	Day0vsDay8	chr6	52576477	52577656	1180	*	Promoter (<=1kb)	6	52576787	52584001	7215	1	401264	ENST00000606558.6	0	ENSG00000225791
THTPA	thiamine triphosphatase	0.151687	-0.365849	0.669223	1.49682	0.607527	0.549666	0.860125	-5.37541	peak_46247	Day0vsDay15	chr14	23525494	23526367	874	*	Exon	14	23513349	23544276	30928	1	79178	ENST00000554403.1	12145	ENSG00000259431
GRIK2	glutamate ionotropic receptor kainate type subunit 2	0.151689	-0.413929	0.717308	-0.39264	0.555889	0.583847	0.873221	-5.33764	peak_139641	Day0vsDay15	chr6	102700901	102701446	546	*	Distal Intergenic	6	102054133	102070007	15875	1	2898	ENST00000682328.1	646768	ENSG00000164418
AGMAT	agmatinase (putative)	0.151695	-0.747018	1.05041	0.334555	0.352653	0.728231	0.968158	-5.56413	peak_1757	Day0vsDay8	chr1	15577458	15578313	856	*	Exon	1	15571699	15585051	13353	2	79814	ENST00000375826.4	6738	ENSG00000116771
RFPL2	ret finger protein like 2	0.151698	-0.235087	0.538483	2.97096	0.819526	0.423156	0.810263	-5.19038	peak_104794	Day0vsDay15	chr22	32204226	32205367	1142	*	Promoter (<=1kb)	22	32190438	32205073	14636	2	10739	ENST00000652607.2	0	ENSG00000128253
UBR5	ubiquitin protein ligase E3 component n-recognin 5	0.151706	-0.266984	0.570396	1.21977	0.757064	0.458402	0.823764	-5.27443	peak_159300	Day0vsDay15	chr8	102426861	102427837	977	*	Distal Intergenic	8	102254198	102412759	158562	2	51366	ENST00000521922.5	-14102	ENSG00000104517
LOC102467081	uncharacterized LOC102467081	0.151707	-0.83258	1.13599	-1.15182	0.320207	0.75211	0.907946	-5.68972	peak_127682	Day0vsDay27	chr5	55036988	55038383	1396	*	Promoter (2-3kb)	5	55021349	55034270	12922	2	102467081	ENST00000595218.5	-2718	NA
GLIS1	GLIS family zinc finger 1	0.151707	-0.339659	0.643072	2.20848	0.670575	0.511321	0.845043	-5.26803	peak_5349	Day0vsDay15	chr1	53603883	53604704	822	*	Intron	1	53506237	53734204	227968	2	148979	ENST00000312233.4	129500	ENSG00000174332
AGFG1	ArfGAP with FG repeats 1	0.151707	-0.471015	0.77443	1.13958	0.507594	0.617688	0.841998	-5.54533	peak_93806	Day0vsDay27	chr2	227499839	227500590	752	*	Intron	2	227508272	227533681	25410	1	3267	ENST00000456594.1	-7682	ENSG00000173744
LINC01243	long intergenic non-protein coding RNA 1243	0.151715	-0.415412	0.718842	-0.238465	0.554503	0.584778	0.873637	-5.36365	peak_162979	Day0vsDay15	chr9	31542381	31542790	410	*	Distal Intergenic	9	31371611	31381490	9880	2	101929620	ENST00000562065.1	-160891	ENSG00000260720
LOC107986494	uncharacterized LOC107986494	0.151717	-0.865995	1.16943	0.00371249	0.309006	0.760198	0.971984	-5.52271	peak_134234	Day0vsDay8	chr5	179373983	179374752	770	*	Distal Intergenic	5	179377531	179378761	1231	2	107986494	ENST00000519603.1	4009	NA
LOC101927967	uncharacterized LOC101927967	0.151722	-0.221995	0.525439	2.33734	0.861777	0.40021	0.799808	-5.16725	peak_86403	Day0vsDay15	chr2	78541740	78542169	430	*	Distal Intergenic	2	77652025	78290469	638445	2	101927967	ENST00000667782.1	-251271	NA
TPCN1	two pore segment channel 1	0.151728	-0.839546	1.143	0.0986334	0.317269	0.754004	0.971121	-5.56009	peak_39230	Day0vsDay8	chr12	113276698	113277597	900	*	Promoter (<=1kb)	12	113276918	113287065	10148	1	53373	ENST00000546781.5	0	ENSG00000186815
WDR27	WD repeat domain 27	0.151731	-0.469089	0.77255	-0.176137	0.5066	0.617431	0.841791	-5.62094	peak_143415	Day0vsDay27	chr6	169589270	169590319	1050	*	Intron	6	169457212	169649233	192022	2	253769	ENST00000479310.5	58914	ENSG00000184465
CLDN25	claudin 25	0.151731	-0.502308	0.805769	-0.673913	0.48087	0.635315	0.851162	-5.61856	peak_31582	Day0vsDay27	chr11	113789176	113789937	762	*	Exon	11	113779796	113780485	690	1	644672	ENST00000453129.3	9380	ENSG00000228607
CLIP2	CAP-Gly domain containing linker protein 2	0.151745	-0.376572	0.680062	-0.0554886	0.610899	0.549163	0.860051	-5.27916	peak_148585	Day0vsDay15	chr7	74375654	74376315	662	*	Promoter (<=1kb)	7	74376070	74381041	4972	1	7461	ENST00000487091.1	0	ENSG00000106665
TRIO	trio Rho guanine nucleotide exchange factor	0.151749	-0.482341	0.785838	0.0313024	0.496057	0.62473	0.845764	-5.62574	peak_126147	Day0vsDay27	chr5	14351736	14352582	847	*	Intron	5	14387343	14387950	608	1	7204	ENST00000510757.1	-34761	ENSG00000038382
SRGAP2D	SLIT-ROBO Rho GTPase activating protein 2D (pseudogene)	0.151764	-0.411247	0.714774	0.289499	0.558739	0.581933	0.822755	-5.58485	peak_8467	Day0vsDay27	chr1	144064540	144066053	1514	*	Intron	1	143975087	144068350	93264	1	100996712	ENST00000605551.2	89453	NA
GHRHR	growth hormone releasing hormone receptor	0.151775	-0.769328	1.07288	-0.540123	0.341546	0.735905	0.923871	-5.39432	peak_145725	Day0vsDay15	chr7	30964171	30964982	812	*	Promoter (<=1kb)	7	30963953	30979528	15576	1	2692	ENST00000326139.7	218	ENSG00000106128
RASGRP3	RAS guanyl releasing protein 3	0.151778	-0.331199	0.634755	2.31547	0.662696	0.515875	0.846758	-5.31827	peak_83991	Day0vsDay15	chr2	33491519	33491915	397	*	Intron	2	33476665	33482014	5350	1	25780	ENST00000494927.1	14854	ENSG00000152689
NR5A2	nuclear receptor subfamily 5 group A member 2	0.151781	-0.429613	0.733175	4.73445	0.544712	0.592648	0.82888	-5.54566	peak_11668	Day0vsDay27	chr1	200154109	200154687	579	*	Intron	1	200043810	200058424	14615	1	2494	ENST00000367357.3	110299	ENSG00000116833
LOC105376548	uncharacterized LOC105376548	0.151782	-0.399781	0.703346	1.63449	0.592637	0.56094	0.948892	-5.54717	peak_25883	Day0vsDay8	chr11	11155428	11156849	1422	*	Promoter (<=1kb)	11	11152351	11156539	4189	2	105376548	ENST00000702252.1	0	NA
PGA5	pepsinogen A5	0.151788	-0.381584	0.685159	0.417546	0.59845	0.556348	0.807106	-5.51175	peak_28266	Day0vsDay27	chr11	61258269	61259877	1609	*	3' UTR	11	61249333	61251418	2086	1	5222	ENST00000541528.1	8936	ENSG00000256713
SLC25A20	solute carrier family 25 member 20	0.151789	-0.575589	0.879167	1.55875	0.439479	0.665518	0.962153	-5.68662	peak_110218	Day0vsDay8	chr3	48898079	48899734	1656	*	Promoter (<=1kb)	3	48856926	48898882	41957	2	788	ENST00000319017.5	0	ENSG00000178537
GPR75-ASB3	GPR75-ASB3 readthrough	0.151791	-0.261556	0.565138	0.995965	0.761182	0.454559	0.822281	-5.25167	peak_85036	Day0vsDay15	chr2	53859375	53860130	756	*	Promoter (<=1kb)	2	53714436	53859990	145555	2	100302652	ENST00000498475.2	0	ENSG00000115239
IL22RA1	interleukin 22 receptor subunit alpha 1	0.151794	-0.459584	0.763171	-0.826169	0.521602	0.608113	0.881704	-5.38208	peak_2724	Day0vsDay15	chr1	24156553	24157128	576	*	3' UTR	1	24119771	24143140	23370	2	58985	ENST00000270800.2	-13413	ENSG00000142677
SUSD1	sushi domain containing 1	0.151807	-0.362832	0.666447	0.580088	0.627783	0.537932	0.855714	-5.31435	peak_166094	Day0vsDay15	chr9	112176498	112176941	444	*	Promoter (1-2kb)	9	112040785	112175297	134513	2	64420	ENST00000374263.7	-1201	ENSG00000106868
ICOS	inducible T cell costimulator	0.151808	-0.334223	0.63784	1.7175	0.648577	0.52437	0.850372	-5.34197	peak_92709	Day0vsDay15	chr2	203946533	203947025	493	*	Intron	2	203936780	203961577	24798	1	29851	ENST00000435193.1	9753	ENSG00000163600
PTPRVP	protein tyrosine phosphatase receptor type V, pseudogene	0.151824	-0.174092	0.47774	2.49485	0.973038	0.344494	0.657108	-5.27487	peak_11906	Day0vsDay27	chr1	202188769	202189478	710	*	Promoter (1-2kb)	1	202186855	202189455	2601	1	148713	ENST00000490575.1	1914	ENSG00000293457
DGKB	diacylglycerol kinase beta	0.151829	-0.361261	0.664919	0.524195	0.613363	0.545871	0.858495	-5.33571	peak_144881	Day0vsDay15	chr7	14978107	14978511	405	*	Distal Intergenic	7	14736138	14974777	238640	2	1607	ENST00000437998.1	-3330	ENSG00000136267
CDH8	cadherin 8	0.151849	-0.274473	0.578172	1.63189	0.743795	0.466283	0.826788	-5.25655	peak_60740	Day0vsDay15	chr16	62355693	62356196	504	*	Distal Intergenic	16	62021160	62037035	15876	2	1006	ENST00000584506.1	-318658	ENSG00000150394
LOC105376161	uncharacterized LOC105376161	0.15185	-0.282813	0.586513	1.50238	0.734467	0.471932	0.755166	-5.43346	peak_165277	Day0vsDay27	chr9	95737914	95738883	970	*	Distal Intergenic	9	95772589	95776282	3694	1	105376161	ENST00000649169.1	-33706	NA
GRAPL	GRB2 related adaptor protein like	0.15185	-0.370108	0.673809	1.67323	0.607858	0.551164	0.804121	-5.53332	peak_65167	Day0vsDay27	chr17	19133757	19134293	537	*	Promoter (1-2kb)	17	19132719	19159000	26282	1	400581	ENST00000574324.1	1038	ENSG00000189152
DNAH11	dynein axonemal heavy chain 11	0.15185	-0.307276	0.610977	2.06917	0.691635	0.497572	0.839714	-5.29746	peak_145103	Day0vsDay15	chr7	21507523	21508305	783	*	Intron	7	21543039	21901839	358801	1	8701	ENST00000409508.8	-34734	ENSG00000105877
RAMACL	RNA guanine-7 methyltransferase activating subunit like	0.151856	-0.387299	0.691011	0.0345635	0.591342	0.561042	0.864563	-5.34287	peak_142982	Day0vsDay15	chr6	166596923	166597706	784	*	Intron	6	166583009	166586678	3670	2	353267	ENST00000444122.3	-10245	ENSG00000235272
ZFAND6	zinc finger AN1-type containing 6	0.151874	-0.595522	0.899271	-0.32375	0.421332	0.677741	0.87327	-5.61257	peak_54945	Day0vsDay27	chr15	80031568	80032312	745	*	Distal Intergenic	15	80059568	80138392	78825	1	54469	ENST00000613266.4	-27256	ENSG00000086666
MGLL	monoglyceride lipase	0.151879	-0.346607	0.650365	1.56623	0.631543	0.534136	0.794806	-5.54563	peak_113829	Day0vsDay27	chr3	128051780	128052818	1039	*	Promoter (<=1kb)	3	127692132	128052190	360059	2	11343	ENST00000648300.1	0	ENSG00000074416
ADCY1	adenylate cyclase 1	0.151882	-0.226816	0.530581	-0.11034	0.85077	0.405934	0.802632	-5.16171	peak_146701	Day0vsDay15	chr7	45575455	45576045	591	*	Promoter (<=1kb)	7	45574885	45664671	89787	1	107	ENST00000621543.1	570	ENSG00000164742
TPTEP2-CSNK1E	TPTEP2-CSNK1E readthrough	0.151883	-0.272707	0.576473	2.05448	0.742351	0.466857	0.827028	-5.2612	peak_105404	Day0vsDay15	chr22	38397757	38399427	1671	*	Promoter (<=1kb)	22	38291918	38398522	106605	2	102800317	ENST00000400206.7	0	ENSG00000283900
PMFBP1	polyamine modulated factor 1 binding protein 1	0.151887	-0.49926	0.803034	1.01675	0.488333	0.630892	0.95692	-5.46931	peak_61457	Day0vsDay8	chr16	72171557	72172689	1133	*	Promoter (<=1kb)	16	72119097	72172152	53056	2	83449	ENST00000537465.5	0	ENSG00000118557
FAM219B	family with sequence similarity 219 member B	0.1519	-0.190346	0.494146	2.14548	0.927594	0.365692	0.784602	-5.12975	peak_54471	Day0vsDay15	chr15	74906165	74907574	1410	*	Promoter (<=1kb)	15	74899992	74906793	6802	2	57184	ENST00000563671.5	0	ENSG00000178761
CYP7B1	cytochrome P450 family 7 subfamily B member 1	0.151902	-0.346401	0.650205	2.18714	0.640873	0.529377	0.946548	-5.61839	peak_157783	Day0vsDay8	chr8	64691451	64692181	731	*	Intron	8	64587763	64615814	28052	2	9420	ENST00000523954.1	-75637	ENSG00000172817
SEPTIN10	septin 10	0.151911	-0.507888	0.81171	1.19073	0.479226	0.637029	0.958208	-5.61075	peak_88204	Day0vsDay8	chr2	109473579	109474533	955	*	Intron	2	109564215	109567853	3639	2	151011	ENST00000483047.5	93320	ENSG00000186522
MIR6775	microRNA 6775	0.151918	-0.458918	0.762753	-0.060162	0.515515	0.61129	0.838698	-5.63419	peak_62754	Day0vsDay27	chr16	87816320	87816922	603	*	Distal Intergenic	16	87834592	87834660	69	2	102465464	ENST00000617557.1	17738	ENSG00000278598
EHMT1	euchromatic histone lysine methyltransferase 1	0.151918	-0.31876	0.622597	2.13118	0.690881	0.498452	0.772138	-5.48241	peak_168697	Day0vsDay27	chr9	137802585	137803175	591	*	Promoter (2-3kb)	9	137800443	137815951	15509	1	79813	ENST00000488242.2	2142	ENSG00000181090
CPMER	cytoplasmic mesoderm regulator	0.151931	-0.608267	0.912128	-0.812257	0.416199	0.681626	0.90692	-5.44217	peak_104383	Day0vsDay15	chr22	27658878	27659522	645	*	Distal Intergenic	22	27676559	27714970	38412	2	125177369	ENST00000440255.1	55448	NA
PPP5D1P	PPP5 tetratricopeptide repeat domain containing 1, pseudogene	0.151931	-0.276542	0.580405	0.872369	0.734987	0.470042	0.82877	-5.27234	peak_80024	Day0vsDay15	chr19	46568105	46568509	405	*	Exon	19	46481084	46600915	119832	2	100506012	ENST00000702671.1	32406	ENSG00000291145
MFAP1	microfibril associated protein 1	0.15194	-0.293618	0.597498	3.62703	0.718301	0.481826	0.833416	-5.26485	peak_52584	Day0vsDay15	chr15	43824237	43825099	863	*	Promoter (<=1kb)	15	43804492	43824690	20199	2	4236	ENST00000267812.4	0	ENSG00000140259
LOC112268009	uncharacterized LOC112268009	0.151941	-0.65324	0.957121	-0.686889	0.391145	0.699419	0.912564	-5.42907	peak_149392	Day0vsDay15	chr7	92633097	92633942	846	*	Intron	7	92638198	92642316	4119	2	112268009	ENST00000661747.1	8374	NA
LOC101929420	uncharacterized LOC101929420	0.151943	-1.1605	1.46438	-0.612238	0.23997	0.812556	0.979952	-5.56371	peak_143233	Day0vsDay8	chr6	168279725	168280478	754	*	Distal Intergenic	6	168243014	168259700	16687	1	101929420	ENST00000634866.1	36711	ENSG00000234647
LOC107985535	uncharacterized LOC107985535	0.151944	-0.471987	0.775875	-0.305159	0.504783	0.618686	0.842502	-5.59213	peak_106394	Day0vsDay27	chr22	45876734	45877991	1258	*	Exon	22	45875999	45887748	11750	2	107985535	ENST00000451118.1	9757	ENSG00000235091
DDTL	D-dopachrome tautomerase like	0.151948	-0.334241	0.638137	1.64216	0.648744	0.523612	0.945824	-5.64246	peak_104037	Day0vsDay8	chr22	23966203	23967345	1143	*	Promoter (<=1kb)	22	23966888	23972556	5669	1	100037417	ENST00000215770.6	0	ENSG00000099974
BANF2	BANF family member 2	0.151948	-0.414125	0.718022	-0.488984	0.556391	0.58351	0.873083	-5.3464	peak_96522	Day0vsDay15	chr20	17765516	17765954	439	*	Distal Intergenic	20	17731179	17735798	4620	1	140836	ENST00000467330.1	34337	ENSG00000125888
LINC01538	long intergenic non-protein coding RNA 1538	0.151953	-0.359162	0.663068	1.35295	0.621733	0.541501	0.94737	-5.55597	peak_73854	Day0vsDay8	chr18	64337751	64338390	640	*	Intron	18	64213082	64260055	46974	2	400654	ENST00000588074.1	-77696	ENSG00000266952
MYOZ3-AS1	MYOZ3 antisense RNA 1	0.151954	-0.250532	0.55444	2.08021	0.78448	0.442361	0.734718	-5.43139	peak_132140	Day0vsDay27	chr5	150671555	150672874	1320	*	Promoter (<=1kb)	5	150670658	150672390	1733	2	124901109	ENST00000511626.2	0	NA
LINC02016	long intergenic non-protein coding RNA 2016	0.151956	-0.428563	0.732476	3.08898	0.544921	0.592499	0.952847	-5.77069	peak_113721	Day0vsDay8	chr3	127306123	127307412	1290	*	Distal Intergenic	3	127323018	127324731	1714	2	101927123	ENST00000662154.1	17319	ENSG00000244215
ZDHHC4	zinc finger DHHC-type palmitoyltransferase 4	0.151965	-0.564864	0.868795	2.52515	0.447504	0.659713	0.961226	-5.71229	peak_144587	Day0vsDay8	chr7	6565712	6566002	291	*	Distal Intergenic	7	6577434	6588931	11498	1	55146	ENST00000405731.7	-11432	ENSG00000136247
STYXL1	serine/threonine/tyrosine interacting like 1	0.151969	-0.213152	0.517089	1.71844	0.864382	0.398913	0.799455	-5.18536	peak_148838	Day0vsDay15	chr7	76019439	76020629	1191	*	Intron	7	75996499	76028671	32173	2	51657	ENST00000454618.5	8042	ENSG00000127952
CGN	cingulin	0.151977	-0.19992	0.503874	1.952	0.929028	0.365651	0.673757	-5.29492	peak_8944	Day0vsDay27	chr1	151534405	151535168	764	*	Promoter (<=1kb)	1	151534140	151538692	4553	1	57530	ENST00000473377.5	265	ENSG00000143375
WDR37	WD repeat domain 37	0.151984	-0.275341	0.579308	1.93289	0.744794	0.466025	0.751365	-5.43844	peak_15120	Day0vsDay27	chr10	1073770	1075283	1514	*	Promoter (<=1kb)	10	1074383	1129511	55129	1	22884	ENST00000436154.2	0	ENSG00000047056
MIR3667	microRNA 3667	0.152005	-0.511543	0.815553	0.0718353	0.474834	0.639544	0.853346	-5.63405	peak_106906	Day0vsDay27	chr22	49490944	49492365	1422	*	Intron	22	49543393	49543466	74	2	100500882	ENST00000581025.1	51101	ENSG00000264139
TECPR2	tectonin beta-propeller repeat containing 2	0.152006	-0.3738	0.677811	0.13764	0.6059	0.55156	0.804219	-5.49681	peak_50423	Day0vsDay27	chr14	102458260	102458825	566	*	Intron	14	102438277	102445833	7557	1	9895	ENST00000557786.1	19983	ENSG00000196663
DLD	dihydrolipoamide dehydrogenase	0.152006	-0.357852	0.661864	6.17496	0.617971	0.542883	0.947475	-5.71969	peak_150455	Day0vsDay8	chr7	107880391	107881090	700	*	Distal Intergenic	7	107891162	107893554	2393	1	1738	ENST00000485066.1	-10072	ENSG00000091140
GOLGA8B	golgin A8 family member B	0.152011	-0.337435	0.641457	-0.253446	0.649922	0.523229	0.78765	-5.49912	peak_52110	Day0vsDay27	chr15	34549215	34549884	670	*	Promoter (2-3kb)	15	34544858	34552398	7541	2	440270	ENST00000562282.5	2514	ENSG00000215252
ACKR3	atypical chemokine receptor 3	0.152011	-0.84285	1.14687	-0.184957	0.316716	0.754418	0.909073	-5.68417	peak_94678	Day0vsDay27	chr2	236627436	236627724	289	*	Distal Intergenic	2	236569825	236582354	12530	1	57007	ENST00000272928.4	57611	ENSG00000144476
CERS5	ceramide synthase 5	0.152019	-0.280938	0.584977	1.95122	0.743366	0.46703	0.827141	-5.26777	peak_36004	Day0vsDay15	chr12	50132405	50133190	786	*	Promoter (<=1kb)	12	50129858	50133165	3308	2	91012	ENST00000546406.1	0	ENSG00000139624
LOC105377604	uncharacterized LOC105377604	0.152035	-0.429177	0.733246	0.28204	0.545113	0.592112	0.876286	-5.35481	peak_124627	Day0vsDay15	chr4	187505042	187505482	441	*	Distal Intergenic	4	187555911	187592927	37017	2	105377604	ENST00000502952.1	87445	NA
LINC02703	long intergenic non-protein coding RNA 2703	0.152041	-0.658197	0.962278	-0.587269	0.388959	0.701012	0.912965	-5.40009	peak_31760	Day0vsDay15	chr11	115952037	115952848	812	*	Distal Intergenic	11	115932857	115940210	7354	1	102724165	ENST00000539222.1	19180	NA
OBSCN-AS1	OBSCN antisense RNA 1	0.152041	-0.336328	0.640409	0.898928	0.660731	0.517156	0.847328	-5.3088	peak_13653	Day0vsDay15	chr1	228206616	228207684	1069	*	Promoter (<=1kb)	1	228203722	228206558	2837	2	574407	ENST00000660656.1	-58	ENSG00000162913
SCN3B	sodium voltage-gated channel beta subunit 3	0.152043	-0.353429	0.657515	1.18334	0.623485	0.53932	0.797923	-5.53397	peak_32570	Day0vsDay27	chr11	123653621	123655118	1498	*	Promoter (<=1kb)	11	123629188	123654624	25437	2	55800	ENST00000299333.8	0	ENSG00000166257
ARL15	ARF like GTPase 15	0.152045	-0.365197	0.669288	2.6485	0.617206	0.544509	0.947475	-5.66083	peak_127621	Day0vsDay8	chr5	54229091	54229878	788	*	Intron	5	53886445	54310415	423971	2	54622	ENST00000510591.6	80537	ENSG00000185305
GPR88	G protein-coupled receptor 88	0.152047	-0.409662	0.713756	2.07337	0.590533	0.562481	0.865296	-5.3325	peak_7214	Day0vsDay15	chr1	100580955	100581798	844	*	Distal Intergenic	1	100538139	100542021	3883	1	54112	ENST00000315033.5	42816	ENSG00000181656
SPTLC2	serine palmitoyltransferase long chain base subunit 2	0.152055	-0.365591	0.669701	0.196224	0.608871	0.548791	0.802831	-5.59839	peak_48756	Day0vsDay27	chr14	77616141	77617228	1088	*	Promoter (<=1kb)	14	77505997	77616637	110641	2	9517	ENST00000216484.7	0	ENSG00000100596
OSBP2	oxysterol binding protein 2	0.15206	-0.36446	0.66858	2.05081	0.615707	0.54538	0.947475	-5.54586	peak_104681	Day0vsDay8	chr22	30905639	30906844	1206	*	3' UTR	22	30893463	30894463	1001	1	23762	ENST00000433183.2	12176	ENSG00000184792
CMIP	c-Maf inducing protein	0.152062	-0.48921	0.793334	0.676465	0.508847	0.617305	0.95544	-5.45466	peak_62023	Day0vsDay8	chr16	81687932	81688540	609	*	Intron	16	81691656	81700579	8924	1	80790	ENST00000565680.1	-3116	ENSG00000153815
SH3PXD2B	SH3 and PX domains 2B	0.152078	-0.310492	0.614648	0.952387	0.686274	0.500811	0.841184	-5.29582	peak_133419	Day0vsDay15	chr5	172453942	172455008	1067	*	Promoter (<=1kb)	5	172325000	172454308	129309	2	285590	ENST00000636523.1	0	ENSG00000174705
NRTN	neurturin	0.152081	-0.199121	0.503282	1.9683	0.909922	0.376713	0.789212	-5.13892	peak_76031	Day0vsDay15	chr19	5814399	5815095	697	*	Intron	19	5805067	5828324	23258	1	4902	ENST00000303212.3	9332	ENSG00000171119
HS6ST1	heparan sulfate 6-O-sulfotransferase 1	0.152083	-0.610024	0.91419	0.477981	0.416522	0.681855	0.964258	-5.45731	peak_89519	Day0vsDay8	chr2	128473066	128473479	414	*	Distal Intergenic	2	128265480	128318868	53389	2	9394	ENST00000259241.7	-154198	ENSG00000136720
EP400	E1A binding protein p400	0.152084	-1.1932	1.49737	-0.371271	0.235307	0.816817	0.980663	-5.57687	peak_41056	Day0vsDay8	chr12	132066196	132066686	491	*	Promoter (1-2kb)	12	132064908	132078910	14003	1	57634	ENST00000611739.4	1288	ENSG00000183495
TAMM41	TAM41 mitochondrial translocator assembly and maintenance homolog	0.152092	-0.197498	0.501682	2.11392	0.901789	0.37685	0.683697	-5.33645	peak_107817	Day0vsDay27	chr3	11910936	11911646	711	*	Intron	3	11844908	11846919	2012	2	132001	ENST00000630288.1	-64017	ENSG00000144559
LOC105374625	uncharacterized LOC105374625	0.152099	-0.925418	1.22962	0.105597	0.293815	0.772066	0.974179	-5.50194	peak_125425	Day0vsDay8	chr5	3924355	3925451	1097	*	Distal Intergenic	5	3778440	3788068	9629	1	105374625	ENST00000702007.1	145915	ENSG00000288978
IFNG	interferon gamma	0.152104	-0.256259	0.560468	2.21188	0.802145	0.433208	0.814378	-5.20292	peak_37065	Day0vsDay15	chr12	68180853	68181672	820	*	Intron	12	68154768	68159740	4973	2	3458	ENST00000229135.4	-21113	ENSG00000111537
WSPAR	WNT signaling pathway activating non-coding RNA	0.15211	-0.603722	0.907942	1.24142	0.417682	0.680411	0.964148	-5.71901	peak_130792	Day0vsDay8	chr5	133825587	133826416	830	*	Distal Intergenic	5	133913677	133917269	3593	1	105664404	ENST00000513561.1	-87261	ENSG00000249073
RET	ret proto-oncogene	0.152116	-0.408626	0.712857	0.137711	0.5623	0.579546	0.871587	-5.3696	peak_17661	Day0vsDay15	chr10	43095167	43096375	1209	*	Intron	10	43104753	43130271	25519	1	5979	ENST00000683007.1	-8378	ENSG00000165731
PHF20	PHD finger protein 20	0.152116	-0.296728	0.60096	2.31496	0.707411	0.488046	0.765371	-5.48761	peak_97820	Day0vsDay27	chr20	35757177	35757478	302	*	Distal Intergenic	20	35771974	35863400	91427	1	51230	ENST00000461122.5	-14496	ENSG00000025293
LOC100507560	uncharacterized LOC100507560	0.152117	-0.301445	0.605679	2.07677	0.708839	0.487443	0.76515	-5.43935	peak_34012	Day0vsDay27	chr12	4975586	4975869	284	*	Promoter (2-3kb)	12	4978851	5025594	46744	1	100507560	ENST00000640862.1	-2982	NA
SFTPA2	surfactant protein A2	0.152127	-0.845032	1.14929	0.211084	0.316227	0.754784	0.971218	-5.51705	peak_20137	Day0vsDay8	chr10	79556637	79557541	905	*	Promoter (2-3kb)	10	79558885	79559834	950	2	729238	ENST00000492049.1	2293	ENSG00000185303
ETV3L	ETS variant transcription factor 3 like	0.152129	-0.215587	0.519844	1.74677	0.870649	0.395149	0.697876	-5.35984	peak_9515	Day0vsDay27	chr1	157089817	157090764	948	*	Distal Intergenic	1	157092043	157099808	7766	2	440695	ENST00000454449.3	9044	ENSG00000253831
ADCY1	adenylate cyclase 1	0.152145	-1.0793	1.38359	-0.166084	0.256095	0.800235	0.978875	-5.57527	peak_146709	Day0vsDay8	chr7	45622989	45624263	1275	*	Intron	7	45648709	45680642	31934	1	107	ENST00000646653.1	-24446	ENSG00000164742
ADAM19	ADAM metallopeptidase domain 19	0.152153	-0.391234	0.69554	0.854699	0.60593	0.55239	0.861548	-5.28327	peak_132594	Day0vsDay15	chr5	157603222	157603828	607	*	Distal Intergenic	5	157477304	157575775	98472	2	8728	ENST00000257527.9	-27447	ENSG00000135074
PRKCH	protein kinase C eta	0.152156	-0.411695	0.716007	2.1984	0.559348	0.581524	0.9513	-5.69484	peak_47578	Day0vsDay8	chr14	61403278	61404276	999	*	Intron	14	61390694	61457557	66864	1	5583	ENST00000557585.5	12584	ENSG00000027075
GRID2IP	Grid2 interacting protein	0.152182	-0.640118	0.944483	-0.317027	0.398135	0.694334	0.965401	-5.5555	peak_144576	Day0vsDay8	chr7	6520264	6521032	769	*	Exon	7	6497727	6531186	33460	2	392862	ENST00000435185.5	10154	ENSG00000215045
LINC00641	long intergenic non-protein coding RNA 641	0.152197	-0.395655	0.70005	1.75194	0.579024	0.569126	0.94922	-5.6762	peak_45983	Day0vsDay8	chr14	21203379	21204274	896	*	Promoter (1-2kb)	14	21200079	21205503	5425	2	283624	ENST00000555379.1	1229	ENSG00000258441
TMEM232	transmembrane protein 232	0.152202	-0.294082	0.598485	2.46022	0.726247	0.477467	0.831954	-5.26342	peak_129802	Day0vsDay15	chr5	110738363	110739776	1414	*	Promoter (<=1kb)	5	110638207	110738956	100750	2	642987	ENST00000515278.6	0	ENSG00000186952
PITPNM1	phosphatidylinositol transfer protein membrane associated 1	0.152207	-0.438691	0.743106	1.10606	0.53551	0.598621	0.878648	-5.39406	peak_29082	Day0vsDay15	chr11	67492711	67494042	1332	*	Promoter (<=1kb)	11	67493444	67494945	1502	2	9600	ENST00000526450.1	903	ENSG00000110697
BFAR	bifunctional apoptosis regulator	0.152208	-1.0804	1.38481	-0.481444	0.25596	0.800339	0.978875	-5.5811	peak_57954	Day0vsDay8	chr16	14633978	14634311	334	*	Promoter (<=1kb)	16	14633163	14648452	15290	1	51283	ENST00000570219.1	815	ENSG00000103429
MAP2K3	mitogen-activated protein kinase kinase 3	0.152213	-0.219995	0.524421	2.74441	0.847663	0.405673	0.802608	-5.20066	peak_65398	Day0vsDay15	chr17	21305655	21306132	478	*	Intron	17	21311687	21314432	2746	1	5606	ENST00000477540.1	-5555	ENSG00000034152
SERINC5	serine incorporator 5	0.152213	-0.379485	0.683912	1.44563	0.605237	0.552591	0.861617	-5.31529	peak_128759	Day0vsDay15	chr5	80152831	80153212	382	*	Intron	5	80156994	80167180	10187	2	256987	ENST00000502747.1	13968	ENSG00000164300
TMEM72	transmembrane protein 72	0.152232	-0.558405	0.862868	0.501623	0.446819	0.659995	0.961226	-5.53115	peak_17873	Day0vsDay8	chr10	44912855	44913691	837	*	Promoter (1-2kb)	10	44911337	44937010	25674	1	643236	ENST00000389583.5	1518	ENSG00000187783
CSK	C-terminal Src kinase	0.152235	-0.301886	0.606356	0.854131	0.694865	0.49435	0.838046	-5.28925	peak_54440	Day0vsDay15	chr15	74777091	74777715	625	*	Distal Intergenic	15	74782080	74803197	21118	1	1445	ENST00000220003.14	-4365	ENSG00000103653
CNIH3	cornichon family AMPA receptor auxiliary protein 3	0.152236	-0.414817	0.719289	1.65193	0.560427	0.581862	0.82269	-5.55039	peak_13348	Day0vsDay27	chr1	224513438	224514303	866	*	Promoter (<=1kb)	1	224513688	224521221	7534	1	149111	ENST00000496372.1	0	ENSG00000143786
FAM74A7	family with sequence similarity 74 member A7	0.152237	-0.236103	0.540577	1.25296	0.812579	0.425089	0.721204	-5.40863	peak_163683	Day0vsDay27	chr9	42260366	42261387	1022	*	Intron	9	42199000	42204988	5989	1	100996582	ENST00000613652.1	61366	NA
TCEA2	transcription elongation factor A2	0.152239	-0.418935	0.723412	2.2608	0.557342	0.583946	0.823819	-5.55094	peak_100565	Day0vsDay27	chr20	64065936	64066437	502	*	Promoter (<=1kb)	20	64066211	64071941	5731	1	6919	ENST00000458442.1	0	ENSG00000171703
LINC02165	long intergenic non-protein coding RNA 2165	0.152239	-0.56677	0.871248	-1.06217	0.441733	0.663641	0.900604	-5.39316	peak_60788	Day0vsDay15	chr16	63834467	63836061	1595	*	Distal Intergenic	16	63730237	63755884	25648	1	101927629	ENST00000563061.2	104230	ENSG00000261014
ELL2	elongation factor for RNA polymerase II 2	0.15224	-0.344738	0.649219	3.04531	0.65041	0.524389	0.788418	-5.48758	peak_129257	Day0vsDay27	chr5	95907059	95908092	1034	*	Intron	5	95900228	95901132	905	2	22936	ENST00000505584.1	-5927	ENSG00000118985
CROCCP2	CROCC pseudogene 2	0.152244	-0.377625	0.682112	0.365135	0.598886	0.556023	0.862863	-5.32591	peak_1908	Day0vsDay15	chr1	16638939	16639545	607	*	Intron	1	16642767	16643109	343	2	84809	ENST00000639399.1	3564	ENSG00000291072
EVPL	envoplakin	0.152249	-0.398591	0.70309	2.53267	0.585891	0.565372	0.812877	-5.51996	peak_69515	Day0vsDay27	chr17	76027292	76027708	417	*	Promoter (<=1kb)	17	76006845	76027306	20462	2	2125	ENST00000301607.8	0	ENSG00000167880
GADD45B	growth arrest and DNA damage inducible beta	0.15225	-0.473459	0.77796	0.128882	0.504362	0.618977	0.842624	-5.58321	peak_75472	Day0vsDay27	chr19	2512502	2513508	1007	*	3' UTR	19	2476356	2477126	771	1	4616	ENST00000593043.1	36146	ENSG00000099860
LINC01273	long intergenic non-protein coding RNA 1273	0.152255	-0.157797	0.462308	2.95743	1.02903	0.317511	0.768727	-5.04353	peak_99189	Day0vsDay15	chr20	50169077	50169821	745	*	Promoter (1-2kb)	20	50171809	50176676	4868	1	101927541	ENST00000670659.1	-1988	ENSG00000231742
MIR4771-2	microRNA 4771-2	0.152256	-0.451384	0.755896	0.488261	0.522823	0.606277	0.880931	-5.38688	peak_88492	Day0vsDay15	chr2	111759450	111760143	694	*	Intron	2	111771061	111771134	74	2	100616165	ENST00000577758.1	10991	ENSG00000266063
LOC105374038	uncharacterized LOC105374038	0.152257	-0.597555	0.902068	1.03943	0.427211	0.67473	0.90442	-5.39206	peak_112715	Day0vsDay15	chr3	111207136	111207836	701	*	Intron	3	111192351	111275563	83213	1	105374038	ENST00000485506.1	14785	NA
RAPGEF4	Rap guanine nucleotide exchange factor 4	0.152259	-0.452712	0.75723	1.51592	0.535332	0.599411	0.878792	-5.33052	peak_91416	Day0vsDay15	chr2	172976805	172977774	970	*	Intron	2	172967109	172988273	21165	1	11069	ENST00000459852.1	9696	ENSG00000091428
ST6GALNAC3	ST6 N-acetylgalactosaminide alpha-2,6-sialyltransferase 3	0.152262	-0.18572	0.490245	2.82922	0.974539	0.34309	0.777547	-5.08579	peak_6262	Day0vsDay15	chr1	76073929	76075235	1307	*	Promoter (<=1kb)	1	76074746	76634603	559858	1	256435	ENST00000328299.4	0	ENSG00000184005
NXPE2	neurexophilin and PC-esterase domain family member 2	0.152269	-0.525787	0.830324	-0.561929	0.465482	0.646121	0.89529	-5.46477	peak_31689	Day0vsDay15	chr11	114874550	114875558	1009	*	Distal Intergenic	11	114678527	114707069	28543	1	120406	ENST00000389586.6	196023	ENSG00000204361
SNX13	sorting nexin 13	0.15227	-1.00922	1.31376	-0.374397	0.274018	0.787345	0.977191	-5.5875	peak_144988	Day0vsDay8	chr7	17939644	17941107	1464	*	Promoter (<=1kb)	7	17790761	17940494	149734	2	23161	ENST00000428135.7	0	ENSG00000071189
ZC3H12C	zinc finger CCCH-type containing 12C	0.152278	-0.285276	0.589832	1.12671	0.723794	0.477966	0.831954	-5.26478	peak_31335	Day0vsDay15	chr11	110174070	110174746	677	*	Intron	11	110135854	110171839	35986	1	85463	ENST00000453089.2	38216	ENSG00000149289
ZNF594-DT	ZNF594 divergent transcript	0.152284	-0.500207	0.804775	1.26286	0.483768	0.633289	0.890663	-5.36758	peak_63965	Day0vsDay15	chr17	5191458	5192354	897	*	Promoter (<=1kb)	17	5192007	5248182	56176	1	100130950	ENST00000573772.3	0	ENSG00000261879
SH2B3	SH2B adaptor protein 3	0.152287	-0.418187	0.72276	-0.167541	0.553329	0.585568	0.874152	-5.36037	peak_39081	Day0vsDay15	chr12	111403407	111403648	242	*	Promoter (2-3kb)	12	111405923	111451623	45701	1	10019	ENST00000341259.7	-2275	ENSG00000111252
TSPAN14	tetraspanin 14	0.15229	-0.335423	0.640002	3.96438	0.654219	0.521325	0.94511	-5.68721	peak_20250	Day0vsDay8	chr10	80498363	80499622	1260	*	Intron	10	80515467	80519635	4169	1	81619	ENST00000265450.5	-15845	ENSG00000108219
ZNF844	zinc finger protein 844	0.152292	-0.458282	0.762867	1.052	0.524633	0.606144	0.954077	-5.54321	peak_76850	Day0vsDay8	chr19	12064260	12065549	1290	*	Promoter (<=1kb)	19	12064731	12075881	11151	1	284391	ENST00000550826.1	0	ENSG00000223547
LOC101928565	uncharacterized LOC101928565	0.152298	-0.351238	0.655834	1.88402	0.635172	0.53327	0.853772	-5.30781	peak_10287	Day0vsDay15	chr1	168504026	168504968	943	*	Distal Intergenic	1	168484515	168495692	11178	2	101928565	ENST00000686713.1	-8334	ENSG00000228697
LNCEGFL7OS	lncRNA EGFL7 opposite strand	0.152306	-0.56275	0.867361	-0.800207	0.442411	0.662672	0.866074	-5.64227	peak_168498	Day0vsDay27	chr9	136660382	136661378	997	*	Promoter (<=1kb)	9	136647872	136660457	12586	2	101928612	ENST00000674687.3	0	ENSG00000228401
BAG3	BAG cochaperone 3	0.152309	-0.373018	0.677637	-0.442277	0.600972	0.553946	0.805614	-5.56056	peak_22851	Day0vsDay27	chr10	119672108	119672810	703	*	Exon	10	119656610	119676707	20098	1	9531	ENST00000450186.1	15498	ENSG00000151929
CELF2-AS1	CELF2 antisense RNA 1	0.15231	-0.264356	0.568976	0.414454	0.766435	0.453095	0.821618	-5.21818	peak_15922	Day0vsDay15	chr10	11287961	11288757	797	*	3' UTR	10	11316833	11319884	3052	2	414196	ENST00000379256.4	31127	ENSG00000181800
CRYBB3	crystallin beta B3	0.152315	-0.293981	0.59861	1.53887	0.708032	0.487361	0.836086	-5.29317	peak_104183	Day0vsDay15	chr22	25200808	25201648	841	*	Promoter (<=1kb)	22	25199873	25207267	7395	1	1417	ENST00000404334.1	935	ENSG00000100053
ZBTB17	zinc finger and BTB domain containing 17	0.152318	-0.250629	0.555266	2.33518	0.791629	0.438973	0.816026	-5.22536	peak_1813	Day0vsDay15	chr1	15965833	15966829	997	*	Intron	1	15941871	15976079	34209	2	7709	ENST00000537142.5	9250	ENSG00000116809
EMP1	epithelial membrane protein 1	0.152323	-0.295237	0.599882	2.05422	0.72586	0.477896	0.758406	-5.46766	peak_34702	Day0vsDay27	chr12	13221968	13222551	584	*	Distal Intergenic	12	13213452	13214365	914	1	2012	ENST00000546357.1	8516	ENSG00000134531
IL15RA	interleukin 15 receptor subunit alpha	0.152323	-0.601366	0.906013	-0.522936	0.41892	0.6793	0.874062	-5.67195	peak_15566	Day0vsDay27	chr10	5959579	5960400	822	*	Promoter (<=1kb)	10	5948892	5960567	11676	2	3601	ENST00000435171.6	167	ENSG00000134470
LOC124901617	uncharacterized LOC124901617	0.152324	-0.320808	0.625457	0.14771	0.672982	0.508857	0.844561	-5.28033	peak_145983	Day0vsDay15	chr7	36049182	36049683	502	*	Intron	7	36064715	36066679	1965	1	124901617	ENST00000650410.1	-15032	NA
MIA2	MIA SH3 domain ER export factor 2	0.152328	-0.375145	0.679802	6.80225	0.5986	0.555499	0.948057	-5.73013	peak_46753	Day0vsDay8	chr14	39366051	39367525	1475	*	Intron	14	39347545	39350645	3101	1	4253	ENST00000553383.1	18506	ENSG00000150527
MIR1257	microRNA 1257	0.152353	-0.220799	0.525505	2.99194	0.882536	0.390384	0.795163	-5.15651	peak_100190	Day0vsDay15	chr20	61912685	61913060	376	*	Intron	20	61953546	61953662	117	2	100302168	ENST00000408490.1	40602	ENSG00000284193
STEAP2	STEAP2 metalloreductase	0.152357	-0.490168	0.794881	-0.185995	0.491506	0.627894	0.88847	-5.42006	peak_149311	Day0vsDay15	chr7	90178661	90179494	834	*	Intron	7	90167590	90227023	59434	1	261729	ENST00000428074.5	11071	ENSG00000157214
DNAH9	dynein axonemal heavy chain 9	0.152359	-0.352346	0.657064	1.30562	0.62672	0.538222	0.797263	-5.52802	peak_64589	Day0vsDay27	chr17	11592404	11593096	693	*	Distal Intergenic	17	11598470	11612833	14364	1	1770	ENST00000579828.5	-5374	ENSG00000007174
CDCA7	cell division cycle associated 7	0.152359	-0.517824	0.822542	1.87916	0.471229	0.642076	0.854915	-5.58357	peak_91439	Day0vsDay27	chr2	173402067	173403110	1044	*	Distal Intergenic	2	173364940	173368925	3986	1	83879	ENST00000695918.1	37127	ENSG00000144354
KCNMB4	potassium calcium-activated channel subfamily M regulatory beta subunit 4	0.152364	-0.333087	0.637815	0.209759	0.654557	0.520333	0.848522	-5.31355	peak_37203	Day0vsDay15	chr12	70365487	70367373	1887	*	Promoter (<=1kb)	12	70366290	70434292	68003	1	27345	ENST00000258111.5	0	ENSG00000135643
RPS6KC1	ribosomal protein S6 kinase C1	0.152365	-1.33035	1.63508	-0.558535	0.213139	0.833658	0.982306	-5.57055	peak_12883	Day0vsDay8	chr1	213475414	213476459	1046	*	Distal Intergenic	1	213492288	213579267	86980	1	26750	ENST00000417161.2	-15829	ENSG00000136643
PRKAG2	protein kinase AMP-activated non-catalytic subunit gamma 2	0.152368	-0.212921	0.517657	1.76648	0.8646	0.396506	0.79828	-5.20835	peak_152919	Day0vsDay15	chr7	151782560	151783447	888	*	Promoter (1-2kb)	7	151556216	151781362	225147	2	51422	ENST00000651836.1	-1198	ENSG00000106617
CCDC9B	coiled-coil domain containing 9B	0.152369	-0.323498	0.628237	3.15842	0.667282	0.513095	0.845891	-5.29339	peak_52309	Day0vsDay15	chr15	40337608	40338670	1063	*	Promoter (<=1kb)	15	40331452	40338133	6682	2	388115	ENST00000559313.6	0	ENSG00000188549
SLC5A8	solute carrier family 5 member 8	0.152375	-0.478252	0.783002	0.350942	0.502695	0.621129	0.885724	-5.3524	peak_38280	Day0vsDay15	chr12	101170635	101171078	444	*	Intron	12	101155493	101210238	54746	2	160728	ENST00000536262.3	39160	ENSG00000256870
TMEM120B	transmembrane protein 120B	0.152377	-0.334486	0.63924	3.06243	0.658318	0.518469	0.944815	-5.67542	peak_39962	Day0vsDay8	chr12	121711607	121711990	384	*	Promoter (<=1kb)	12	121712752	121778956	66205	1	144404	ENST00000342607.10	-762	ENSG00000188735
GRID1	glutamate ionotropic receptor delta type subunit 1	0.152383	-0.508245	0.813011	-0.34665	0.478121	0.637239	0.852081	-5.64831	peak_20502	Day0vsDay27	chr10	85779866	85780744	879	*	Intron	10	85601993	85613133	11141	2	2894	ENST00000552278.2	-166733	ENSG00000182771
C1orf127	chromosome 1 open reading frame 127	0.152388	-0.296514	0.601289	2.67904	0.705397	0.488821	0.940008	-5.60701	peak_1312	Day0vsDay8	chr1	10909806	10910741	936	*	Distal Intergenic	1	10946475	10947870	1396	2	148345	ENST00000468348.1	37129	ENSG00000175262
GNAL	G protein subunit alpha L	0.152392	-0.26549	0.570273	1.22292	0.757261	0.45807	0.745793	-5.45349	peak_71384	Day0vsDay27	chr18	11793979	11794241	263	*	Intron	18	11753548	11868586	115039	1	2774	ENST00000590228.1	40431	ENSG00000141404
LOC124901168	uncharacterized LOC124901168	0.152399	-1.36165	1.66644	-0.780703	0.208807	0.836844	0.982313	-5.60845	peak_125467	Day0vsDay8	chr5	4409215	4409745	531	*	Distal Intergenic	5	4436850	4440259	3410	2	124901168	ENST00000562127.1	30514	ENSG00000260763
IATPR	ITGB1 adjacent tumor promoting lncRNA	0.152406	-0.283714	0.588526	2.80618	0.724358	0.476412	0.757545	-5.47265	peak_17278	Day0vsDay27	chr10	33126051	33127166	1116	*	Distal Intergenic	10	33073486	33116789	43304	2	101929447	ENST00000688819.2	-9262	NA
LOC105375268	uncharacterized LOC105375268	0.15241	-0.435768	0.740589	1.14995	0.537109	0.596535	0.878042	-5.35402	peak_146809	Day0vsDay15	chr7	47087884	47089096	1213	*	Distal Intergenic	7	47000621	47079128	78508	2	105375268	ENST00000412996.1	-8756	NA
ANXA8L1	annexin A8 like 1	0.152411	-0.288305	0.593126	0.438071	0.720844	0.479224	0.83261	-5.26425	peak_17983	Day0vsDay15	chr10	46376951	46377959	1009	*	Promoter (1-2kb)	10	46375776	46391778	16003	1	728113	ENST00000619162.5	1175	ENSG00000264230
SFSWAP	splicing factor SWAP	0.152413	-0.39054	0.695366	0.270505	0.587662	0.563828	0.865623	-5.31478	peak_40991	Day0vsDay15	chr12	131701795	131703113	1319	*	Distal Intergenic	12	131711081	131725609	14529	1	6433	ENST00000540469.5	-7968	ENSG00000061936
SPIN1	spindlin 1	0.152419	-0.342626	0.647463	-0.686133	0.638192	0.529878	0.791929	-5.5924	peak_164653	Day0vsDay27	chr9	88448873	88449480	608	*	Exon	9	88389371	88468477	79107	1	10927	ENST00000483785.1	59502	ENSG00000106723
RGS2	regulator of G protein signaling 2	0.152423	-0.416893	0.72174	2.9741	0.574549	0.572974	0.949285	-5.74014	peak_11376	Day0vsDay8	chr1	192807222	192807614	393	*	Promoter (1-2kb)	1	192809039	192810899	1861	1	5997	ENST00000483295.1	-1425	ENSG00000116741
NDUFV2	NADH:ubiquinone oxidoreductase core subunit V2	0.152423	-0.349513	0.65436	3.12408	0.646005	0.526399	0.946193	-5.65285	peak_71202	Day0vsDay8	chr18	9082531	9084280	1750	*	Distal Intergenic	18	9102630	9117887	15258	1	4729	ENST00000577703.1	-18350	ENSG00000178127
RET	ret proto-oncogene	0.152426	-0.63511	0.939962	-0.470422	0.401186	0.692119	0.910226	-5.41101	peak_17654	Day0vsDay15	chr10	43056559	43057314	756	*	Distal Intergenic	10	43077064	43127435	50372	1	5979	ENST00000671844.1	-19750	ENSG00000165731
COL9A3	collagen type IX alpha 3 chain	0.152433	-0.626914	0.93178	-0.84231	0.405421	0.689049	0.909339	-5.42413	peak_100344	Day0vsDay15	chr20	62836572	62836980	409	*	Promoter (<=1kb)	20	62836922	62840658	3737	1	1299	ENST00000466532.1	0	ENSG00000092758
ELOVL6	ELOVL fatty acid elongase 6	0.152433	-0.312702	0.617568	1.33125	0.679294	0.503974	0.775399	-5.49058	peak_122061	Day0vsDay27	chr4	110198347	110198920	574	*	Promoter (<=1kb)	4	110045846	110198615	152770	2	79071	ENST00000302274.8	0	ENSG00000170522
MIR5189	microRNA 5189	0.152436	-0.386189	0.691061	5.70218	0.586623	0.563375	0.948892	-5.73998	peak_62894	Day0vsDay8	chr16	88486435	88486944	510	*	Intron	16	88468918	88469031	114	1	100847057	ENST00000577370.1	17517	ENSG00000263456
ELAVL1	ELAV like RNA binding protein 1	0.152443	-0.234465	0.53935	2.42887	0.818374	0.423434	0.810349	-5.20752	peak_76339	Day0vsDay15	chr19	7968724	7969170	447	*	Intron	19	7972888	7973785	898	2	1994	ENST00000595499.1	4615	ENSG00000066044
MIR4439	microRNA 4439	0.152446	-0.395406	0.700298	-0.517025	0.57781	0.569946	0.816036	-5.51536	peak_93732	Day0vsDay27	chr2	225019082	225019501	420	*	Intron	2	225010461	225010540	80	2	100616207	ENST00000583746.1	-8542	ENSG00000263828
TMEM106C	transmembrane protein 106C	0.15246	-0.481683	0.786602	0.405405	0.498339	0.623147	0.886214	-5.40558	peak_35803	Day0vsDay15	chr12	47953681	47954932	1252	*	Distal Intergenic	12	47963569	47968263	4695	1	79022	ENST00000550146.5	-8637	ENSG00000134291
LINC00316	long intergenic non-protein coding RNA 316	0.152464	-0.433728	0.738655	4.96504	0.553745	0.586973	0.951942	-5.76011	peak_102766	Day0vsDay8	chr21	45335354	45336385	1032	*	Distal Intergenic	21	45338590	45341990	3401	2	388830	ENST00000416722.1	5605	ENSG00000237664
UBAC1	UBA domain containing 1	0.152467	-0.245737	0.550672	4.08735	0.802485	0.433051	0.814378	-5.20971	peak_168371	Day0vsDay15	chr9	135960840	135961670	831	*	Promoter (<=1kb)	9	135932969	135961373	28405	2	10422	ENST00000371756.4	0	ENSG00000130560
LINC02016	long intergenic non-protein coding RNA 2016	0.152472	-0.358137	0.663081	6.36518	0.619034	0.543586	0.947475	-5.71856	peak_113734	Day0vsDay8	chr3	127374301	127375107	807	*	Promoter (2-3kb)	3	127322430	127371553	49124	2	101927123	ENST00000654968.1	-2748	ENSG00000244215
MIR4681	microRNA 4681	0.152479	-0.715489	1.02045	-0.195428	0.364135	0.719203	0.918375	-5.36489	peak_22815	Day0vsDay15	chr10	119396795	119397535	741	*	Intron	10	119377972	119378043	72	1	100616398	ENST00000580598.1	18823	ENSG00000265719
CHEK2P2	CHEK2 pseudogene 2	0.152486	-0.35011	0.655082	2.11104	0.642947	0.52816	0.790664	-5.49217	peak_51136	Day0vsDay27	chr15	20248141	20249082	942	*	Exon	15	20282744	20291558	8815	1	646096	ENST00000555186.5	-33662	ENSG00000290857
SERPINA3	serpin family A member 3	0.152491	-0.527418	0.8324	0.262015	0.467245	0.645073	0.856472	-5.61076	peak_49566	Day0vsDay27	chr14	94598565	94598988	424	*	Intron	14	94592058	94624646	32589	1	12	ENST00000553947.1	6507	ENSG00000196136
XXYLT1-AS1	XXYLT1 antisense RNA 1	0.152491	-0.243391	0.548374	1.54049	0.801989	0.432664	0.727409	-5.43677	peak_117139	Day0vsDay27	chr3	195093791	195094676	886	*	Promoter (<=1kb)	3	195094588	195096057	1470	1	100874528	ENST00000458531.1	0	ENSG00000233303
CD244	CD244 molecule	0.152497	-0.305299	0.610293	0.999122	0.696927	0.494291	0.76935	-5.47802	peak_9804	Day0vsDay27	chr1	160850529	160850881	353	*	Intron	1	160832519	160839165	6647	2	51744	ENST00000481677.1	-11364	ENSG00000122223
NTRK2	neurotrophic receptor tyrosine kinase 2	0.152499	-0.263131	0.568129	1.54356	0.786199	0.442146	0.734569	-5.41761	peak_164451	Day0vsDay27	chr9	84669771	84670721	951	*	Promoter (<=1kb)	9	84670303	84815655	145353	1	4915	ENST00000687148.1	0	ENSG00000148053
COL6A2-DT	COL6A2 divergent transcript	0.152505	-1.04449	1.3495	-0.037925	0.264088	0.794148	0.977885	-5.54321	peak_102910	Day0vsDay8	chr21	46093479	46094581	1103	*	Promoter (2-3kb)	21	46093264	46097530	4267	2	122152369	ENST00000454245.1	2949	NA
STX7	syntaxin 7	0.152507	-0.291713	0.596727	2.70614	0.726223	0.477498	0.831954	-5.25435	peak_140862	Day0vsDay15	chr6	132512569	132513501	933	*	Promoter (<=1kb)	6	132445867	132513116	67250	2	8417	ENST00000367941.7	0	ENSG00000079950
SYT2	synaptotagmin 2	0.152517	-0.310355	0.61539	2.06248	0.682991	0.501679	0.84165	-5.29164	peak_11942	Day0vsDay15	chr1	202625265	202625765	501	*	Intron	1	202590596	202643453	52858	2	127833	ENST00000367267.5	17688	ENSG00000143858
NKAIN2	sodium/potassium transporting ATPase interacting 2	0.152525	-0.372817	0.677867	0.782942	0.601805	0.553401	0.861901	-5.37818	peak_140545	Day0vsDay15	chr6	124047469	124047782	314	*	Intron	6	123804141	124658958	854818	1	154215	ENST00000368416.5	243328	ENSG00000188580
PPFIBP2	PPFIA binding protein 2	0.152526	-0.369288	0.674339	-0.307008	0.605877	0.550742	0.803842	-5.58116	peak_25620	Day0vsDay27	chr11	7639655	7640858	1204	*	Promoter (<=1kb)	11	7639732	7642156	2425	1	8495	ENST00000532172.1	0	ENSG00000166387
LOC124903741	uncharacterized LOC124903741	0.152528	-0.408852	0.713908	0.680118	0.565409	0.578283	0.950635	-5.49241	peak_62504	Day0vsDay8	chr16	86033981	86034497	517	*	Distal Intergenic	16	85963328	85985386	22059	2	124903741	ENST00000645754.1	-48595	NA
MIR6765	microRNA 6765	0.152535	-0.509325	0.814395	1.1331	0.484229	0.633907	0.850471	-5.54992	peak_50789	Day0vsDay27	chr14	105153370	105153880	511	*	Promoter (2-3kb)	14	105150778	105150864	87	2	102465458	ENST00000614092.1	-2506	ENSG00000273778
CTDP1	CTD phosphatase subunit 1	0.15254	-1.09834	1.40342	0.00725973	0.252771	0.802771	0.978875	-5.48786	peak_74841	Day0vsDay8	chr18	79684218	79685167	950	*	Promoter (2-3kb)	18	79681459	79685591	4133	1	9150	ENST00000587623.1	2759	ENSG00000060069
LINC02965	long intergenic non-protein coding RNA 2965	0.152546	-0.214107	0.5192	3.71433	0.877168	0.392339	0.795928	-5.15791	peak_78735	Day0vsDay15	chr19	34837969	34838638	670	*	Promoter (<=1kb)	19	34838581	34850925	12345	1	123497957	ENST00000659696.1	0	ENSG00000269086
LARP6	La ribonucleoprotein 6, translational regulator	0.152546	-0.307597	0.61269	1.60847	0.710025	0.487166	0.835946	-5.28176	peak_54162	Day0vsDay15	chr15	70863872	70864482	611	*	Intron	15	70829130	70854157	25028	2	55323	ENST00000299213.10	-9715	ENSG00000166173
SF3A1	splicing factor 3a subunit 1	0.152548	-0.186841	0.491937	2.48878	0.931679	0.361525	0.783551	-5.14359	peak_104599	Day0vsDay15	chr22	30345758	30346237	480	*	Promoter (<=1kb)	22	30344910	30346489	1580	2	10291	ENST00000471342.1	252	ENSG00000099995
TNS3	tensin 3	0.152549	-0.483632	0.78873	2.66928	0.503879	0.620608	0.955938	-5.74446	peak_146843	Day0vsDay8	chr7	47360502	47361577	1076	*	Intron	7	47275156	47381142	105987	2	64759	ENST00000705474.1	19565	ENSG00000136205
CYP2D7	cytochrome P450 family 2 subfamily D member 7 (gene/pseudogene)	0.152549	-0.261105	0.566203	3.10305	0.794515	0.437637	0.731082	-5.3902	peak_105878	Day0vsDay27	chr22	42142756	42143623	868	*	Promoter (<=1kb)	22	42142737	42143999	1263	2	1564	ENST00000424775.1	376	NA
ITGAV	integrin subunit alpha V	0.152554	-0.92858	1.23369	-1.02423	0.292483	0.772634	0.935555	-5.46111	peak_91916	Day0vsDay15	chr2	186589639	186590598	960	*	Promoter (<=1kb)	2	186590010	186680894	90885	1	3685	ENST00000696906.1	0	ENSG00000138448
DLGAP1	DLG associated protein 1	0.152556	-0.212476	0.517587	2.84623	0.89334	0.383547	0.688595	-5.33105	peak_70909	Day0vsDay27	chr18	4124766	4125698	933	*	Intron	18	4005025	4151287	146263	2	9229	ENST00000578250.6	25589	ENSG00000170579
LINC01911	long intergenic non-protein coding RNA 1911	0.152557	-0.618179	0.923292	-0.391068	0.410283	0.685531	0.877502	-5.64091	peak_90436	Day0vsDay27	chr2	147288174	147288674	501	*	Distal Intergenic	2	146846633	146868047	21415	1	105373669	ENST00000662656.1	441541	ENSG00000231040
BRINP1	BMP/retinoic acid inducible neural specific 1	0.152561	-0.393349	0.698472	1.4028	0.583143	0.566696	0.94898	-5.61984	peak_166466	Day0vsDay8	chr9	119202451	119202997	547	*	Intron	9	119153458	119208886	55429	2	1620	ENST00000482797.1	5889	ENSG00000078725
DHX38	DEAH-box helicase 38	0.15257	-0.470904	0.776045	-0.325535	0.507234	0.616993	0.841547	-5.61347	peak_61453	Day0vsDay27	chr16	72111866	72112866	1001	*	3' UTR	16	72108630	72109756	1127	1	9785	ENST00000569952.1	3236	ENSG00000140829
TWIST1	twist family bHLH transcription factor 1	0.152575	-1.18064	1.48579	-0.747271	0.237213	0.814667	0.980022	-5.64398	peak_145025	Day0vsDay8	chr7	19116331	19118221	1891	*	Promoter (<=1kb)	7	19020991	19116924	95934	2	7291	ENST00000443687.5	0	ENSG00000122691
LINC01854	long intergenic non-protein coding RNA 1854	0.152583	-0.267311	0.572477	1.29772	0.767491	0.452715	0.821484	-5.25051	peak_89591	Day0vsDay15	chr2	128835364	128835863	500	*	Distal Intergenic	2	129242173	129273848	31676	2	151121	ENST00000375987.3	437985	ENSG00000204460
HBP1	HMG-box transcription factor 1	0.152585	-0.631446	0.936616	1.17647	0.409942	0.686668	0.965028	-5.52694	peak_150432	Day0vsDay8	chr7	107205043	107205377	335	*	Intron	7	107195982	107201454	5473	1	26959	ENST00000463790.1	9061	ENSG00000105856
UPP1	uridine phosphorylase 1	0.152586	-0.515269	0.820441	-0.764066	0.473576	0.640426	0.892835	-5.33941	peak_146959	Day0vsDay15	chr7	48087370	48087728	359	*	Promoter (<=1kb)	7	48088628	48103407	14780	1	7378	ENST00000416681.5	-900	ENSG00000183696
LOC124902799	uncharacterized LOC124902799	0.152592	-0.466296	0.77148	0.392166	0.513733	0.61287	0.839566	-5.57446	peak_33454	Day0vsDay27	chr11	134541165	134542403	1239	*	Distal Intergenic	11	134563396	134573056	9661	1	124902799	ENST00000532652.1	-20993	NA
ZEB1	zinc finger E-box binding homeobox 1	0.152592	-0.365329	0.670514	0.554307	0.619212	0.543394	0.8574	-5.34127	peak_17166	Day0vsDay15	chr10	31467097	31468906	1810	*	Intron	10	31381723	31461180	79458	1	6935	ENST00000560909.2	85374	ENSG00000148516
WDR73	WD repeat domain 73	0.152606	-0.389465	0.694678	1.19316	0.599696	0.556197	0.862924	-5.31397	peak_55228	Day0vsDay15	chr15	84653830	84654628	799	*	Promoter (<=1kb)	15	84639285	84654283	14999	2	84942	ENST00000434634.7	0	ENSG00000177082
LINC02572	long intergenic non-protein coding RNA 2572	0.152608	-0.383079	0.688295	-0.447443	0.590504	0.560817	0.809776	-5.59771	peak_89705	Day0vsDay27	chr2	129849601	129850124	524	*	Intron	2	129825126	129877404	52279	2	105373615	ENST00000641154.1	27280	ENSG00000229536
OR56A1	olfactory receptor family 56 subfamily A member 1	0.152613	-0.455095	0.760321	-0.404214	0.52054	0.607841	0.837246	-5.61617	peak_25493	Day0vsDay27	chr11	6057218	6058108	891	*	Exon	11	6021686	6034338	12653	2	120796	ENST00000641423.1	-22880	ENSG00000180934
CHEK2P2	CHEK2 pseudogene 2	0.15262	-0.421271	0.726511	2.62385	0.561761	0.581001	0.951279	-5.53205	peak_51145	Day0vsDay8	chr15	20271704	20272019	316	*	Exon	15	20282744	20291558	8815	1	646096	ENST00000555186.5	-10725	ENSG00000290857
LYPD2	LY6/PLAUR domain containing 2	0.152622	-0.243065	0.548309	2.59411	0.829934	0.417719	0.808176	-5.19857	peak_161540	Day0vsDay15	chr8	142754966	142755528	563	*	Promoter (2-3kb)	8	142750150	142752532	2383	2	137797	ENST00000359228.4	-2434	ENSG00000197353
LOC100506472	uncharacterized LOC100506472	0.152627	-0.312649	0.617904	2.87229	0.695048	0.495977	0.770365	-5.46978	peak_105561	Day0vsDay27	chr22	39437220	39437843	624	*	Downstream (<=300bp)	22	39432431	39437060	4630	1	100506472	ENST00000488859.1	4789	NA
PHTF2	putative homeodomain transcription factor 2	0.152634	-0.35761	0.662878	3.00241	0.621551	0.541712	0.856836	-5.32855	peak_148977	Day0vsDay15	chr7	77797933	77799070	1138	*	Promoter (<=1kb)	7	77798773	77957225	158453	1	57157	ENST00000422959.8	0	ENSG00000006576
SGK2	serum/glucocorticoid regulated kinase 2	0.152636	-1.13526	1.44054	-0.323624	0.24611	0.808379	0.979315	-5.53775	peak_98445	Day0vsDay8	chr20	43549491	43549944	454	*	3' UTR	20	43558968	43566531	7564	1	10110	ENST00000647834.1	-9024	ENSG00000101049
PFKFB4	6-phosphofructo-2-kinase/fructose-2,6-biphosphatase 4	0.152641	-0.397076	0.702358	1.6064	0.588799	0.563365	0.948892	-5.60973	peak_110180	Day0vsDay8	chr3	48548623	48549353	731	*	Promoter (<=1kb)	3	48536445	48549895	13451	2	5210	ENST00000468162.5	542	ENSG00000114268
SEPTIN9	septin 9	0.152647	-0.209227	0.51452	1.90013	0.911025	0.374605	0.788281	-5.12874	peak_69737	Day0vsDay15	chr17	77501090	77501357	268	*	Distal Intergenic	17	77497075	77498824	1750	1	10801	ENST00000589246.1	4015	ENSG00000184640
LOC105375888	uncharacterized LOC105375888	0.152647	-0.539348	0.844641	-0.633085	0.457238	0.651943	0.860162	-5.5971	peak_157942	Day0vsDay27	chr8	68032280	68033023	744	*	Intron	8	68082204	68095081	12878	2	105375888	ENST00000526901.1	62058	ENSG00000255206
ARID5B	AT-rich interaction domain 5B	0.152647	-0.281634	0.586928	1.25595	0.744682	0.466502	0.751665	-5.41951	peak_18831	Day0vsDay27	chr10	61941363	61942166	804	*	Intron	10	61901699	62096944	195246	1	84159	ENST00000681100.1	39664	ENSG00000150347
LINC02479	long intergenic non-protein coding RNA 2479	0.15265	-0.413903	0.719203	0.236071	0.558488	0.582102	0.822808	-5.62393	peak_122587	Day0vsDay27	chr4	130147486	130148241	756	*	Distal Intergenic	4	130376229	130386371	10143	1	105377420	ENST00000508942.1	-227988	NA
PLB1	phospholipase B1	0.15265	-0.304911	0.610212	3.04572	0.729492	0.483238	0.939517	-5.60602	peak_83681	Day0vsDay8	chr2	28566425	28567469	1045	*	Promoter (<=1kb)	2	28566443	28578147	11705	1	151056	ENST00000485642.1	0	ENSG00000163803
FRMPD1	FERM and PDZ domain containing 1	0.152652	-0.497485	0.80279	-0.526997	0.486693	0.631246	0.849038	-5.6447	peak_163428	Day0vsDay27	chr9	37650616	37651771	1156	*	Promoter (<=1kb)	9	37650954	37746904	95951	1	22844	ENST00000377765.8	0	ENSG00000070601
LOC101927967	uncharacterized LOC101927967	0.152665	-0.373019	0.678349	5.10976	0.601967	0.553296	0.947733	-5.73325	peak_86398	Day0vsDay8	chr2	78396878	78397854	977	*	Distal Intergenic	2	77652025	78290469	638445	2	101927967	ENST00000667782.1	-106409	NA
CD52	CD52 molecule	0.152686	-0.236065	0.541437	1.37502	0.83137	0.417226	0.80782	-5.19403	peak_2988	Day0vsDay15	chr1	26314227	26314769	543	*	Intron	1	26317958	26318994	1037	1	1043	ENST00000492808.5	-3189	ENSG00000169442
COA1	cytochrome c oxidase assembly factor 1	0.152689	-0.367165	0.672543	3.00896	0.616282	0.545312	0.947475	-5.71144	peak_146433	Day0vsDay8	chr7	43651152	43651579	428	*	Promoter (<=1kb)	7	43639257	43650296	11040	2	55744	ENST00000395879.5	-856	ENSG00000106603
DFFB	DNA fragmentation factor subunit beta	0.152689	-0.281387	0.586765	4.29624	0.755969	0.460254	0.747408	-5.41597	peak_518	Day0vsDay27	chr1	3889957	3891427	1471	*	5' UTR	1	3883507	3885429	1923	1	1677	ENST00000461150.1	6450	ENSG00000169598
MIR595	microRNA 595	0.15269	-0.378623	0.684003	1.12021	0.60464	0.552523	0.804826	-5.52822	peak_153793	Day0vsDay27	chr7	158517143	158517984	842	*	Intron	7	158532718	158532813	96	2	693180	ENST00000384905.1	14829	ENSG00000207637
ZC3H4	zinc finger CCCH-type containing 4	0.152697	-0.292633	0.598027	1.86105	0.710732	0.484652	0.834581	-5.28858	peak_80105	Day0vsDay15	chr19	47079111	47080162	1052	*	Intron	19	47064192	47085355	21164	2	23211	ENST00000601973.1	5193	ENSG00000130749
THORLNC	testis associated oncogenic lncRNA	0.152709	-0.331488	0.636905	0.159847	0.65373	0.520001	0.78555	-5.509	peak_88789	Day0vsDay27	chr2	118279015	118279576	562	*	Distal Intergenic	2	118182939	118222250	39312	2	100506797	ENST00000647942.1	-56765	ENSG00000226856
LOC124901908	uncharacterized LOC124901908	0.152709	-0.245238	0.550655	1.76789	0.795419	0.434793	0.814674	-5.2203	peak_155511	Day0vsDay15	chr8	22733038	22733429	392	*	Intron	8	22744618	22745737	1120	1	124901908	ENST00000519624.1	-11189	NA
GTF2IRD1	GTF2I repeat domain containing 1	0.152723	-0.674407	0.979854	1.39511	0.383682	0.705256	0.966298	-5.60584	peak_148633	Day0vsDay8	chr7	74619255	74619799	545	*	Distal Intergenic	7	74600960	74602583	1624	1	9569	ENST00000486086.1	18295	ENSG00000006704
SERINC2	serine incorporator 2	0.152733	-0.374536	0.680002	0.0546289	0.605021	0.552083	0.804494	-5.51109	peak_3591	Day0vsDay27	chr1	31434906	31435723	818	*	Downstream (<=300bp)	1	31413813	31434680	20868	1	347735	ENST00000536384.2	21093	ENSG00000168528
DDB2	damage specific DNA binding protein 2	0.152737	-0.448888	0.754363	2.30544	0.539159	0.596404	0.952882	-5.7093	peak_27741	Day0vsDay8	chr11	47216178	47216634	457	*	Promoter (<=1kb)	11	47216913	47239191	22279	1	1643	ENST00000617847.4	-279	ENSG00000134574
CRHR2	corticotropin releasing hormone receptor 2	0.15274	-0.343601	0.649081	0.697656	0.640445	0.529388	0.852129	-5.32084	peak_145688	Day0vsDay15	chr7	30701866	30702528	663	*	Promoter (1-2kb)	7	30686408	30700129	13722	2	1395	ENST00000462882.1	-1737	ENSG00000106113
TJP3	tight junction protein 3	0.152744	-0.303166	0.608654	2.11219	0.697998	0.493968	0.769245	-5.47697	peak_75687	Day0vsDay27	chr19	3738316	3738883	568	*	Exon	19	3743663	3747894	4232	1	27134	ENST00000591493.1	-4780	ENSG00000105289
NECTIN1-AS1	NECTIN1 antisense RNA 1	0.152747	-0.300586	0.60608	-0.335744	0.706082	0.488593	0.836219	-5.2458	peak_32224	Day0vsDay15	chr11	119716780	119717423	644	*	Intron	11	119709920	119713925	4006	1	105369525	ENST00000529229.1	6860	ENSG00000255247
LILRB3	leukocyte immunoglobulin like receptor B3	0.152754	-0.470053	0.775561	0.630255	0.510144	0.615149	0.840627	-5.59357	peak_80959	Day0vsDay27	chr19	54218306	54218858	553	*	Promoter (<=1kb)	19	54218595	54219355	761	2	11025	ENST00000436504.2	497	ENSG00000204577
ACTMAP	actin maturation protease	0.152759	-0.516023	0.82154	-0.833393	0.473455	0.640511	0.853936	-5.64077	peak_79355	Day0vsDay27	chr19	40744359	40744994	636	*	5' UTR	19	40740861	40749553	8693	2	284325	ENST00000596940.5	4559	ENSG00000188493
TENT5B	terminal nucleotidyltransferase 5B	0.152759	-0.65063	0.956149	-0.29196	0.394129	0.697247	0.912086	-5.45794	peak_3084	Day0vsDay15	chr1	27033515	27034446	932	*	Distal Intergenic	1	27005020	27012850	7831	2	115572	ENST00000289166.6	-20665	ENSG00000158246
CHRNA9	cholinergic receptor nicotinic alpha 9 subunit	0.152761	-0.211664	0.517186	1.43925	0.899666	0.380311	0.790864	-5.13747	peak_119887	Day0vsDay15	chr4	40364961	40365360	400	*	Distal Intergenic	4	40349587	40354094	4508	1	55584	ENST00000509518.1	15374	ENSG00000174343
ZNF556	zinc finger protein 556	0.152766	-0.321192	0.626723	1.99951	0.693787	0.497012	0.771094	-5.47953	peak_75521	Day0vsDay27	chr19	2856591	2856996	406	*	3' UTR	19	2867335	2877442	10108	1	80032	ENST00000586470.5	-10339	ENSG00000172000
MACROD1	mono-ADP ribosylhydrolase 1	0.152776	-0.239803	0.545355	1.80387	0.806652	0.428425	0.72379	-5.42132	peak_28588	Day0vsDay27	chr11	64146011	64146806	796	*	Intron	11	64009013	64165775	156763	2	28992	ENST00000542359.5	18969	ENSG00000133315
CA8	carbonic anhydrase 8	0.15278	-0.723351	1.02891	-0.632174	0.361455	0.721177	0.918735	-5.43339	peak_157584	Day0vsDay15	chr8	60229267	60229856	590	*	Promoter (2-3kb)	8	60222649	60232673	10025	2	767	ENST00000528666.1	2817	ENSG00000178538
APP-DT	APP divergent transcript	0.152795	-1.08191	1.3875	-0.434044	0.256508	0.799921	0.978875	-5.58581	peak_101299	Day0vsDay8	chr21	26169123	26171230	2108	*	Promoter (<=1kb)	21	26170871	26217381	46511	1	118568803	ENST00000608591.5	0	ENSG00000273492
ADAMTS9	ADAM metallopeptidase with thrombospondin type 1 motif 9	0.152804	-0.554585	0.860193	1.32368	0.452795	0.656159	0.961131	-5.68659	peak_111267	Day0vsDay8	chr3	64733441	64733838	398	*	Intron	3	64515654	64688000	172347	2	56999	ENST00000498707.5	-45441	ENSG00000163638
R3HDM2-DT	R3HDM2 divergent transcript	0.152806	-0.624125	0.929737	-0.131178	0.416191	0.682334	0.964258	-5.51841	peak_36656	Day0vsDay8	chr12	57430166	57431493	1328	*	Promoter (<=1kb)	12	57431116	57433935	2820	1	120766140	ENST00000547552.1	0	ENSG00000258001
ALCAM	activated leukocyte cell adhesion molecule	0.15281	-0.776005	1.08163	-0.327088	0.34102	0.736295	0.969541	-5.58627	peak_112491	Day0vsDay8	chr3	105353639	105354040	402	*	Distal Intergenic	3	105366909	105576900	209992	1	214	ENST00000306107.9	-12869	ENSG00000170017
CADPS2	calcium dependent secretion activator 2	0.152815	-0.828682	1.13431	1.00151	0.322726	0.749923	0.970434	-5.53556	peak_150895	Day0vsDay8	chr7	122488151	122488632	482	*	Intron	7	122319399	122438376	118978	2	93664	ENST00000462699.5	-49775	ENSG00000081803
NR2F2-AS1	NR2F2 antisense RNA 1	0.15282	-0.324247	0.629886	2.04047	0.677938	0.507454	0.843808	-5.2854	peak_56060	Day0vsDay15	chr15	96322798	96323652	855	*	Promoter (<=1kb)	15	96272796	96322645	49850	2	644192	ENST00000558929.5	-153	ENSG00000247809
MPHOSPH10	M-phase phosphoprotein 10	0.15282	-0.236698	0.542338	1.59948	0.813224	0.424727	0.810985	-5.2198	peak_85980	Day0vsDay15	chr2	71157155	71157813	659	*	Distal Intergenic	2	71148106	71150101	1996	1	10199	ENST00000493360.1	9049	ENSG00000124383
LOC105370969	uncharacterized LOC105370969	0.152828	-0.507034	0.812691	0.656924	0.493441	0.627738	0.95642	-5.44106	peak_55742	Day0vsDay8	chr15	90845194	90845987	794	*	Intron	15	90839714	90843506	3793	1	105370969	ENST00000688856.1	5480	ENSG00000259704
EPHB1	EPH receptor B1	0.152837	-0.663603	0.969277	1.52847	0.388027	0.701692	0.965679	-5.58519	peak_114391	Day0vsDay8	chr3	135111480	135111692	213	*	Intron	3	135132792	135154402	21611	1	2047	ENST00000488992.1	-21100	ENSG00000154928
LRRIQ1	leucine rich repeats and IQ motif containing 1	0.152842	-1.31878	1.62446	-0.398522	0.21528	0.831515	0.982306	-5.64471	peak_37599	Day0vsDay8	chr12	85043205	85043973	769	*	Promoter (<=1kb)	12	85044781	85055607	10827	1	84125	ENST00000533414.1	-808	ENSG00000133640
C15orf39	chromosome 15 open reading frame 39	0.152844	-0.686121	0.991808	0.0294752	0.377698	0.709364	0.889004	-5.6095	peak_54507	Day0vsDay27	chr15	75178371	75179217	847	*	Distal Intergenic	15	75195643	75206112	10470	1	56905	ENST00000563905.5	-16426	ENSG00000167173
LOC105376030	uncharacterized LOC105376030	0.152846	-0.848949	1.15464	0.50116	0.316292	0.755132	0.971371	-5.54226	peak_163359	Day0vsDay8	chr9	36730977	36731504	528	*	Distal Intergenic	9	36779475	36796516	17042	1	105376030	ENST00000670495.1	-47971	ENSG00000287514
EVA1C	eva-1 homolog C	0.152852	-0.708971	1.01467	-0.612189	0.367629	0.716632	0.891822	-5.63587	peak_101508	Day0vsDay27	chr21	32407857	32408382	526	*	Intron	21	32412006	32468055	56050	1	59271	ENST00000469079.5	-3624	ENSG00000166979
CNGA3	cyclic nucleotide gated channel subunit alpha 3	0.152854	-0.276677	0.582384	1.17158	0.748593	0.463623	0.826001	-5.23463	peak_87418	Day0vsDay15	chr2	98366353	98367099	747	*	Intron	2	98377288	98397632	20345	1	1261	ENST00000409937.1	-10189	ENSG00000144191
TMEM132B	transmembrane protein 132B	0.152858	-1.03978	1.34549	-0.797048	0.270018	0.790317	0.977413	-5.5836	peak_40396	Day0vsDay8	chr12	125381240	125381740	501	*	Intron	12	125349452	125588411	238960	1	114795	ENST00000534945.2	31788	ENSG00000139364
NSG2	neuronal vesicle trafficking associated 2	0.152858	-0.620418	0.926134	-1.07413	0.409742	0.685922	0.908368	-5.43182	peak_133643	Day0vsDay15	chr5	174182312	174182752	441	*	Intron	5	174091205	174108346	17142	1	51617	ENST00000521146.1	91107	ENSG00000170091
MIR3681HG	MIR3681 host gene	0.152863	-0.344923	0.650649	2.95352	0.668048	0.512857	0.94375	-5.66404	peak_82669	Day0vsDay8	chr2	12501313	12502252	940	*	Intron	2	12390173	12562617	172445	1	100506457	ENST00000654108.1	111140	ENSG00000224184
LINC02668	long intergenic non-protein coding RNA 2668	0.152868	-0.291203	0.59694	1.45103	0.722168	0.47937	0.759684	-5.45774	peak_15362	Day0vsDay27	chr10	3239236	3240268	1033	*	Exon	10	3232288	3257584	25297	2	105376354	ENST00000655354.1	17316	NA
KLF15	KLF transcription factor 15	0.152869	-0.397346	0.703083	-0.138583	0.576919	0.57021	0.868202	-5.3609	peak_113558	Day0vsDay15	chr3	126306119	126307425	1307	*	Distal Intergenic	3	126288123	126301213	13091	2	28999	ENST00000514281.2	-4906	ENSG00000163884
STING1	stimulator of interferon response cGAMP interactor 1	0.152869	-0.296645	0.602384	1.35405	0.718323	0.482184	0.833498	-5.2725	peak_131292	Day0vsDay15	chr5	139481838	139483035	1198	*	Promoter (<=1kb)	5	139475533	139482758	7226	2	340061	ENST00000330794.9	0	ENSG00000184584
LINC01987	long intergenic non-protein coding RNA 1987	0.152874	-0.458598	0.764345	-0.674596	0.519073	0.609234	0.882139	-5.38018	peak_69768	Day0vsDay15	chr17	77756027	77756936	910	*	Distal Intergenic	17	77722872	77728559	5688	2	100132174	ENST00000593118.1	-27468	ENSG00000267790
SLCO3A1	solute carrier organic anion transporter family member 3A1	0.152879	-0.231838	0.537596	4.36729	0.823865	0.420702	0.809513	-5.20087	peak_55825	Day0vsDay15	chr15	91921341	91922003	663	*	Intron	15	91941318	92104537	163220	1	28232	ENST00000556649.1	-19315	ENSG00000176463
KYAT1	kynurenine aminotransferase 1	0.15288	-0.172639	0.4784	2.52772	0.992079	0.334644	0.648936	-5.25047	peak_167320	Day0vsDay27	chr9	128863440	128864243	804	*	Promoter (2-3kb)	9	128833123	128860532	27410	2	883	ENST00000483599.5	-2908	ENSG00000171097
RAB11FIP4	RAB11 family interacting protein 4	0.152881	-0.232777	0.538539	2.02901	0.823635	0.420326	0.717571	-5.40052	peak_65966	Day0vsDay27	chr17	31415636	31416112	477	*	Intron	17	31431559	31521223	89665	1	84440	ENST00000582009.5	-15447	ENSG00000131242
LINC02630	long intergenic non-protein coding RNA 2630	0.152882	-0.500635	0.806399	-0.40188	0.484905	0.632494	0.890441	-5.37827	peak_17477	Day0vsDay15	chr10	36003028	36004091	1064	*	Distal Intergenic	10	35896874	35898963	2090	2	105376495	ENST00000442783.1	-104065	NA
MLYCD	malonyl-CoA decarboxylase	0.152913	-0.454608	0.760434	0.69648	0.525599	0.604889	0.953806	-5.60306	peak_62161	Day0vsDay8	chr16	83918878	83919380	503	*	3' UTR	16	83908175	83951155	42981	1	23417	ENST00000566309.2	10703	ENSG00000103150
DENND3	DENN domain containing 3	0.152928	-0.37152	0.677375	-0.244562	0.604423	0.551691	0.861075	-5.35636	peak_161236	Day0vsDay15	chr8	141120933	141121539	607	*	Intron	8	141117278	141141276	23999	1	22898	ENST00000519291.5	3655	ENSG00000105339
CD101-AS1	CD101 antisense RNA 1	0.152933	-0.360703	0.66657	6.64762	0.617226	0.544649	0.947475	-5.71934	peak_8190	Day0vsDay8	chr1	117059351	117060913	1563	*	Promoter (<=1kb)	1	117025482	117059490	34009	2	101929099	ENST00000445523.1	0	ENSG00000236137
ESCO2	establishment of sister chromatid cohesion N-acetyltransferase 2	0.152938	-0.72487	1.03075	0.367565	0.361138	0.721411	0.967499	-5.6451	peak_155857	Day0vsDay8	chr8	27797250	27797519	270	*	Intron	8	27787928	27808228	20301	1	157570	ENST00000397418.4	9322	ENSG00000171320
LINC01587	long intergenic non-protein coding RNA 1587	0.152945	-0.43871	0.7446	2.02865	0.558584	0.583472	0.951861	-5.67845	peak_118163	Day0vsDay8	chr4	5505271	5505618	348	*	Distal Intergenic	4	5524569	5527595	3027	1	10141	ENST00000515342.4	-18951	ENSG00000082929
AP1S1	adaptor related protein complex 1 subunit sigma 1	0.152946	-0.251382	0.557273	2.06639	0.787495	0.440941	0.733519	-5.412	peak_149944	Day0vsDay27	chr7	101146848	101147336	489	*	Distal Intergenic	7	101154456	101160533	6078	1	1174	ENST00000646950.1	-7120	ENSG00000106367
IFNA4	interferon alpha 4	0.152952	-0.381005	0.68691	-0.069153	0.593753	0.55868	0.863691	-5.36101	peak_162663	Day0vsDay15	chr9	21181486	21181991	506	*	Distal Intergenic	9	21186618	21187587	970	2	3441	ENST00000421715.3	5596	ENSG00000236637
SLC6A11	solute carrier family 6 member 11	0.15296	-0.671153	0.977073	-0.520368	0.387227	0.702971	0.965679	-5.53035	peak_107703	Day0vsDay8	chr3	10885587	10886380	794	*	Intron	3	10933966	10935397	1432	1	6538	ENST00000464828.1	-47586	ENSG00000132164
DOK5	docking protein 5	0.152961	-0.30696	0.612882	2.65494	0.723709	0.481553	0.83333	-5.25392	peak_99550	Day0vsDay15	chr20	54564415	54565003	589	*	Intron	20	54554933	54555557	625	1	55816	ENST00000484860.1	9482	ENSG00000101134
POLR2J	RNA polymerase II subunit J	0.152965	-0.345681	0.651612	2.37808	0.649661	0.524391	0.788418	-5.50598	peak_150149	Day0vsDay27	chr7	102482073	102482915	843	*	3' UTR	7	102473128	102478922	5795	2	5439	ENST00000292614.10	-3151	ENSG00000005075
CLNK	cytokine dependent hematopoietic cell linker	0.152984	-0.400283	0.70625	0.419756	0.577702	0.56987	0.868032	-5.34411	peak_118803	Day0vsDay15	chr4	10671174	10671784	611	*	Intron	4	10486395	10684768	198374	2	116449	ENST00000226951.11	12984	ENSG00000109684
LOC107985856	uncharacterized LOC107985856	0.152991	-0.239045	0.545028	0.487011	0.808904	0.427155	0.722925	-5.4254	peak_83073	Day0vsDay27	chr2	20533713	20534435	723	*	Distal Intergenic	2	20499571	20501311	1741	2	107985856	ENST00000441870.1	-32402	NA
SLC52A1	solute carrier family 52 member 1	0.152994	-0.230578	0.536565	3.90554	0.853564	0.405257	0.802503	-5.17769	peak_63958	Day0vsDay15	chr17	5062130	5062890	761	*	Distal Intergenic	17	5032600	5052009	19410	2	55065	ENST00000512825.7	-10121	ENSG00000132517
TGM3	transglutaminase 3	0.152999	-0.298842	0.60484	2.12996	0.703021	0.490183	0.766751	-5.49668	peak_95734	Day0vsDay27	chr20	2260397	2260908	512	*	Intron	20	2296001	2341079	45079	1	7053	ENST00000381458.6	-35093	ENSG00000125780
SPG11	SPG11 vesicle trafficking associated, spatacsin	0.153002	-0.371594	0.677598	1.81611	0.622607	0.541649	0.947373	-5.6378	peak_52615	Day0vsDay8	chr15	44592714	44593619	906	*	Promoter (1-2kb)	15	44585652	44590937	5286	2	80208	ENST00000558253.5	-1777	ENSG00000104133
SAMSN1	SAM domain, SH3 domain and nuclear localization signals 1	0.153008	-0.454128	0.760145	-0.501686	0.525238	0.604957	0.8358	-5.59216	peak_100988	Day0vsDay27	chr21	14602353	14602981	629	*	Intron	21	14612505	14616016	3512	2	64092	ENST00000467280.1	13035	ENSG00000155307
DCDC2C	doublecortin domain containing 2C	0.153012	-0.538001	0.844026	-0.796855	0.471506	0.643146	0.893598	-5.33994	peak_81950	Day0vsDay15	chr2	3807334	3807903	570	*	Intron	2	3844184	3847411	3228	1	728597	ENST00000451101.1	-36281	ENSG00000214866
EML1	EMAP like 1	0.153016	-0.331077	0.637109	2.14814	0.658817	0.517669	0.944723	-5.62816	peak_50062	Day0vsDay8	chr14	99746327	99747021	695	*	Intron	14	99737749	99878552	140804	1	2009	ENST00000555145.5	8578	ENSG00000066629
PLXNA4	plexin A4	0.153019	-0.268996	0.575034	1.7819	0.751578	0.460199	0.747353	-5.45485	peak_151468	Day0vsDay27	chr7	132159218	132159942	725	*	Exon	7	132140604	132145507	4904	2	91584	ENST00000496550.1	-13711	ENSG00000221866
TSG1	tumor suppressor TSG1	0.15302	-0.543932	0.849973	-0.0442011	0.455096	0.65346	0.897748	-5.45768	peak_139398	Day0vsDay15	chr6	93594594	93595074	481	*	Intron	6	93720163	93745615	25453	1	643432	ENST00000670976.1	-125089	NA
SUMF1	sulfatase modifying factor 1	0.153025	-0.396249	0.7023	1.20188	0.584478	0.565997	0.866432	-5.34982	peak_107266	Day0vsDay15	chr3	4393751	4394813	1063	*	Intron	3	3781352	4467261	685910	2	285362	ENST00000448413.5	72448	ENSG00000144455
FAM138B	family with sequence similarity 138 member B	0.153027	-0.295828	0.601883	4.35766	0.725861	0.47772	0.938841	-5.65113	peak_88641	Day0vsDay8	chr2	113566953	113567822	870	*	Distal Intergenic	2	113577382	113578852	1471	1	654412	ENST00000432583.2	-9560	ENSG00000226516
PIGM	phosphatidylinositol glycan anchor biosynthesis class M	0.153029	-0.414281	0.720339	-0.498172	0.559127	0.581673	0.872425	-5.37847	peak_9684	Day0vsDay15	chr1	160004712	160005658	947	*	Intron	1	160024953	160031990	7038	2	93183	ENST00000368090.5	26332	ENSG00000143315
ZNF80	zinc finger protein 80	0.153031	-0.290966	0.597027	2.01065	0.735871	0.471369	0.754869	-5.44864	peak_112918	Day0vsDay27	chr3	114241353	114241942	590	*	Distal Intergenic	3	114234631	114237578	2948	2	7634	ENST00000482457.4	-3775	ENSG00000174255
LINC01344	long intergenic non-protein coding RNA 1344	0.153034	-0.394031	0.700099	0.906189	0.598866	0.557306	0.863186	-5.33732	peak_10955	Day0vsDay15	chr1	182300695	182301373	679	*	Intron	1	182119280	182293345	174066	2	400799	ENST00000653755.1	-7350	NA
LINC02930	long intergenic non-protein coding RNA 2930	0.153039	-0.363125	0.669203	2.14311	0.621271	0.541941	0.799405	-5.51822	peak_22910	Day0vsDay27	chr10	120683830	120684928	1099	*	Intron	10	120635996	120825307	189312	1	105378516	ENST00000667515.1	47834	ENSG00000274461
LOC643339	uncharacterized LOC643339	0.153046	-0.438226	0.744318	1.21916	0.538117	0.596461	0.952882	-5.62511	peak_37910	Day0vsDay8	chr12	93363828	93364529	702	*	Intron	12	93327996	93377708	49713	2	643339	ENST00000549806.1	13179	NA
WDR37	WD repeat domain 37	0.153052	-0.247655	0.553759	1.93289	0.799851	0.434332	0.814378	-5.22215	peak_15120	Day0vsDay15	chr10	1073770	1075283	1514	*	Promoter (<=1kb)	10	1074383	1129511	55129	1	22884	ENST00000436154.2	0	ENSG00000047056
PHKB	phosphorylase kinase regulatory subunit beta	0.153059	-0.479126	0.785244	-0.252423	0.504482	0.619206	0.885408	-5.40842	peak_59758	Day0vsDay15	chr16	47636293	47637598	1306	*	Intron	16	47650830	47664390	13561	1	5257	ENST00000568171.1	-13232	ENSG00000102893
LOC100128340	uncharacterized LOC100128340	0.153085	-0.346075	0.652246	-0.0351671	0.635697	0.531473	0.79313	-5.53664	peak_134026	Day0vsDay27	chr5	177935714	177936187	474	*	Intron	5	177939622	177983054	43433	1	100128340	ENST00000511650.1	-3435	NA
RNF4	ring finger protein 4	0.153093	-0.394394	0.70058	1.70296	0.580451	0.568329	0.815108	-5.55795	peak_117850	Day0vsDay27	chr4	2468381	2470012	1632	*	Promoter (<=1kb)	4	2468729	2500738	32010	1	6047	ENST00000504224.5	0	ENSG00000063978
LINC03074	long intergenic non-protein coding RNA 3074	0.153095	-0.511671	0.81786	0.523915	0.477363	0.63777	0.891997	-5.42094	peak_123273	Day0vsDay15	chr4	151941968	151942907	940	*	Intron	4	151955991	151969381	13391	1	100505685	ENST00000515329.1	-13084	ENSG00000251249
FERD3L	Fer3 like bHLH transcription factor	0.153103	-0.378448	0.684653	5.68875	0.597028	0.55653	0.948112	-5.73289	peak_145029	Day0vsDay8	chr7	19239469	19240395	927	*	Distal Intergenic	7	19144782	19145421	640	2	222894	ENST00000275461.3	-94048	ENSG00000146618
MST1R	macrophage stimulating 1 receptor	0.153113	-0.651302	0.957528	-0.139167	0.394538	0.696949	0.882755	-5.59473	peak_110318	Day0vsDay27	chr3	49889698	49890750	1053	*	Promoter (1-2kb)	3	49890570	49891942	1373	2	4486	ENST00000463789.1	1192	ENSG00000164078
PNLIPRP2	pancreatic lipase related protein 2 (gene/pseudogene)	0.153114	-0.592981	0.899209	-0.223825	0.428328	0.672938	0.903843	-5.40527	peak_22573	Day0vsDay15	chr10	116620853	116622032	1180	*	Promoter (<=1kb)	10	116620953	116645143	24191	1	5408	ENST00000579578.6	0	ENSG00000266200
CCDC170	coiled-coil domain containing 170	0.153116	-0.310919	0.61715	1.95713	0.699154	0.493344	0.768657	-5.47242	peak_141881	Day0vsDay27	chr6	151563215	151565424	2210	*	Intron	6	151536271	151544694	8424	1	80129	ENST00000544131.1	26944	ENSG00000120262
RHOH	ras homolog family member H	0.153117	-0.370925	0.67716	1.88085	0.615231	0.545882	0.858495	-5.30916	peak_119868	Day0vsDay15	chr4	40231417	40231662	246	*	Intron	4	40200345	40243962	43618	1	399	ENST00000503978.2	31072	ENSG00000168421
SOWAHC	sosondowah ankyrin repeat domain family member C	0.153121	-0.215711	0.521953	0.492571	0.860524	0.398699	0.700626	-5.42704	peak_88222	Day0vsDay27	chr2	109659642	109660590	949	*	Distal Intergenic	2	109614364	109618990	4627	1	65124	ENST00000356454.5	45278	ENSG00000198142
ARHGAP35	Rho GTPase activating protein 35	0.153125	-0.440233	0.746482	0.560652	0.538923	0.596006	0.830952	-5.56165	peak_80083	Day0vsDay27	chr19	46954790	46956263	1474	*	Intron	19	46937320	47001425	64106	1	2909	ENST00000595822.1	17470	ENSG00000160007
SMARCA2	SWI/SNF related BAF chromatin remodeling complex subunit ATPase 2	0.153128	-0.359031	0.665288	0.40046	0.619738	0.54174	0.799217	-5.58437	peak_162009	Day0vsDay27	chr9	2274340	2275102	763	*	Distal Intergenic	9	2181571	2186183	4613	1	6595	ENST00000635392.1	92769	ENSG00000080503
ATP6V0A1	ATPase H+ transporting V0 subunit a1	0.153129	-0.495601	0.801859	-0.171716	0.489273	0.629448	0.889165	-5.40489	peak_66960	Day0vsDay15	chr17	42520588	42520772	185	*	Promoter (<=1kb)	17	42520383	42521785	1403	1	535	ENST00000587299.1	205	ENSG00000033627
DYSF	dysferlin	0.15313	-0.308487	0.614746	1.17213	0.6876	0.498827	0.941478	-5.64442	peak_86043	Day0vsDay8	chr2	71812688	71813209	522	*	Distal Intergenic	2	71610779	71644033	33255	1	8291	ENST00000468173.1	201909	ENSG00000135636
CPA5	carboxypeptidase A5	0.153131	-0.265769	0.57203	2.99385	0.762419	0.45548	0.936033	-5.57987	peak_151269	Day0vsDay8	chr7	130337534	130338131	598	*	Distal Intergenic	7	130344816	130346510	1695	1	93979	ENST00000497503.5	-6685	ENSG00000158525
LINC02660	long intergenic non-protein coding RNA 2660	0.153137	-0.294989	0.601262	1.2138	0.738817	0.469818	0.828671	-5.26067	peak_15428	Day0vsDay15	chr10	3877476	3877939	464	*	Distal Intergenic	10	3911889	3935817	23929	1	101927904	ENST00000664393.1	-33950	ENSG00000226005
RUNX1	RUNX family transcription factor 1	0.153142	-0.321119	0.627403	2.0647	0.690825	0.499022	0.941478	-5.64658	peak_101735	Day0vsDay8	chr21	34973986	34974770	785	*	Intron	21	34892925	35049270	156346	2	861	ENST00000416754.1	74500	ENSG00000159216
LOC101929974	uncharacterized LOC101929974	0.153145	-0.436568	0.742858	-0.422672	0.538295	0.59573	0.830835	-5.61302	peak_40918	Day0vsDay27	chr12	131413436	131414531	1096	*	Distal Intergenic	12	131447337	131455436	8100	2	101929974	ENST00000618927.1	40905	NA
FBXW8	F-box and WD repeat domain containing 8	0.153149	-0.65813	0.964429	-0.593572	0.392564	0.698927	0.91256	-5.41262	peak_39536	Day0vsDay15	chr12	116916571	116917327	757	*	Promoter (1-2kb)	12	116918693	117029111	110419	1	26259	ENST00000309909.10	-1366	ENSG00000174989
LOC124900303	uncharacterized LOC124900303	0.153152	-0.216574	0.522879	1.0181	0.860518	0.399352	0.79964	-5.1954	peak_32208	Day0vsDay15	chr11	119623303	119624998	1696	*	Promoter (<=1kb)	11	119622340	119654343	32004	1	124900303	ENST00000706430.1	963	NA
ADAM11	ADAM metallopeptidase domain 11	0.153152	-0.439113	0.745417	-0.436438	0.536	0.597289	0.831719	-5.67036	peak_67191	Day0vsDay27	chr17	44779130	44779585	456	*	3' UTR	17	44775558	44777802	2245	1	4185	ENST00000588363.1	3572	ENSG00000073670
CCDC92B	coiled-coil domain containing 92B	0.153156	-0.34443	0.650742	7.13452	0.638883	0.530901	0.946548	-5.70464	peak_63651	Day0vsDay8	chr17	2750466	2751014	549	*	Promoter (<=1kb)	17	2720801	2749652	28852	2	101928991	ENST00000614400.2	-814	ENSG00000277200
DCUN1D5	defective in cullin neddylation 1 domain containing 5	0.153157	-0.260162	0.566476	2.84727	0.768084	0.450531	0.739942	-5.42231	peak_31123	Day0vsDay27	chr11	103035814	103036674	861	*	Distal Intergenic	11	103066459	103082839	16381	2	84259	ENST00000583974.1	46165	ENSG00000137692
LOC102723536	uncharacterized LOC102723536	0.153161	-0.203762	0.510084	3.23294	0.92108	0.369427	0.677237	-5.30651	peak_58846	Day0vsDay27	chr16	26186116	26186651	536	*	Distal Intergenic	16	26302064	26322540	20477	1	102723536	ENST00000628279.1	-115413	ENSG00000231876
PPP2R2D	protein phosphatase 2 regulatory subunit Bdelta	0.153162	-0.423012	0.729336	0.218433	0.556336	0.584288	0.873393	-5.34607	peak_24336	Day0vsDay15	chr10	131857007	131858251	1245	*	Distal Intergenic	10	131901008	131959834	58827	1	55844	ENST00000455566.6	-42757	ENSG00000175470
TESC	tescalcin	0.153165	-0.293567	0.599898	0.12602	0.710674	0.484686	0.834581	-5.30655	peak_39557	Day0vsDay15	chr12	117084531	117086121	1591	*	Intron	12	117075297	117098655	23359	2	54997	ENST00000552139.1	12534	ENSG00000088992
ZBTB7C	zinc finger and BTB domain containing 7C	0.153167	-0.456001	0.762335	-0.376634	0.521178	0.607403	0.881347	-5.36974	peak_73011	Day0vsDay15	chr18	48456850	48457753	904	*	Distal Intergenic	18	48041052	48410752	369701	2	201501	ENST00000588149.5	-46098	ENSG00000184828
USP53	ubiquitin specific peptidase 53	0.153167	-0.422683	0.729018	2.06969	0.555658	0.585561	0.874152	-5.35642	peak_122286	Day0vsDay15	chr4	119233702	119234267	566	*	Intron	4	119239640	119294638	54999	1	54532	ENST00000509769.5	-5373	ENSG00000145390
LOC124907880	uncharacterized LOC124907880	0.153176	-0.299649	0.606002	-0.650439	0.70116	0.490489	0.836724	-5.30525	peak_89027	Day0vsDay15	chr2	120885005	120885711	707	*	Intron	2	120866378	120867403	1026	2	124907880	ENST00000603720.1	-17602	ENSG00000271709
LOC107985933	uncharacterized LOC107985933	0.153182	-0.517245	0.823609	0.691734	0.477094	0.638478	0.85277	-5.56847	peak_88475	Day0vsDay27	chr2	111633807	111634691	885	*	Promoter (2-3kb)	2	111593594	111631040	37447	2	107985933	ENST00000645914.1	-2767	NA
LINC02835	long intergenic non-protein coding RNA 2835	0.153184	-0.296907	0.603275	0.545277	0.719999	0.480637	0.760434	-5.43498	peak_120672	Day0vsDay27	chr4	65194010	65195866	1857	*	Distal Intergenic	4	65225867	65241814	15948	2	105377256	ENST00000649562.1	45948	ENSG00000285711
TARP	TCR gamma alternate reading frame protein	0.153186	-0.220265	0.526636	1.34086	0.873372	0.395603	0.797799	-5.17056	peak_146172	Day0vsDay15	chr7	38300156	38300565	410	*	5' UTR	7	38259643	38273636	13994	2	445347	ENST00000698248.1	-26520	ENSG00000289746
DTL	denticleless E3 ubiquitin protein ligase homolog	0.153187	-0.567085	0.873458	1.95106	0.440841	0.663592	0.961739	-5.68946	peak_12778	Day0vsDay8	chr1	212040517	212041291	775	*	Intron	1	212035846	212104594	68749	1	51514	ENST00000475419.5	4671	ENSG00000143476
SUPT3H	SPT3 homolog, SAGA and STAGA complex component	0.153191	-0.36458	0.670963	2.48231	0.613856	0.546123	0.947475	-5.68329	peak_137967	Day0vsDay8	chr6	45054654	45054930	277	*	Intron	6	44931716	45106019	174304	2	8464	ENST00000637763.2	51089	ENSG00000196284
SH3RF2	SH3 domain containing ring finger 2	0.153195	-0.393159	0.699549	0.165836	0.582972	0.566833	0.866975	-5.33407	peak_131768	Day0vsDay15	chr5	146059722	146060302	581	*	Exon	5	146055822	146060151	4330	1	153769	ENST00000504522.1	3900	ENSG00000156463
FAM53B-AS1	FAM53B antisense RNA 1	0.153205	-0.2949	0.601309	1.05239	0.720013	0.480598	0.832996	-5.26454	peak_23355	Day0vsDay15	chr10	124669320	124669791	472	*	Intron	10	124703625	124714217	10593	1	101927944	ENST00000448422.2	-33834	NA
ZDHHC21	zinc finger DHHC-type palmitoyltransferase 21	0.153205	-0.47899	0.7854	1.16022	0.502319	0.62039	0.955938	-5.64513	peak_162441	Day0vsDay8	chr9	14616431	14616689	259	*	3' UTR	9	14677366	14693265	15900	2	340481	ENST00000497966.1	76576	ENSG00000175893
STXBP1	syntaxin binding protein 1	0.153217	-0.226457	0.532891	2.19393	0.836474	0.411803	0.711023	-5.38802	peak_167119	Day0vsDay27	chr9	127594505	127595164	660	*	Intron	9	127579370	127690886	111517	1	6812	ENST00000637521.2	15135	ENSG00000136854
HSPG2	heparan sulfate proteoglycan 2	0.153224	-0.702238	1.00869	-0.353093	0.372425	0.713844	0.9672	-5.50889	peak_2484	Day0vsDay8	chr1	21933384	21934154	771	*	Intron	1	21822244	21937310	115067	2	3339	ENST00000374695.8	3156	ENSG00000142798
BMAL1	basic helix-loop-helix ARNT like 1	0.153226	-0.221972	0.528424	2.09368	0.846503	0.406306	0.706748	-5.37572	peak_26071	Day0vsDay27	chr11	13344006	13344619	614	*	Intron	11	13349945	13354631	4687	1	406	ENST00000485918.2	-5326	ENSG00000133794
OR13J1	olfactory receptor family 13 subfamily J member 1	0.153234	-0.234973	0.541441	1.68481	0.824262	0.420245	0.809423	-5.21801	peak_163294	Day0vsDay15	chr9	35859298	35859750	453	*	3' UTR	9	35869463	35870401	939	2	392309	ENST00000377981.4	10651	ENSG00000168828
GATB	glutamyl-tRNA amidotransferase subunit B	0.153239	-0.693951	1.00043	1.93142	0.374925	0.711274	0.967023	-5.68373	peak_123261	Day0vsDay8	chr4	151695364	151695906	543	*	Intron	4	151671136	151691724	20589	2	5188	ENST00000513504.1	-3640	ENSG00000059691
ATG7	autophagy related 7	0.153246	-0.197952	0.504443	2.42114	0.926895	0.366537	0.674511	-5.299	peak_107763	Day0vsDay27	chr3	11290920	11292182	1263	*	Intron	3	11277219	11309028	31810	1	10533	ENST00000423116.1	13701	ENSG00000197548
MIR4260	microRNA 4260	0.15325	-0.41876	0.725259	0.0942845	0.555332	0.584221	0.823958	-5.57775	peak_12618	Day0vsDay27	chr1	209626514	209627315	802	*	Exon	1	209623444	209623510	67	2	100422894	ENST00000583107.1	-3004	ENSG00000283876
RCOR1	REST corepressor 1	0.153253	-0.214102	0.520608	2.62007	0.876678	0.392125	0.795746	-5.16052	peak_50449	Day0vsDay15	chr14	102601526	102601861	336	*	Intron	14	102592649	102730561	137913	1	23186	ENST00000262241.7	8877	ENSG00000089902
MIR5191	microRNA 5191	0.153259	-0.427679	0.734197	-0.808556	0.546982	0.590029	0.827521	-5.58903	peak_11850	Day0vsDay27	chr1	201719974	201720616	643	*	Promoter (<=1kb)	1	201719508	201719627	120	1	100847050	ENST00000577455.1	466	ENSG00000264802
CABIN1	calcineurin binding protein 1	0.153268	-0.206778	0.513314	2.15345	0.887872	0.386114	0.69055	-5.35068	peak_104061	Day0vsDay27	chr22	24134008	24134660	653	*	Exon	22	24155838	24178627	22790	1	23523	ENST00000337989.11	-21178	ENSG00000099991
ARHGEF1	Rho guanine nucleotide exchange factor 1	0.153269	-0.385143	0.691681	3.00156	0.611667	0.548496	0.802671	-5.51031	peak_79525	Day0vsDay27	chr19	41915978	41916330	353	*	Intron	19	41923094	41930127	7034	1	9138	ENST00000594417.1	-6764	ENSG00000076928
LINC00661	long intergenic non-protein coding RNA 661	0.153271	-0.348113	0.654656	5.05836	0.659048	0.518676	0.944862	-5.69758	peak_77337	Day0vsDay8	chr19	16016501	16017114	614	*	Promoter (<=1kb)	19	16016905	16018755	1851	1	126536	ENST00000549131.1	0	ENSG00000205396
GULP1	GULP PTB domain containing engulfment adaptor 1	0.153275	-0.345805	0.652355	1.26775	0.636588	0.530903	0.792755	-5.53473	peak_91994	Day0vsDay27	chr2	188494878	188495455	578	*	Intron	2	188522738	188584309	61572	1	51454	ENST00000476422.5	-27283	ENSG00000144366
DYM-AS1	DYM antisense RNA 1	0.153282	-0.913161	1.21972	-0.712801	0.297927	0.768529	0.973596	-5.58817	peak_73100	Day0vsDay8	chr18	49031319	49032394	1076	*	Intron	18	49023703	49048474	24772	1	100129878	ENST00000584252.1	7616	ENSG00000264269
AKR1B10	aldo-keto reductase family 1 member B10	0.153287	-0.271487	0.57806	3.60225	0.768932	0.452375	0.821402	-5.2267	peak_151613	Day0vsDay15	chr7	134511391	134512101	711	*	Distal Intergenic	7	134527567	134541412	13846	1	57016	ENST00000359579.5	-15466	ENSG00000198074
ARAP3	ArfGAP with RhoGAP domain, ankyrin repeat and PH domain 3	0.15329	-0.307955	0.614534	2.6815	0.688872	0.498041	0.941393	-5.65556	peak_131495	Day0vsDay8	chr5	141672601	141672890	290	*	Promoter (<=1kb)	5	141653791	141673160	19370	2	64411	ENST00000513878.5	270	ENSG00000120318
ADGRD1	adhesion G protein-coupled receptor D1	0.153316	-0.25984	0.566471	1.50407	0.769183	0.449892	0.739704	-5.42804	peak_40844	Day0vsDay27	chr12	131085466	131086675	1210	*	Intron	12	131091912	131108836	16925	1	283383	ENST00000536988.1	-5237	ENSG00000111452
PRELID2	PRELI domain containing 2	0.15332	-0.721974	1.02861	0.164437	0.36308	0.71998	0.9672	-5.53938	peak_131742	Day0vsDay8	chr5	145307143	145308273	1131	*	Distal Intergenic	5	145337932	145381670	43739	2	153768	ENST00000504620.1	73397	ENSG00000186314
LOC100505716	uncharacterized LOC100505716	0.153325	-0.57489	0.88154	0.583852	0.436426	0.666743	0.868206	-5.66332	peak_83637	Day0vsDay27	chr2	28228490	28228694	205	*	Intron	2	28307437	28310490	3054	2	100505716	ENST00000418963.2	81796	ENSG00000223522
LINC01630	long intergenic non-protein coding RNA 1630	0.15333	-0.276161	0.582821	3.1584	0.74547	0.465671	0.751171	-5.42391	peak_73256	Day0vsDay27	chr18	51748751	51749006	256	*	Distal Intergenic	18	51560821	51643939	83119	1	100287225	ENST00000635103.1	187930	ENSG00000227115
LRPPRC	leucine rich pentatricopeptide repeat containing	0.153338	-0.231336	0.538013	2.02933	0.864706	0.398923	0.700694	-5.35306	peak_84539	Day0vsDay27	chr2	44061583	44062524	942	*	Distal Intergenic	2	43942705	43996226	53522	2	10128	ENST00000682104.1	-65357	ENSG00000138095
RECK	reversion inducing cysteine rich protein with kazal motifs	0.15335	-0.30508	0.611781	0.542268	0.698224	0.493259	0.768608	-5.43489	peak_163310	Day0vsDay27	chr9	36002880	36003733	854	*	Exon	9	36036913	36124455	87543	1	8434	ENST00000377966.4	-33180	ENSG00000122707
PDE4DIP	phosphodiesterase 4D interacting protein	0.153359	-0.365667	0.672384	3.44483	0.612459	0.546457	0.947475	-5.70836	peak_8739	Day0vsDay8	chr1	148843717	148845070	1354	*	Promoter (<=1kb)	1	148844268	148934291	90024	1	9659	ENST00000695769.1	0	ENSG00000178104
LOC105373352	uncharacterized LOC105373352	0.153376	-0.434711	0.741463	-1.06818	0.544397	0.59209	0.828669	-5.59485	peak_81471	Day0vsDay27	chr2	557448	558420	973	*	Promoter (<=1kb)	2	558153	561365	3213	1	105373352	ENST00000657562.1	0	ENSG00000233633
LINC02987	long intergenic non-protein coding RNA 2987	0.153399	-0.397072	0.703869	1.28299	0.577623	0.569332	0.86789	-5.34938	peak_78149	Day0vsDay15	chr19	28061600	28063563	1964	*	Distal Intergenic	19	27936761	27984743	47983	1	101927151	ENST00000590507.1	124839	ENSG00000267575
MIR4466	microRNA 4466	0.153401	-0.509342	0.816143	-0.233299	0.48032	0.636409	0.891554	-5.37427	peak_142098	Day0vsDay15	chr6	156780382	156780691	310	*	Promoter (<=1kb)	6	156779678	156779731	54	2	100616154	ENST00000606121.1	-651	ENSG00000271899
ALG10	ALG10 alpha-1,2-glucosyltransferase	0.153405	-0.62305	0.929859	-0.188556	0.409524	0.68608	0.908368	-5.50182	peak_35391	Day0vsDay15	chr12	34000072	34001515	1444	*	Distal Intergenic	12	34022468	34029694	7227	1	84920	ENST00000538927.1	-20953	ENSG00000139133
PLCXD2	phosphatidylinositol specific phospholipase C X domain containing 2	0.153405	-0.3609	0.66771	1.64688	0.621877	0.541381	0.799005	-5.51164	peak_112751	Day0vsDay27	chr3	111689340	111689924	585	*	Promoter (1-2kb)	3	111691348	111708251	16904	1	257068	ENST00000468174.1	-1424	ENSG00000240891
MAPK14	mitogen-activated protein kinase 14	0.153415	-0.546743	0.853574	1.09976	0.470141	0.643934	0.959073	-5.67677	peak_137054	Day0vsDay8	chr6	36095121	36095715	595	*	Intron	6	36075865	36076888	1024	1	1432	ENST00000490379.1	19256	ENSG00000112062
LOC105378298	uncharacterized LOC105378298	0.153429	-0.825031	1.13189	-0.0562805	0.328002	0.746571	0.970434	-5.56146	peak_18328	Day0vsDay8	chr10	49008654	49009874	1221	*	Intron	10	48976554	48993046	16493	2	105378298	ENST00000428825.8	-15608	NA
ZNF704	zinc finger protein 704	0.153437	-0.341154	0.648027	1.48412	0.670318	0.511221	0.943184	-5.58291	peak_158375	Day0vsDay8	chr8	80621895	80622906	1012	*	Distal Intergenic	8	80638534	80640695	2162	2	619279	ENST00000517379.1	17789	ENSG00000164684
LRP1	LDL receptor related protein 1	0.153443	-0.454491	0.761378	-0.723338	0.525438	0.605618	0.880484	-5.33333	peak_36636	Day0vsDay15	chr12	57124281	57124711	431	*	Intron	12	57128483	57213361	84879	1	4035	ENST00000243077.8	-3772	ENSG00000123384
ARHGAP17	Rho GTPase activating protein 17	0.153444	-0.417791	0.724679	0.296816	0.562062	0.580284	0.822054	-5.54823	peak_58805	Day0vsDay27	chr16	25014276	25015951	1676	*	Promoter (<=1kb)	16	24919389	25015369	95981	2	55114	ENST00000289968.11	0	ENSG00000140750
IL18RAP	interleukin 18 receptor accessory protein	0.153444	-0.742046	1.04893	0.262478	0.355179	0.725808	0.967828	-5.58542	peak_87749	Day0vsDay8	chr2	102399309	102400089	781	*	Distal Intergenic	2	102418689	102452565	33877	1	8807	ENST00000264260.6	-18600	ENSG00000115607
SIRPB1	signal regulatory protein beta 1	0.153455	-0.286	0.59291	2.237	0.735316	0.471371	0.754869	-5.45179	peak_95663	Day0vsDay27	chr20	1565072	1565469	398	*	3' UTR	20	1570517	1571912	1396	2	10326	ENST00000565076.1	6443	ENSG00000101307
LOC101926984	leucine-rich repeat-containing protein 37A3	0.153458	-0.616615	0.923532	-0.860284	0.413062	0.683524	0.876386	-5.64143	peak_65698	Day0vsDay27	chr17	28277929	28279086	1158	*	Intron	17	28268968	28272344	3377	2	101926984	ENST00000584928.2	-5585	NA
VSX2	visual system homeobox 2	0.153459	-0.374627	0.681544	7.33704	0.602638	0.554082	0.947774	-5.72632	peak_48431	Day0vsDay8	chr14	74259363	74259840	478	*	Exon	14	74239449	74262738	23290	1	338917	ENST00000261980.3	19914	ENSG00000119614
PUM2	pumilio RNA binding family member 2	0.153475	-0.638049	0.944999	0.896893	0.402737	0.691511	0.96533	-5.58501	peak_83046	Day0vsDay8	chr2	20386324	20386909	586	*	Exon	2	20311640	20352234	40595	2	23369	ENST00000432105.5	-34090	ENSG00000055917
LINC02476	long intergenic non-protein coding RNA 2476	0.153481	-0.588634	0.895596	1.22139	0.43048	0.671563	0.96337	-5.61643	peak_150833	Day0vsDay8	chr7	120059896	120060296	401	*	Distal Intergenic	7	119750809	119907397	156589	2	105375475	ENST00000426413.2	-152499	ENSG00000225546
LINC00917	long intergenic non-protein coding RNA 917	0.153482	-0.273691	0.580654	1.11554	0.744748	0.464236	0.826172	-5.2637	peak_62543	Day0vsDay15	chr16	86321514	86321927	414	*	Distal Intergenic	16	86331849	86333860	2012	2	732275	ENST00000660779.1	11933	ENSG00000168367
LOC124902559	uncharacterized LOC124902559	0.153482	-0.380989	0.687953	1.05584	0.596898	0.557124	0.863186	-5.33219	peak_23847	Day0vsDay15	chr10	128979244	128981078	1835	*	Distal Intergenic	10	129035316	129036738	1423	2	124902559	ENST00000688275.1	55660	ENSG00000289400
CLVS1	clavesin 1	0.153499	-0.305845	0.612843	3.17395	0.700862	0.492232	0.767909	-5.45782	peak_157656	Day0vsDay27	chr8	61043440	61043936	497	*	Distal Intergenic	8	61057158	61300064	242907	1	157807	ENST00000522621.1	-13222	ENSG00000177182
MANSC1	MANSC domain containing 1	0.153503	-0.190876	0.497882	2.31651	0.953408	0.353144	0.66398	-5.28449	peak_34631	Day0vsDay27	chr12	12334111	12335316	1206	*	Intron	12	12329713	12338674	8962	2	54682	ENST00000545735.1	3358	ENSG00000111261
ZFAND3	zinc finger AN1-type containing 3	0.153512	-0.400587	0.707612	1.61597	0.574265	0.571562	0.817129	-5.57427	peak_137290	Day0vsDay27	chr6	38162810	38163810	1001	*	Distal Intergenic	6	38142997	38152995	9999	1	60685	ENST00000463847.1	19813	ENSG00000156639
ELMO1	engulfment and cell motility 1	0.15352	-0.706033	1.01307	-0.00796506	0.372456	0.713623	0.9672	-5.54219	peak_146107	Day0vsDay8	chr7	37440656	37441689	1034	*	Intron	7	37269454	37448856	179403	2	9844	ENST00000463390.1	7167	ENSG00000155849
CAMSAP1	calmodulin regulated spectrin associated protein 1	0.153538	-0.386057	0.693134	1.7452	0.589801	0.56128	0.810122	-5.51285	peak_168350	Day0vsDay27	chr9	135813303	135813874	572	*	Intron	9	135811515	135818171	6657	2	157922	ENST00000487868.1	4297	ENSG00000130559
CDA	cytidine deaminase	0.15354	-0.304744	0.611824	1.27605	0.701462	0.491532	0.837054	-5.29711	peak_2368	Day0vsDay15	chr1	20574714	20576581	1868	*	Distal Intergenic	1	20589086	20618903	29818	1	978	ENST00000461985.1	-12505	ENSG00000158825
MTARC2	mitochondrial amidoxime reducing component 2	0.153543	-0.267022	0.574109	0.69608	0.771744	0.450618	0.82055	-5.25014	peak_13120	Day0vsDay15	chr1	220748055	220748887	833	*	Promoter (<=1kb)	1	220748225	220755060	6836	1	54996	ENST00000469583.1	0	ENSG00000117791
LINC00907	long intergenic non-protein coding RNA 907	0.153545	-0.828847	1.13594	0.174549	0.323972	0.748992	0.970434	-5.59201	peak_72613	Day0vsDay8	chr18	42113456	42114795	1340	*	Intron	18	42159283	42226104	66822	1	284260	ENST00000601948.5	-44488	ENSG00000267586
LOC107985856	uncharacterized LOC107985856	0.153554	-0.223219	0.530327	0.487011	0.84477	0.407252	0.803432	-5.20139	peak_83073	Day0vsDay15	chr2	20533713	20534435	723	*	Distal Intergenic	2	20499571	20501311	1741	2	107985856	ENST00000441870.1	-32402	NA
LINC01773	long intergenic non-protein coding RNA 1773	0.153557	-0.442927	0.750042	0.929645	0.536514	0.597471	0.878482	-5.37683	peak_6654	Day0vsDay15	chr1	88035653	88037964	2312	*	Intron	1	87903830	87993277	89448	2	107985519	ENST00000643720.1	-42376	NA
RPSA2	ribosomal protein SA 2	0.153575	-0.281252	0.588402	2.0768	0.769904	0.452402	0.935999	-5.56635	peak_78101	Day0vsDay8	chr19	23777247	23777895	649	*	Promoter (1-2kb)	19	23775973	23831879	55907	1	388524	ENST00000685490.1	1274	ENSG00000288920
MIR4300	microRNA 4300	0.153581	-0.394467	0.701628	0.313638	0.583795	0.565926	0.866398	-5.38163	peak_30301	Day0vsDay15	chr11	81892622	81894083	1462	*	Promoter (1-2kb)	11	81890741	81890836	96	2	100422823	ENST00000581016.1	-1786	ENSG00000264110
PPARG	peroxisome proliferator activated receptor gamma	0.153591	-0.368055	0.675237	1.74242	0.615919	0.545133	0.947475	-5.66551	peak_107833	Day0vsDay8	chr3	12444472	12445399	928	*	Distal Intergenic	3	12424574	12434160	9587	1	5468	ENST00000684277.1	19898	ENSG00000132170
LINC02053	long intergenic non-protein coding RNA 2053	0.153606	-0.366918	0.67413	2.74653	0.61596	0.545882	0.801528	-5.52717	peak_116310	Day0vsDay27	chr3	180325408	180325840	433	*	Distal Intergenic	3	180413008	180422508	9501	1	100505609	ENST00000670709.1	-87168	ENSG00000241696
PBOV1	prostate and breast cancer overexpressed 1	0.153614	-0.230649	0.537878	1.82934	0.831346	0.416062	0.807363	-5.20648	peak_141189	Day0vsDay15	chr6	138290603	138290889	287	*	Intron	6	138215986	138218491	2506	2	59351	ENST00000527246.3	-72112	ENSG00000254440
LINC01395	long intergenic non-protein coding RNA 1395	0.153616	-0.590642	0.897874	-0.590376	0.42783	0.672897	0.903813	-5.46948	peak_33024	Day0vsDay15	chr11	129709961	129710883	923	*	Distal Intergenic	11	129612116	129617269	5154	2	101929557	ENST00000631195.1	-92692	ENSG00000281097
LRIG2	leucine rich repeats and immunoglobulin like domains 2	0.153621	-0.501472	0.808714	-0.607197	0.506765	0.618824	0.885311	-5.28806	peak_7902	Day0vsDay15	chr1	113170590	113171966	1377	*	Distal Intergenic	1	113103201	113124997	21797	1	9860	ENST00000466161.1	67389	ENSG00000198799
AIRIM	AFG2 interacting ribosome maturation factor	0.153623	-0.286283	0.593528	1.42108	0.727327	0.476032	0.757374	-5.45351	peak_4184	Day0vsDay27	chr1	37682237	37683059	823	*	3' UTR	1	37682736	37689689	6954	2	54955	ENST00000464178.1	6630	ENSG00000116922
LOXL1	lysyl oxidase like 1	0.153623	-0.502876	0.810121	0.446131	0.485042	0.632399	0.890441	-5.43217	peak_54351	Day0vsDay15	chr15	73964615	73965622	1008	*	Distal Intergenic	15	73947828	73952136	4309	1	4016	ENST00000567675.1	16787	ENSG00000129038
RAP1B	RAP1B, member of RAS oncogene family	0.153623	-0.299482	0.606728	1.26497	0.705195	0.48927	0.83629	-5.26022	peak_37127	Day0vsDay15	chr12	68657674	68658063	390	*	3' UTR	12	68651682	68654219	2538	1	5908	ENST00000541968.1	5992	ENSG00000127314
LOC105369308	uncharacterized LOC105369308	0.153632	-0.378862	0.686127	4.51107	0.606974	0.551569	0.861061	-5.32585	peak_101853	Day0vsDay15	chr21	36641957	36643087	1131	*	Distal Intergenic	21	36632681	36637033	4353	2	105369308	ENST00000457669.1	-4924	NA
ABLIM1	actin binding LIM protein 1	0.153638	-0.367184	0.674461	6.13786	0.62295	0.541678	0.947373	-5.71321	peak_22466	Day0vsDay8	chr10	114540906	114541874	969	*	Intron	10	114431113	114526931	95819	2	3983	ENST00000392952.7	-13975	ENSG00000099204
MIR4454	microRNA 4454	0.15364	-0.396247	0.703527	2.40204	0.584295	0.565925	0.94898	-5.6567	peak_123654	Day0vsDay8	chr4	162921158	162921677	520	*	Distal Intergenic	4	163093574	163093628	55	2	100616234	ENST00000638111.1	171951	ENSG00000283468
MIR3164	microRNA 3164	0.15364	-0.160062	0.467343	2.65292	1.03071	0.31823	0.769272	-5.05087	peak_29255	Day0vsDay15	chr11	69100715	69102021	1307	*	Intron	11	69083176	69083258	83	1	100422846	ENST00000581178.1	17539	ENSG00000265539
MIR1302-7	microRNA 1302-7	0.153645	-0.255359	0.562648	2.25228	0.77866	0.444402	0.818366	-5.24426	peak_161394	Day0vsDay15	chr8	141966193	141966760	568	*	Distal Intergenic	8	141786242	141786313	72	2	100302147	ENST00000408841.2	-179880	ENSG00000221768
LOC124908011	uncharacterized LOC124908011	0.153648	-0.867008	1.1743	-0.531498	0.312037	0.757925	0.971902	-5.57203	peak_95099	Day0vsDay8	chr2	239526177	239527341	1165	*	Intron	2	239493587	239496697	3111	2	124908011	ENST00000668894.1	-29480	ENSG00000288082
TENM4	teneurin transmembrane protein 4	0.153649	-0.564224	0.871521	-0.773599	0.443648	0.661591	0.900001	-5.43934	peak_30226	Day0vsDay15	chr11	79510387	79511196	810	*	Distal Intergenic	11	78652829	79441030	788202	2	26011	ENST00000278550.12	-69357	ENSG00000149256
NFATC1	nuclear factor of activated T cells 1	0.153653	-0.776766	1.08407	-0.347146	0.34231	0.735337	0.969541	-5.5344	peak_74812	Day0vsDay8	chr18	79523316	79525034	1719	*	Promoter (<=1kb)	18	79523924	79529083	5160	1	4772	ENST00000590172.1	0	ENSG00000131196
GRAMD1B	GRAM domain containing 1B	0.153655	-0.426339	0.733649	4.48807	0.560229	0.58343	0.87305	-5.35019	peak_32546	Day0vsDay15	chr11	123457178	123457938	761	*	Promoter (2-3kb)	11	123454658	123600547	145890	1	57476	ENST00000633646.1	2520	ENSG00000023171
ZNF221	zinc finger protein 221	0.153656	-0.295549	0.602862	1.89392	0.721998	0.479484	0.759705	-5.43293	peak_79707	Day0vsDay27	chr19	43950752	43951831	1080	*	Promoter (<=1kb)	19	43951223	43965893	14671	1	7638	ENST00000591168.5	0	ENSG00000159905
FERMT1	FERM domain containing kindlin 1	0.153663	-1.27418	1.5815	-0.348514	0.223073	0.825519	0.981645	-5.58541	peak_96104	Day0vsDay8	chr20	6081949	6082524	576	*	Intron	20	6074845	6094172	19328	2	55612	ENST00000478194.1	11648	ENSG00000101311
RIN3	Ras and Rab interactor 3	0.153666	-0.302453	0.609784	5.27923	0.698323	0.492227	0.940632	-5.67203	peak_49375	Day0vsDay8	chr14	92631994	92632404	411	*	Intron	14	92615473	92645190	29718	1	79890	ENST00000554888.1	16521	ENSG00000100599
LOC124908058	uncharacterized LOC124908058	0.153672	-0.315906	0.623249	3.51139	0.711882	0.486193	0.764237	-5.43986	peak_87823	Day0vsDay27	chr2	104353885	104354748	864	*	Distal Intergenic	2	104406471	104416720	10250	1	124908058	ENST00000669131.1	-51723	NA
USP3	ubiquitin specific peptidase 3	0.153674	-0.247064	0.554412	3.87992	0.808113	0.42994	0.813156	-5.20436	peak_53465	Day0vsDay15	chr15	63456067	63456537	471	*	Exon	15	63504511	63594640	90130	1	9960	ENST00000540797.5	-47974	ENSG00000140455
SLC47A1	solute carrier family 47 member 1	0.153694	-0.662202	0.96959	-0.190834	0.390463	0.699916	0.884508	-5.64561	peak_65230	Day0vsDay27	chr17	19539163	19539504	342	*	Intron	17	19533880	19578906	45027	1	55244	ENST00000395585.5	5283	ENSG00000142494
STIM1	stromal interaction molecule 1	0.153701	-0.300894	0.608296	4.28883	0.706907	0.488884	0.765845	-5.45254	peak_25379	Day0vsDay27	chr11	3946756	3947791	1036	*	Promoter (<=1kb)	11	3947343	4055565	108223	1	6786	ENST00000532990.1	0	ENSG00000167323
SOWAHC	sosondowah ankyrin repeat domain family member C	0.153704	-0.264686	0.572094	1.70626	0.77338	0.449263	0.739281	-5.41659	peak_88219	Day0vsDay27	chr2	109623206	109623645	440	*	Distal Intergenic	2	109614364	109618990	4627	1	65124	ENST00000356454.5	8842	ENSG00000198142
NEU4	neuraminidase 4	0.153708	-0.349443	0.656858	0.392204	0.645681	0.526762	0.851228	-5.30886	peak_95456	Day0vsDay15	chr2	241798764	241799657	894	*	Exon	2	241809065	241816493	7429	1	129807	ENST00000415936.5	-9408	ENSG00000204099
ITPKB	inositol-trisphosphate 3-kinase B	0.15372	-0.301688	0.609127	2.14143	0.713848	0.484585	0.763038	-5.45636	peak_13520	Day0vsDay27	chr1	226730126	226730579	454	*	Intron	1	226631690	226737829	106140	2	3707	ENST00000272117.8	7250	ENSG00000143772
LINC02106	long intergenic non-protein coding RNA 2106	0.153736	-0.390251	0.697724	2.79677	0.592021	0.561639	0.948892	-5.72959	peak_127549	Day0vsDay8	chr5	51144832	51145398	567	*	Distal Intergenic	5	50969217	50970167	951	2	100287592	ENST00000506534.2	-174665	ENSG00000251573
CALML4	calmodulin like 4	0.153743	-0.490348	0.797834	-0.34591	0.494771	0.625623	0.846296	-5.68202	peak_53919	Day0vsDay27	chr15	68196975	68197393	419	*	Promoter (<=1kb)	15	68193804	68197750	3947	2	91860	ENST00000467188.1	357	ENSG00000129007
SPSB1	splA/ryanodine receptor domain and SOCS box containing 1	0.153743	-0.462241	0.769727	-0.434532	0.523326	0.606719	0.83666	-5.54166	peak_1130	Day0vsDay27	chr1	9338692	9339640	949	*	Intron	1	9351431	9367863	16433	1	80176	ENST00000357898.3	-11791	ENSG00000171621
TRIM2	tripartite motif containing 2	0.153744	-0.484036	0.791523	0.0458124	0.49967	0.622224	0.886032	-5.45627	peak_123367	Day0vsDay15	chr4	153205723	153206229	507	*	Promoter (<=1kb)	4	153205148	153339319	134172	1	23321	ENST00000675159.1	575	ENSG00000109654
WAKMAR2	wound and keratinocyte migration associated lncRNA 2	0.153762	-0.661328	0.968852	-0.986241	0.391022	0.699509	0.912564	-5.46936	peak_141144	Day0vsDay15	chr6	137816040	137816616	577	*	Distal Intergenic	6	137823673	137825894	2222	2	100130476	ENST00000440578.1	9278	ENSG00000237499
ARHGEF3	Rho guanine nucleotide exchange factor 3	0.153765	-0.275486	0.583016	2.09671	0.755484	0.459976	0.824641	-5.23526	peak_110916	Day0vsDay15	chr3	56885925	56886210	286	*	Intron	3	56728987	56916471	187485	2	50650	ENST00000496106.5	30261	ENSG00000163947
PRKCE	protein kinase C epsilon	0.153777	-1.00329	1.31084	-0.57452	0.27548	0.785496	0.976845	-5.62017	peak_84673	Day0vsDay8	chr2	46005425	46006079	655	*	Intron	2	46000902	46010964	10063	1	5581	ENST00000394874.1	4523	ENSG00000171132
RUFY1	RUN and FYVE domain containing 1	0.153777	-0.391501	0.699054	1.73553	0.585198	0.565387	0.812877	-5.54892	peak_134276	Day0vsDay27	chr5	179599349	179599879	531	*	Promoter (2-3kb)	5	179596560	179606584	10025	1	80230	ENST00000502531.1	2789	ENSG00000176783
SPNS2	SPNS lysolipid transporter 2, sphingosine-1-phosphate	0.153792	-0.343521	0.651106	1.14236	0.641005	0.528082	0.790609	-5.53564	peak_63884	Day0vsDay27	chr17	4535726	4536365	640	*	Promoter (<=1kb)	17	4536762	4539035	2274	1	124976	ENST00000570979.1	-397	ENSG00000183018
THOC3	THO complex subunit 3	0.153816	-0.303214	0.610845	0.482357	0.711565	0.485334	0.763551	-5.43381	peak_133802	Day0vsDay27	chr5	176021913	176022249	337	*	Intron	5	175961420	176034606	73187	2	84321	ENST00000514250.1	12357	ENSG00000051596
ANAPC1P1	ANAPC1 pseudogene 1	0.153819	-0.174467	0.482105	2.91682	0.983296	0.338396	0.775637	-5.07831	peak_86798	Day0vsDay15	chr2	86837291	86837781	491	*	Intron	2	86861825	86895042	33218	1	100286979	ENST00000616781.4	-24044	NA
EIF3G	eukaryotic translation initiation factor 3 subunit G	0.153835	-0.274833	0.582504	2.3589	0.743862	0.464762	0.750578	-5.46489	peak_76563	Day0vsDay27	chr19	10119070	10120326	1257	*	Promoter (<=1kb)	19	10115014	10119899	4886	2	8666	ENST00000253108.9	0	ENSG00000130811
CYTH1	cytohesin 1	0.153839	-0.224901	0.532579	1.51093	0.867745	0.39699	0.798652	-5.17798	peak_69919	Day0vsDay15	chr17	78710558	78710954	397	*	Intron	17	78674048	78717025	42978	2	9267	ENST00000585509.5	6071	ENSG00000108669
LOC105374659	uncharacterized LOC105374659	0.153841	-0.619864	0.927546	-0.392673	0.413326	0.683759	0.907368	-5.38636	peak_126100	Day0vsDay15	chr5	13244023	13244558	536	*	Distal Intergenic	5	13144000	13190677	46678	1	105374659	ENST00000513283.2	100023	NA
DPP7	dipeptidyl peptidase 7	0.153846	-0.407945	0.715637	-0.207435	0.573981	0.572594	0.86908	-5.31472	peak_168574	Day0vsDay15	chr9	137121550	137121900	351	*	Distal Intergenic	9	137110556	137118309	7754	2	29952	ENST00000706880.1	-3241	ENSG00000176978
INPP5A	inositol polyphosphate-5-phosphatase A	0.153852	-0.471321	0.779025	0.526286	0.510105	0.615013	0.883915	-5.36395	peak_24499	Day0vsDay15	chr10	132588412	132589352	941	*	Intron	10	132607926	132777782	169857	1	3632	ENST00000342652.6	-18574	ENSG00000068383
LOC400622	uncharacterized LOC400622	0.153857	-0.246244	0.553958	1.99844	0.826475	0.419521	0.809222	-5.18874	peak_69741	Day0vsDay15	chr17	77527422	77528382	961	*	Promoter (<=1kb)	17	77527786	77536588	8803	1	400622	ENST00000654934.1	0	ENSG00000267665
MCF2L2	MCF.2 cell line derived transforming sequence-like 2	0.153863	-0.946468	1.25419	-0.0955626	0.289846	0.774624	0.974773	-5.50658	peak_116404	Day0vsDay8	chr3	183224307	183225097	791	*	Exon	3	183182502	183207700	25199	2	23101	ENST00000468976.5	-16607	ENSG00000053524
LINC01331	long intergenic non-protein coding RNA 1331	0.153875	-0.583164	0.890913	1.22758	0.434248	0.668833	0.962608	-5.68371	peak_128480	Day0vsDay8	chr5	74430466	74430864	399	*	Intron	5	74393041	74476566	83526	2	104310351	ENST00000657957.1	45702	ENSG00000248673
LINC01232	long intergenic non-protein coding RNA 1232	0.153893	-0.316096	0.623882	2.90283	0.69162	0.498022	0.941393	-5.65115	peak_44723	Day0vsDay8	chr13	99434084	99434949	866	*	Distal Intergenic	13	99491475	99496738	5264	2	102725509	ENST00000626729.2	61789	NA
SIGLEC1	sialic acid binding Ig like lectin 1	0.153896	-0.437611	0.745403	1.29797	0.557649	0.586582	0.825415	-5.53791	peak_95878	Day0vsDay27	chr20	3716291	3717170	880	*	Distal Intergenic	20	3686970	3712600	25631	2	6614	ENST00000344754.6	-3691	ENSG00000088827
PTPRA	protein tyrosine phosphatase receptor type A	0.153909	-0.600756	0.908574	1.54188	0.422735	0.676556	0.964021	-5.63886	peak_95804	Day0vsDay8	chr20	2884209	2884832	624	*	Intron	20	2873683	3038674	164992	1	5786	ENST00000318266.9	10526	ENSG00000132670
IMPDH1	inosine monophosphate dehydrogenase 1	0.153913	-0.435757	0.743582	2.67818	0.55184	0.587659	0.952092	-5.71334	peak_151114	Day0vsDay8	chr7	128398454	128399077	624	*	Promoter (1-2kb)	7	128398490	128400685	2196	2	3614	ENST00000468842.1	1608	ENSG00000106348
ZBTB16	zinc finger and BTB domain containing 16	0.153914	-0.239042	0.54687	2.85408	0.83621	0.414161	0.806234	-5.18709	peak_31604	Day0vsDay15	chr11	114044045	114045271	1227	*	Distal Intergenic	11	114059041	114252357	193317	1	7704	ENST00000682278.1	-13770	ENSG00000109906
GAK	cyclin G associated kinase	0.153917	-0.370047	0.67788	1.35293	0.624971	0.539855	0.79823	-5.49037	peak_117564	Day0vsDay27	chr4	878764	880276	1513	*	Intron	4	882768	884390	1623	2	2580	ENST00000504947.1	4114	ENSG00000178950
TMEM132E	transmembrane protein 132E	0.153918	-0.333847	0.641684	2.23427	0.678737	0.506136	0.776666	-5.48108	peak_66189	Day0vsDay27	chr17	34637292	34638744	1453	*	Promoter (1-2kb)	17	34635793	34637506	1714	1	124842	ENST00000577271.1	1499	ENSG00000181291
CASZ1	castor zinc finger 1	0.153919	-0.190679	0.498517	0.589972	0.929368	0.365486	0.784494	-5.11039	peak_1271	Day0vsDay15	chr1	10676626	10677524	899	*	Intron	1	10658007	10661398	3392	2	54897	ENST00000492173.1	-15228	ENSG00000130940
PTGFR	prostaglandin F receptor	0.153923	-0.999372	1.30722	-0.0215835	0.276644	0.784613	0.976607	-5.53386	peak_6345	Day0vsDay8	chr1	78409482	78410734	1253	*	Intron	1	78490974	78540701	49728	1	5737	ENST00000370757.8	-80240	ENSG00000122420
CH507-9B2.8	uncharacterized CH507-9B2.8	0.153928	-0.486695	0.794552	-0.304847	0.49805	0.623347	0.886249	-5.40326	peak_100622	Day0vsDay15	chr21	5065192	5066071	880	*	Distal Intergenic	21	5073458	5087867	14410	1	105372831	ENST00000623188.1	-7387	NA
MB	myoglobin	0.153931	-0.274543	0.582404	1.72844	0.74837	0.463611	0.826001	-5.2739	peak_104993	Day0vsDay15	chr22	35589344	35589835	492	*	Distal Intergenic	22	35606764	35615713	8950	2	4151	ENST00000401702.5	25878	ENSG00000198125
PLXNA1	plexin A1	0.153932	-0.440192	0.748055	-0.356396	0.537043	0.596581	0.831262	-5.63045	peak_113666	Day0vsDay27	chr3	127004081	127005080	1000	*	Exon	3	126983115	127037389	54275	1	5361	ENST00000393409.3	20966	ENSG00000114554
CD247	CD247 molecule	0.153933	-0.232482	0.540348	1.31288	0.83613	0.41405	0.712683	-5.36068	peak_10167	Day0vsDay27	chr1	167429654	167429860	207	*	Intron	1	167430640	167435431	4792	2	919	ENST00000485089.6	5571	ENSG00000198821
LOC101927995	uncharacterized LOC101927995	0.153934	-0.538064	0.845932	0.301083	0.462788	0.648317	0.85841	-5.60448	peak_108836	Day0vsDay27	chr3	30353813	30354829	1017	*	Distal Intergenic	3	30373063	30410559	37497	1	101927995	ENST00000691357.2	-18234	ENSG00000289450
CUL5	cullin 5	0.153939	-0.454109	0.761987	1.32777	0.524769	0.604945	0.953819	-5.71162	peak_31265	Day0vsDay8	chr11	107999748	108000419	672	*	Distal Intergenic	11	108008898	108107761	98864	1	8065	ENST00000393094.7	-8479	ENSG00000166266
NPC1	NPC intracellular cholesterol transporter 1	0.153954	-0.552058	0.859967	0.500695	0.451998	0.655656	0.862096	-5.63492	peak_71839	Day0vsDay27	chr18	23534158	23534777	620	*	Promoter (<=1kb)	18	23533202	23534560	1359	2	4864	ENST00000587163.1	0	ENSG00000141458
MIR3621	microRNA 3621	0.153959	-0.360013	0.667931	2.22263	0.620903	0.540987	0.798798	-5.52947	peak_168582	Day0vsDay27	chr9	137168022	137169801	1780	*	Promoter (<=1kb)	9	137169186	137169270	85	2	100500811	ENST00000580529.1	0	ENSG00000263697
MIR3147HG	MIR3147 host gene	0.153962	-0.8115	1.11942	0.170198	0.330549	0.744085	0.970206	-5.55441	peak_147587	Day0vsDay8	chr7	57380761	57382438	1678	*	Distal Intergenic	7	57404172	57412039	7868	1	100653233	ENST00000660259.1	-21734	ENSG00000260653
ATP10B	ATPase phospholipid transporting 10B (putative)	0.153962	-0.336262	0.644186	1.16667	0.668262	0.512422	0.845776	-5.268	peak_132799	Day0vsDay15	chr5	160786746	160787172	427	*	Intron	5	160687911	160852154	164244	2	23120	ENST00000520098.5	64982	ENSG00000118322
LOC124902719	uncharacterized LOC124902719	0.153977	-0.450404	0.758358	-0.789975	0.528083	0.602682	0.834668	-5.62347	peak_30028	Day0vsDay27	chr11	76752797	76753544	748	*	Distal Intergenic	11	76766859	76768622	1764	2	124902719	ENST00000667039.1	15078	NA
LINC01819	long intergenic non-protein coding RNA 1819	0.153984	-0.897951	1.20592	-0.149543	0.303813	0.764415	0.973001	-5.59842	peak_84470	Day0vsDay8	chr2	43055078	43055795	718	*	Distal Intergenic	2	43031799	43040662	8864	2	102723854	ENST00000668762.1	-14416	ENSG00000231826
LOC101928688	uncharacterized LOC101928688	0.153988	-0.446875	0.754851	1.23936	0.531214	0.600546	0.833423	-5.53375	peak_146256	Day0vsDay27	chr7	39833050	39833740	691	*	Exon	7	39816549	39868140	51592	1	101928688	ENST00000413879.1	16501	NA
TCF4	transcription factor 4	0.153992	-0.343864	0.651848	6.62033	0.6422	0.528704	0.946548	-5.70273	peak_73360	Day0vsDay8	chr18	55498171	55498707	537	*	Intron	18	55227887	55510684	282798	2	6925	ENST00000674764.1	11977	ENSG00000196628
ARHGAP22	Rho GTPase activating protein 22	0.154001	-0.79182	1.09982	-0.093575	0.337498	0.738912	0.969552	-5.49278	peak_18260	Day0vsDay8	chr10	48542468	48543413	946	*	Intron	10	48446036	48556678	110643	2	58504	ENST00000374172.5	13265	ENSG00000128805
STMN4	stathmin 4	0.154011	-0.328792	0.636814	0.16272	0.661209	0.515283	0.782323	-5.5341	peak_155776	Day0vsDay27	chr8	27241662	27242322	661	*	Exon	8	27241168	27258398	17231	2	81551	ENST00000522750.1	16076	ENSG00000015592
LOC105376126	uncharacterized LOC105376126	0.154014	-0.379892	0.68792	1.54865	0.610583	0.549019	0.859991	-5.31955	peak_164559	Day0vsDay15	chr9	87276227	87277334	1108	*	Promoter (<=1kb)	9	87219871	87277312	57442	2	105376126	ENST00000692846.1	0	NA
LINC01235	long intergenic non-protein coding RNA 1235	0.154018	-0.350625	0.658661	2.43154	0.653921	0.521676	0.945189	-5.65066	peak_162411	Day0vsDay8	chr9	13535098	13535846	749	*	Intron	9	13407521	13488125	80605	2	401492	ENST00000668698.1	-46973	ENSG00000270547
HDAC4	histone deacetylase 4	0.154022	-0.46599	0.774035	-0.387643	0.51492	0.611699	0.838919	-5.61175	peak_95019	Day0vsDay27	chr2	239064956	239065317	362	*	Promoter (1-2kb)	2	239053046	239066981	13936	2	9759	ENST00000430200.1	1664	ENSG00000068024
FRMD8	FERM domain containing 8	0.154024	-0.371459	0.679506	3.68213	0.615198	0.547137	0.947515	-5.72893	peak_28801	Day0vsDay8	chr11	65422077	65422516	440	*	Promoter (<=1kb)	11	65422774	65426457	3684	1	83786	ENST00000499732.3	-258	ENSG00000126391
DEFB129	defensin beta 129	0.154033	-0.257308	0.565374	0.504957	0.77619	0.445829	0.818985	-5.244	peak_95512	Day0vsDay15	chr20	237424	237926	503	*	Distal Intergenic	20	227258	229886	2629	1	140881	ENST00000246105.4	10166	ENSG00000125903
EXT2	exostosin glycosyltransferase 2	0.154039	-0.496843	0.80492	0.0581447	0.490552	0.628558	0.888726	-5.42289	peak_27436	Day0vsDay15	chr11	44264715	44265646	932	*	3' UTR	11	44230343	44245413	15071	1	2132	ENST00000684437.1	34372	ENSG00000151348
LOC124906144	small nucleolar RNA SNORA2/SNORA34 family	0.154045	-0.390991	0.699082	1.47644	0.593334	0.560033	0.948849	-5.59571	peak_82404	Day0vsDay8	chr2	10164183	10164662	480	*	Intron	2	10155072	10155206	135	2	124906144	ENST00000383920.1	-8977	ENSG00000206647
MAP3K1	mitogen-activated protein kinase kinase kinase 1	0.154048	-0.417155	0.725252	1.46614	0.569234	0.576085	0.950328	-5.59896	peak_127791	Day0vsDay8	chr5	56852135	56852635	501	*	Intron	5	56885953	56896152	10200	1	4214	ENST00000469188.1	-33318	ENSG00000095015
VPS13A	vacuolar protein sorting 13 homolog A	0.154052	-0.367388	0.675492	1.44134	0.612842	0.547074	0.802237	-5.5188	peak_164219	Day0vsDay27	chr9	77150833	77151242	410	*	Distal Intergenic	9	77177445	77417483	240039	1	23230	ENST00000376636.7	-26203	ENSG00000197969
LOC124900230	small nucleolar RNA SNORD66	0.154057	-0.407912	0.716025	3.51787	0.568232	0.575581	0.950309	-5.72607	peak_138157	Day0vsDay8	chr6	51340770	51341230	461	*	Distal Intergenic	6	51464690	51464765	76	1	124900230	ENST00000391230.1	-123460	ENSG00000212532
TRAPPC9	trafficking protein particle complex subunit 9	0.154067	-0.540541	0.848674	0.656666	0.466257	0.646362	0.89529	-5.40031	peak_161106	Day0vsDay15	chr8	140049621	140050226	606	*	Intron	8	139732162	140082153	349992	2	83696	ENST00000523777.5	31927	ENSG00000167632
LINC01855	long intergenic non-protein coding RNA 1855	0.154067	-0.284272	0.592407	2.1803	0.745257	0.466008	0.751365	-5.44877	peak_77349	Day0vsDay27	chr19	16062576	16063378	803	*	Promoter (2-3kb)	19	16065737	16066312	576	1	105372292	ENST00000585520.1	-2359	ENSG00000267517
TMEM18	transmembrane protein 18	0.154069	-0.273115	0.581253	4.08889	0.756358	0.459206	0.824213	-5.24117	peak_81493	Day0vsDay15	chr2	664065	664653	589	*	3' UTR	2	669189	670975	1787	2	129787	ENST00000497508.1	6322	ENSG00000151353
LOC124903956	uncharacterized LOC124903956	0.154071	-0.492883	0.801025	0.488277	0.49648	0.624864	0.886984	-5.3713	peak_65587	Day0vsDay15	chr17	27199684	27200922	1239	*	Distal Intergenic	17	27237859	27241661	3803	2	124903956	ENST00000581944.1	40739	ENSG00000265246
RBX1	ring-box 1	0.154074	-1.12467	1.43281	-0.243775	0.250764	0.804983	0.978875	-5.53933	peak_105733	Day0vsDay8	chr22	40950562	40952090	1529	*	Promoter (<=1kb)	22	40951347	40964411	13065	1	9978	ENST00000476110.1	0	ENSG00000100387
DNAH8-AS1	DNAH8 antisense RNA 1	0.154094	-0.198986	0.507175	2.06469	0.90927	0.374711	0.788315	-5.1387	peak_137328	Day0vsDay15	chr6	38996626	38997585	960	*	Intron	6	38923029	38953099	30071	2	100131047	ENST00000416948.1	-43527	NA
GTSF1L	gametocyte specific factor 1 like	0.154098	-0.231306	0.539503	2.16084	0.828779	0.416053	0.807363	-5.20143	peak_98460	Day0vsDay15	chr20	43702447	43703417	971	*	Exon	20	43726164	43726697	534	2	149699	ENST00000373005.2	23280	ENSG00000124196
LOC105372809	uncharacterized LOC105372809	0.154099	-0.356508	0.664706	0.172217	0.625562	0.537981	0.797151	-5.57319	peak_102221	Day0vsDay27	chr21	41597932	41598420	489	*	Distal Intergenic	21	41576135	41581319	5185	2	105372809	ENST00000418874.1	-16613	NA
MYT1L	myelin transcription factor 1 like	0.154114	-0.580267	0.888495	-0.704137	0.434989	0.66777	0.868775	-5.63714	peak_81671	Day0vsDay27	chr2	1784062	1784501	440	*	Distal Intergenic	2	1789180	1792783	3604	2	23040	ENST00000650593.1	8282	ENSG00000186487
PTPN5	protein tyrosine phosphatase non-receptor type 5	0.154133	-0.240503	0.54877	1.78841	0.816597	0.424454	0.720737	-5.39493	peak_26422	Day0vsDay27	chr11	18731699	18732651	953	*	Promoter (<=1kb)	11	18727930	18730744	2815	2	84867	ENST00000396166.7	-955	ENSG00000110786
ATP2A2	ATPase sarcoplasmic/endoplasmic reticulum Ca2+ transporting 2	0.154138	-0.19704	0.505316	1.4373	0.923209	0.36777	0.785624	-5.1109	peak_38971	Day0vsDay15	chr12	110312312	110313439	1128	*	Intron	12	110325801	110332632	6832	1	488	ENST00000547050.1	-12362	ENSG00000174437
CTLA4	cytotoxic T-lymphocyte associated protein 4	0.154139	-0.229457	0.537734	3.50403	0.849635	0.406782	0.803111	-5.17435	peak_92694	Day0vsDay15	chr2	203858970	203859987	1018	*	Intron	2	203853888	203873965	20078	1	1493	ENST00000696479.1	5082	ENSG00000163599
GINM1	glycosylated integral membrane protein 1	0.154139	-0.232579	0.540857	2.45583	0.850013	0.406718	0.803075	-5.17014	peak_141709	Day0vsDay15	chr6	149565509	149567217	1709	*	Promoter (<=1kb)	6	149566294	149591748	25455	1	116254	ENST00000650599.1	0	ENSG00000055211
PITX1-AS1	PITX1 antisense RNA 1	0.154157	-0.199329	0.507642	2.88863	0.92153	0.369737	0.786314	-5.14303	peak_130938	Day0vsDay15	chr5	135184642	135185516	875	*	Intron	5	135128155	135337973	209819	1	100996485	ENST00000513931.2	56487	ENSG00000224186
ADGRD1	adhesion G protein-coupled receptor D1	0.154157	-0.522539	0.830853	0.401333	0.475435	0.639564	0.853346	-5.58783	peak_40827	Day0vsDay27	chr12	131031540	131032267	728	*	Intron	12	131002499	131141460	138962	1	283383	ENST00000376682.8	29041	ENSG00000111452
LOC102723451	family with sequence similarity 243 member B	0.154158	-0.359758	0.668075	1.9936	0.627743	0.537515	0.947316	-5.62732	peak_100681	Day0vsDay8	chr21	7774983	7775727	745	*	Distal Intergenic	21	7769588	7770548	961	2	102723451	ENST00000613894.4	-4435	ENSG00000277277
LINC01238	long intergenic non-protein coding RNA 1238	0.15416	-0.426505	0.734825	0.130803	0.550305	0.587606	0.874843	-5.37609	peak_95487	Day0vsDay15	chr2	241984851	241985439	589	*	Intron	2	241972038	241974529	2492	1	102723927	ENST00000451070.1	12813	ENSG00000233806
ZNF20	zinc finger protein 20	0.154178	-0.379511	0.687868	7.26792	0.599438	0.556214	0.948057	-5.72781	peak_76856	Day0vsDay8	chr19	12139858	12141546	1689	*	Promoter (<=1kb)	19	12092843	12140341	47499	2	7568	ENST00000600335.5	0	ENSG00000132010
PTPRG	protein tyrosine phosphatase receptor type G	0.15418	-0.366392	0.674752	1.09083	0.628719	0.537528	0.796807	-5.46567	peak_111152	Day0vsDay27	chr3	62008880	62010022	1143	*	Intron	3	62217583	62293551	75969	1	5793	ENST00000475012.5	-207561	ENSG00000144724
RNF183	ring finger protein 183	0.154181	-0.569271	0.877634	-0.391791	0.441753	0.662942	0.866273	-5.62901	peak_166158	Day0vsDay27	chr9	113309286	113309504	219	*	Distal Intergenic	9	113302101	113303376	1276	2	138065	ENST00000443976.1	-5910	ENSG00000165188
TNIP1	TNFAIP3 interacting protein 1	0.154187	-0.386919	0.695293	-0.0784427	0.59412	0.55864	0.808559	-5.58121	peak_132175	Day0vsDay27	chr5	151068239	151069381	1143	*	Intron	5	151030689	151065095	34407	2	10318	ENST00000523200.5	-3144	ENSG00000145901
ETFBKMT	electron transfer flavoprotein subunit beta lysine methyltransferase	0.154189	-0.259227	0.567605	1.40704	0.779174	0.446095	0.819148	-5.23285	peak_35314	Day0vsDay15	chr12	31644245	31644641	397	*	Promoter (2-3kb)	12	31647160	31668075	20916	1	254013	ENST00000412352.6	-2519	ENSG00000139160
LOC105373712	uncharacterized LOC105373712	0.15419	-0.511576	0.819956	3.21801	0.482085	0.635298	0.957953	-5.78525	peak_90774	Day0vsDay8	chr2	157471063	157471512	450	*	Intron	2	157434709	157488829	54121	2	105373712	ENST00000435117.1	17317	NA
MIR5100	microRNA 5100	0.154203	-0.310706	0.619112	0.999697	0.689	0.498566	0.840272	-5.29664	peak_17644	Day0vsDay15	chr10	42998990	43000898	1909	*	Promoter (1-2kb)	10	42997563	42997681	119	1	100847014	ENST00000579544.1	1427	ENSG00000263795
MIR6763	microRNA 6763	0.154205	-0.528715	0.837124	0.484791	0.47311	0.641495	0.893034	-5.40428	peak_41178	Day0vsDay15	chr12	132581560	132582285	726	*	Promoter (<=1kb)	12	132581997	132582061	65	1	102465975	ENST00000612332.1	0	ENSG00000277052
P2RX1	purinergic receptor P2X 1	0.154205	-0.336564	0.644975	1.34137	0.651296	0.521541	0.786612	-5.4882	peak_63805	Day0vsDay27	chr17	3916446	3917248	803	*	Promoter (<=1kb)	17	3896592	3916452	19861	2	5023	ENST00000572418.1	0	ENSG00000108405
PELI2	pellino E3 ubiquitin protein ligase family member 2	0.154215	-0.362823	0.671252	0.101612	0.618245	0.542706	0.857186	-5.30641	peak_47356	Day0vsDay15	chr14	56195683	56196266	584	*	Intron	14	56119109	56290293	171185	1	57161	ENST00000561019.1	76574	ENSG00000139946
MRAP-AS1	MRAP antisense RNA 1	0.154234	-0.786188	1.09466	-0.455114	0.339949	0.73709	0.969552	-5.56866	peak_101501	Day0vsDay8	chr21	32317055	32318265	1211	*	Exon	21	32306464	32308737	2274	2	105372779	ENST00000450936.1	-8318	ENSG00000232623
NOXA1	NADPH oxidase activator 1	0.154236	-0.262199	0.57067	1.22694	0.795289	0.43707	0.730805	-5.39456	peak_168626	Day0vsDay27	chr9	137422537	137424196	1660	*	Promoter (<=1kb)	9	137423350	137434406	11057	1	10811	ENST00000341349.6	0	ENSG00000188747
GDPD5	glycerophosphodiester phosphodiesterase domain containing 5	0.154238	-0.391522	0.699997	-0.164211	0.593584	0.560459	0.864393	-5.30365	peak_29912	Day0vsDay15	chr11	75481087	75481934	848	*	Promoter (1-2kb)	11	75434640	75479403	44764	2	81544	ENST00000527820.5	-1684	ENSG00000158555
LINC02384	long intergenic non-protein coding RNA 2384	0.154245	-0.289722	0.598212	1.88823	0.745698	0.465512	0.751075	-5.43119	peak_37099	Day0vsDay27	chr12	68482287	68483375	1089	*	Distal Intergenic	12	68431846	68451679	19834	2	100507195	ENST00000360485.4	-30608	NA
CCDC13	coiled-coil domain containing 13	0.154248	-0.251372	0.559867	2.27456	0.794699	0.436931	0.730748	-5.42041	peak_109620	Day0vsDay27	chr3	42741755	42742683	929	*	Intron	3	42713162	42733544	20383	2	152206	ENST00000472921.1	-8211	ENSG00000244607
RITA1	RBPJ interacting and tubulin associated 1	0.154248	-0.497706	0.806202	0.0881031	0.490411	0.628656	0.888792	-5.37175	peak_39218	Day0vsDay15	chr12	113201528	113202738	1211	*	Intron	12	113185721	113192368	6648	1	84934	ENST00000548278.2	15807	ENSG00000139405
LOC105374122	uncharacterized LOC105374122	0.154258	-0.450281	0.758796	-0.51077	0.530259	0.601768	0.879208	-5.33163	peak_114426	Day0vsDay15	chr3	135383796	135384230	435	*	Intron	3	135377449	135439858	62410	2	105374122	ENST00000658465.1	55628	NA
SLC66A3	solute carrier family 66 member 3	0.154259	-0.189154	0.497672	2.01975	0.939775	0.3595	0.783223	-5.1223	peak_82558	Day0vsDay15	chr2	11143701	11144952	1252	*	3' UTR	2	11155198	11172046	16849	1	130814	ENST00000445402.5	-10246	ENSG00000162976
CCDC57	coiled-coil domain containing 57	0.154265	-0.379902	0.688433	2.22409	0.614571	0.54677	0.858788	-5.3134	peak_70471	Day0vsDay15	chr17	82119529	82120049	521	*	Intron	17	82101752	82127818	26067	2	284001	ENST00000583593.2	7769	ENSG00000176155
ARSG	arylsulfatase G	0.154266	-0.830824	1.13936	-0.30237	0.324602	0.748522	0.970434	-5.55708	peak_68912	Day0vsDay8	chr17	68255825	68256482	658	*	Promoter (2-3kb)	17	68259182	68422731	163550	1	22901	ENST00000448504.6	-2700	ENSG00000141337
CACNA1B	calcium voltage-gated channel subunit alpha1 B	0.154274	-0.391234	0.699782	1.71749	0.587892	0.56327	0.81132	-5.54393	peak_168714	Day0vsDay27	chr9	137884086	137884851	766	*	Intron	9	137877934	138124624	246691	1	774	ENST00000371357.5	6152	ENSG00000148408
KCTD14	potassium channel tetramerization domain containing 14	0.154277	-0.589257	0.897811	-0.460259	0.430088	0.671278	0.870191	-5.6465	peak_30112	Day0vsDay27	chr11	78050250	78051094	845	*	Intron	11	78016593	78046191	29599	2	65987	ENST00000533144.1	-4059	ENSG00000151364
SP3	Sp3 transcription factor	0.154278	-0.556689	0.865246	-0.70289	0.449793	0.657221	0.862797	-5.68482	peak_91464	Day0vsDay27	chr2	173939601	173940445	845	*	Intron	2	173880850	173956232	75383	2	6670	ENST00000650743.1	15787	ENSG00000172845
IKZF1	IKAROS family zinc finger 1	0.154279	-0.814154	1.12271	0.396599	0.331169	0.744026	0.970206	-5.54852	peak_147057	Day0vsDay8	chr7	50331604	50332179	576	*	Intron	7	50327649	50400009	72361	1	10320	ENST00000426121.1	3955	ENSG00000185811
SIK3	SIK family kinase 3	0.15428	-0.378902	0.687461	1.30629	0.601852	0.554768	0.806154	-5.50073	peak_31864	Day0vsDay27	chr11	116989991	116990515	525	*	Intron	11	116893845	116957064	63220	2	23387	ENST00000497049.5	-32927	ENSG00000160584
UBL3	ubiquitin like 3	0.154302	-0.35526	0.663864	1.75462	0.647536	0.525505	0.945978	-5.48517	peak_42059	Day0vsDay8	chr13	29849315	29849601	287	*	Promoter (1-2kb)	13	29764371	29850617	86247	2	5412	ENST00000380680.5	1016	ENSG00000122042
AFG2A	AFG2 AAA ATPase homolog A	0.154304	-0.332256	0.640863	1.1915	0.6685	0.512283	0.780238	-5.46258	peak_122406	Day0vsDay27	chr4	122977181	122977616	436	*	Intron	4	122933419	122935389	1971	1	166378	ENST00000675392.1	43762	ENSG00000145375
LY6L	lymphocyte antigen 6 family member L	0.154317	-0.383345	0.69198	-0.182206	0.601107	0.554958	0.862702	-5.29216	peak_161595	Day0vsDay15	chr8	143091857	143093266	1410	*	Distal Intergenic	8	143080630	143083486	2857	1	101928108	ENST00000562505.2	11227	ENSG00000261667
MIR4671	microRNA 4671	0.15432	-0.195711	0.504351	2.8227	0.952804	0.353715	0.780496	-5.10843	peak_14136	Day0vsDay15	chr1	234326205	234327385	1181	*	Distal Intergenic	1	234306467	234306539	73	1	100616380	ENST00000583284.1	19738	ENSG00000264377
IQCA1	IQ motif containing with AAA domain 1	0.15432	-0.50123	0.80987	2.05855	0.491785	0.628488	0.956572	-5.73887	peak_94652	Day0vsDay8	chr2	236355886	236356597	712	*	Intron	2	236324653	236346751	22099	2	79781	ENST00000409100.1	-9135	ENSG00000132321
LOC124903058	uncharacterized LOC124903058	0.154324	-0.391592	0.70024	2.25247	0.612025	0.548551	0.947642	-5.65169	peak_41017	Day0vsDay8	chr12	131855636	131856258	623	*	Promoter (1-2kb)	12	131857420	131864538	7119	1	124903058	ENST00000542763.2	-1162	NA
DIS3L2	DIS3 like 3'-5' exoribonuclease 2	0.154337	-0.224637	0.533311	2.55875	0.847665	0.407358	0.707394	-5.37125	peak_94155	Day0vsDay27	chr2	232292369	232293186	818	*	Intron	2	232328508	232336976	8469	1	129563	ENST00000429283.2	-35322	ENSG00000144535
ABLIM2	actin binding LIM protein family member 2	0.154346	-0.408055	0.716748	-0.392444	0.57518	0.571559	0.817129	-5.55044	peak_118535	Day0vsDay27	chr4	7984146	7985532	1387	*	Promoter (<=1kb)	4	7965329	7983432	18104	2	84448	ENST00000509819.1	-714	ENSG00000163995
GAK	cyclin G associated kinase	0.154356	-0.27168	0.580392	1.00347	0.777859	0.446906	0.737716	-5.3979	peak_117567	Day0vsDay27	chr4	890224	890785	562	*	Exon	4	885783	894827	9045	2	2580	ENST00000504435.1	4042	ENSG00000178950
LINC01734	long intergenic non-protein coding RNA 1734	0.154373	-0.376144	0.68489	0.595283	0.610272	0.548859	0.802831	-5.48963	peak_98197	Day0vsDay27	chr20	39378805	39379257	453	*	Distal Intergenic	20	39213777	39224748	10972	2	339568	ENST00000412672.1	-154057	ENSG00000230324
ACSM2A	acyl-CoA synthetase medium chain family member 2A	0.15438	-0.297909	0.60667	1.36698	0.71013	0.486605	0.835664	-5.28874	peak_58457	Day0vsDay15	chr16	20503833	20504584	752	*	Distal Intergenic	16	20482270	20486881	4612	1	123876	ENST00000576119.1	21563	ENSG00000183747
CACNA1E	calcium voltage-gated channel subunit alpha1 E	0.154384	-0.443297	0.752066	-0.404187	0.535415	0.597687	0.878509	-5.34426	peak_10902	Day0vsDay15	chr1	181549444	181550530	1087	*	Intron	1	181483763	181656553	172791	1	777	ENST00000700187.1	65681	ENSG00000198216
FAM135B	family with sequence similarity 135 member B	0.154391	-0.53871	0.847491	1.1881	0.474667	0.640876	0.958668	-5.48674	peak_160916	Day0vsDay8	chr8	138275971	138277089	1119	*	Intron	8	138142860	138152404	9545	2	51059	ENST00000467365.2	-123567	ENSG00000147724
TGFA	transforming growth factor alpha	0.154391	-0.34751	0.656292	1.52989	0.652605	0.522203	0.786964	-5.47362	peak_85910	Day0vsDay27	chr2	70523570	70525021	1452	*	Intron	2	70450656	70553490	102835	2	7039	ENST00000450929.5	28469	ENSG00000163235
GPX5	glutathione peroxidase 5	0.154392	-0.24416	0.552945	2.32273	0.835727	0.414799	0.713482	-5.36215	peak_136279	Day0vsDay27	chr6	28525705	28526117	413	*	Promoter (<=1kb)	6	28525881	28534955	9075	1	2880	ENST00000412168.7	0	ENSG00000224586
MYO5A	myosin VA	0.154402	-0.992869	1.30167	-0.295903	0.278961	0.782857	0.976529	-5.55736	peak_52943	Day0vsDay8	chr15	52481160	52482515	1356	*	Intron	15	52313676	52528806	215131	2	4644	ENST00000692556.1	46291	ENSG00000197535
IFNGR1	interferon gamma receptor 1	0.154408	-0.612625	0.92144	0.978698	0.417265	0.680493	0.964148	-5.57544	peak_141095	Day0vsDay8	chr6	137261493	137262221	729	*	Distal Intergenic	6	137206642	137219449	12808	2	3459	ENST00000478333.1	-42044	ENSG00000027697
PEX11G	peroxisomal biogenesis factor 11 gamma	0.154409	-0.424448	0.733266	2.28722	0.564174	0.580443	0.822121	-5.54771	peak_76252	Day0vsDay27	chr19	7476286	7477234	949	*	3' UTR	19	7476894	7483312	6419	2	92960	ENST00000599519.1	6078	ENSG00000104883
ISL2	ISL LIM homeobox 2	0.154409	-0.50621	0.815028	0.314194	0.484484	0.632789	0.89047	-5.3658	peak_54605	Day0vsDay15	chr15	76336294	76337008	715	*	Promoter (<=1kb)	15	76336773	76342475	5703	1	64843	ENST00000290759.9	0	ENSG00000159556
EHF	ETS homologous factor	0.154414	-0.372873	0.6817	1.32549	0.624059	0.540341	0.856261	-5.32627	peak_27043	Day0vsDay15	chr11	34706827	34708026	1200	*	Distal Intergenic	11	34642627	34646894	4268	1	26298	ENST00000527935.1	64200	ENSG00000135373
MBD2	methyl-CpG binding domain protein 2	0.15443	-0.719754	1.02861	-1.08144	0.366173	0.717703	0.917736	-5.40077	peak_73309	Day0vsDay15	chr18	54129518	54129737	220	*	Distal Intergenic	18	54155254	54160113	4860	2	8932	ENST00000579025.1	30376	ENSG00000134046
TIGAR	TP53 induced glycolysis regulatory phosphatase	0.154438	-0.382957	0.691832	0.182102	0.595686	0.55741	0.863186	-5.31951	peak_33977	Day0vsDay15	chr12	4353702	4354287	586	*	3' UTR	12	4335533	4352356	16824	1	57103	ENST00000537251.1	18169	ENSG00000078237
ATP6V1A	ATPase H+ transporting V1 subunit A	0.15444	-0.698976	1.00786	1.22949	0.393764	0.698611	0.883884	-5.58948	peak_112896	Day0vsDay27	chr3	113783487	113783912	426	*	Intron	3	113768624	113810168	41545	1	523	ENST00000703911.1	14863	ENSG00000114573
MIR6761	microRNA 6761	0.154443	-0.319311	0.628197	1.87059	0.695771	0.495332	0.941092	-5.59792	peak_39110	Day0vsDay8	chr12	111808691	111809212	522	*	Intron	12	111799834	111799905	72	1	102465456	ENST00000617899.1	8857	ENSG00000274697
MGRN1	mahogunin ring finger 1	0.154452	-0.245989	0.554893	3.2199	0.81364	0.426807	0.722776	-5.38348	peak_57262	Day0vsDay27	chr16	4664741	4665589	849	*	Promoter (<=1kb)	16	4664416	4673522	9107	1	23295	ENST00000590457.5	325	ENSG00000102858
U2AF2	U2 small nuclear RNA auxiliary factor 2	0.154459	-0.636442	0.945361	-0.0441409	0.404808	0.689493	0.965282	-5.49263	peak_81219	Day0vsDay8	chr19	55653673	55655845	2173	*	Promoter (<=1kb)	19	55654146	55674715	20570	1	11338	ENST00000450554.6	0	ENSG00000063244
NUDT1	nudix hydrolase 1	0.154463	-0.482044	0.790971	0.223525	0.503013	0.61991	0.885578	-5.37542	peak_144022	Day0vsDay15	chr7	2247119	2247437	319	*	Promoter (1-2kb)	7	2249285	2251146	1862	1	4521	ENST00000487426.1	-1848	ENSG00000106268
TEC	tec protein tyrosine kinase	0.154469	-0.249901	0.558839	2.77269	0.811123	0.428132	0.812455	-5.1918	peak_120128	Day0vsDay15	chr4	48275261	48275672	412	*	Distal Intergenic	4	48135783	48269838	134056	2	7006	ENST00000381501.8	-5423	ENSG00000135605
NIN	ninein	0.154478	-0.635634	0.94459	-0.145971	0.405262	0.689164	0.879365	-5.62996	peak_47069	Day0vsDay27	chr14	50789637	50790184	548	*	Intron	14	50763751	50793729	29979	2	51199	ENST00000706710.1	3545	ENSG00000100503
NDC80	NDC80 kinetochore complex component	0.154479	-0.284789	0.593746	2.92584	0.736601	0.470764	0.828836	-5.25939	peak_70776	Day0vsDay15	chr18	2597684	2598035	352	*	Intron	18	2610781	2615314	4534	1	10403	ENST00000574096.1	-12746	ENSG00000080986
ADAMTS15	ADAM metallopeptidase with thrombospondin type 1 motif 15	0.154479	-0.384295	0.693253	2.3736	0.605713	0.552136	0.947733	-5.63257	peak_33102	Day0vsDay8	chr11	130448273	130449270	998	*	Promoter (<=1kb)	11	130448645	130476645	28001	1	170689	ENST00000299164.4	0	ENSG00000166106
DLEC1	DLEC1 cilia and flagella associated protein	0.15449	-0.39382	0.702801	1.15144	0.605371	0.552624	0.861617	-5.27675	peak_109275	Day0vsDay15	chr3	38108262	38110032	1771	*	Promoter (<=1kb)	3	38109810	38111737	1928	1	9940	ENST00000477260.1	0	ENSG00000008226
PITX1-AS1	PITX1 antisense RNA 1	0.154491	-0.648599	0.957582	-0.631055	0.402645	0.692391	0.910268	-5.35847	peak_130957	Day0vsDay15	chr5	135335486	135336622	1137	*	Promoter (1-2kb)	5	135337939	135358219	20281	1	100996485	ENST00000555438.2	-1317	ENSG00000224186
LOC105376650	uncharacterized LOC105376650	0.154493	-0.613083	0.922069	1.38809	0.424224	0.676189	0.964021	-5.71548	peak_27543	Day0vsDay8	chr11	45045766	45046433	668	*	Distal Intergenic	11	45008266	45044053	35788	1	105376650	ENST00000654627.1	37500	ENSG00000287984
LINC01101	long intergenic non-protein coding RNA 1101	0.154496	-0.348047	0.657039	6.89275	0.637809	0.531405	0.946548	-5.70537	peak_88951	Day0vsDay8	chr2	120415586	120416429	844	*	Distal Intergenic	2	120464335	120466218	1884	2	84931	ENST00000622953.1	49789	ENSG00000280409
SP140	SP140 nuclear body protein	0.154498	-0.250204	0.5592	3.05945	0.7981	0.435157	0.72928	-5.40658	peak_93916	Day0vsDay27	chr2	230256651	230257123	473	*	Intron	2	230269898	230288097	18200	1	11262	ENST00000476126.1	-12775	ENSG00000079263
LINC01505	long intergenic non-protein coding RNA 1505	0.1545	-0.225685	0.534684	2.67896	0.85814	0.402894	0.801057	-5.17906	peak_165823	Day0vsDay15	chr9	106058340	106060473	2134	*	Intron	9	105993310	106702662	709353	1	100996590	ENST00000637185.1	65030	ENSG00000234323
DPP6	dipeptidyl peptidase like 6	0.154509	-0.296601	0.605618	1.93384	0.73494	0.472228	0.755285	-5.42505	peak_153098	Day0vsDay27	chr7	153936043	153936551	509	*	Intron	7	153887097	154894285	1007189	1	1804	ENST00000404039.5	48946	ENSG00000130226
MIR1289-2	microRNA 1289-2	0.154513	-0.463481	0.772506	-0.506703	0.518892	0.609146	0.837693	-5.59055	peak_130752	Day0vsDay27	chr5	133475781	133476239	459	*	Intron	5	133427596	133427706	111	2	100302134	ENST00000408360.1	-48075	ENSG00000221287
PIRAT1	PU.1 (SPI1) induced regulator of S100A8 and S100A9 alarmin transcription 1	0.154519	-0.614434	0.923472	0.826507	0.42361	0.676648	0.872706	-5.58937	peak_84166	Day0vsDay27	chr2	37875073	37875812	740	*	Promoter (<=1kb)	2	37859975	37875852	15878	2	101929559	ENST00000656652.1	40	ENSG00000237803
LINC02027	long intergenic non-protein coding RNA 2027	0.15452	-0.185696	0.494736	1.85045	0.941429	0.356618	0.78168	-5.11924	peak_111877	Day0vsDay15	chr3	81066178	81066919	742	*	Intron	3	80993879	81105182	111304	1	728290	ENST00000666491.1	72299	NA
WNT7B	Wnt family member 7B	0.154521	-0.464223	0.773265	-0.172527	0.518754	0.609462	0.88218	-5.36702	peak_106406	Day0vsDay15	chr22	45942631	45943093	463	*	Intron	22	45922111	45972715	50605	2	7477	ENST00000409496.7	29622	ENSG00000188064
SMC3	structural maintenance of chromosomes 3	0.154522	-0.523836	0.832879	0.849685	0.472159	0.641422	0.958668	-5.50272	peak_22128	Day0vsDay8	chr10	110617455	110618695	1241	*	Distal Intergenic	10	110599035	110605990	6956	1	9126	ENST00000686057.1	18420	ENSG00000108055
WFDC1	WAP four-disulfide core domain 1	0.154531	-0.325517	0.634579	2.6241	0.693441	0.49707	0.839428	-5.27783	peak_62213	Day0vsDay15	chr16	84277183	84277718	536	*	Distal Intergenic	16	84294846	84329840	34995	1	58189	ENST00000568638.1	-17128	ENSG00000103175
APELA	apelin receptor early endogenous ligand	0.154553	-0.463564	0.77267	-0.391976	0.518279	0.609391	0.88215	-5.39829	peak_123709	Day0vsDay15	chr4	164901321	164901649	329	*	Distal Intergenic	4	164896464	164898965	2502	1	100506013	ENST00000515405.1	4857	ENSG00000248329
KRTAP5-2	keratin associated protein 5-2	0.154558	-0.436289	0.745405	1.95524	0.554075	0.586344	0.951942	-5.69318	peak_25052	Day0vsDay8	chr11	1598649	1599341	693	*	Promoter (<=1kb)	11	1597177	1598294	1118	2	440021	ENST00000412090.2	-355	ENSG00000205867
DMRT2	doublesex and mab-3 related transcription factor 2	0.154568	-0.358661	0.667797	6.11751	0.626788	0.538569	0.947316	-5.71149	peak_161987	Day0vsDay8	chr9	1453724	1454155	432	*	Distal Intergenic	9	1054624	1057551	2928	1	10655	ENST00000634824.1	399100	ENSG00000173253
NPTX1	neuronal pentraxin 1	0.154572	-0.324733	0.633877	1.10098	0.680178	0.505052	0.842715	-5.26758	peak_70203	Day0vsDay15	chr17	80471746	80472416	671	*	Promoter (1-2kb)	17	80467157	80473936	6780	2	4884	ENST00000695485.1	1520	ENSG00000171246
PRKCZ	protein kinase C zeta	0.154572	-0.50224	0.811385	-0.34595	0.487806	0.630471	0.889627	-5.40269	peak_242	Day0vsDay15	chr1	2070525	2071193	669	*	Promoter (2-3kb)	1	2073462	2185390	111929	1	5590	ENST00000400921.6	-2269	ENSG00000067606
ZFPM1	zinc finger protein, FOG family member 1	0.154575	-0.474918	0.784069	3.77665	0.508986	0.615784	0.955363	-5.74792	peak_62879	Day0vsDay8	chr16	88452286	88453389	1104	*	Promoter (<=1kb)	16	88453280	88537031	83752	1	161882	ENST00000319555.8	0	ENSG00000179588
HSD17B3	hydroxysteroid 17-beta dehydrogenase 3	0.154582	-0.313038	0.622202	0.90038	0.699491	0.492838	0.768357	-5.45619	peak_165316	Day0vsDay27	chr9	96203179	96203631	453	*	Distal Intergenic	9	96239327	96244351	5025	2	3293	ENST00000484816.2	40720	ENSG00000130948
ROBO4	roundabout guidance receptor 4	0.154587	-0.397493	0.706667	0.280547	0.580401	0.56749	0.814411	-5.57699	peak_32632	Day0vsDay27	chr11	124896137	124897191	1055	*	Promoter (<=1kb)	11	124895791	124896846	1056	2	54538	ENST00000532300.5	0	ENSG00000154133
CAMSAP2	calmodulin regulated spectrin associated protein family member 2	0.15459	-0.264943	0.574123	3.6095	0.800975	0.43433	0.934819	-5.59038	peak_11709	Day0vsDay8	chr1	200861957	200863436	1480	*	Distal Intergenic	1	200856094	200857724	1631	1	23271	ENST00000475326.1	5863	ENSG00000118200
FAM88E	family with sequence similarity 88 member E	0.154599	-0.495563	0.804762	1.88046	0.50823	0.617656	0.955552	-5.62764	peak_163695	Day0vsDay8	chr9	42384622	42384916	295	*	Exon	9	42566993	42569310	2318	2	103908605	ENST00000428895.1	184394	NA
MIR5091	microRNA 5091	0.154601	-0.329775	0.638977	-0.250448	0.661588	0.515045	0.846546	-5.32519	peak_118892	Day0vsDay15	chr4	13627000	13628362	1363	*	Promoter (<=1kb)	4	13627865	13627957	93	1	100847023	ENST00000578707.1	0	ENSG00000266240
LINC00320	long intergenic non-protein coding RNA 320	0.154606	-0.329923	0.639134	-0.417274	0.662995	0.514708	0.846514	-5.31674	peak_101160	Day0vsDay15	chr21	20622988	20623747	760	*	Distal Intergenic	21	20742921	20778466	35546	2	387486	ENST00000653863.1	154719	ENSG00000224924
RASA3	RAS p21 protein activator 3	0.154606	-0.310028	0.61924	2.64644	0.693504	0.49665	0.839194	-5.279	peak_45738	Day0vsDay15	chr13	114140114	114141285	1172	*	Distal Intergenic	13	113977783	114132623	154841	2	22821	ENST00000334062.8	-7491	ENSG00000185989
LOC105379364	uncharacterized LOC105379364	0.154608	-0.300705	0.60992	5.70957	0.705356	0.489649	0.94013	-5.66416	peak_156169	Day0vsDay8	chr8	33721461	33721860	400	*	Intron	8	33755765	33805529	49765	1	105379364	ENST00000517292.2	-33905	NA
LARGE1	LARGE xylosyl- and glucuronyltransferase 1	0.154613	-0.267487	0.576712	0.87851	0.759255	0.455687	0.744142	-5.46182	peak_104876	Day0vsDay27	chr22	33515782	33516330	549	*	Intron	22	33273077	33572253	299177	2	9215	ENST00000674780.1	55923	ENSG00000133424
ARVCF	ARVCF delta catenin family member	0.154614	-0.256562	0.565791	2.72152	0.820737	0.422964	0.933821	-5.51149	peak_103476	Day0vsDay8	chr22	19974514	19974836	323	*	Promoter (<=1kb)	22	19973162	19975762	2601	2	421	ENST00000480792.1	926	ENSG00000099889
PCBP3	poly(rC) binding protein 3	0.154641	-0.245821	0.555103	2.59841	0.800426	0.431948	0.726839	-5.41919	peak_102834	Day0vsDay27	chr21	45737482	45738113	632	*	Promoter (2-3kb)	21	45735392	45749899	14508	1	54039	ENST00000593338.1	2090	ENSG00000183570
ITGB4	integrin subunit beta 4	0.154645	-0.225493	0.534782	2.48718	0.84324	0.408089	0.80385	-5.19784	peak_69470	Day0vsDay15	chr17	75720636	75721907	1272	*	Promoter (<=1kb)	17	75721328	75757604	36277	1	3691	ENST00000579662.5	0	ENSG00000132470
SIPA1L3	signal induced proliferation associated 1 like 3	0.154645	-0.214407	0.523696	2.44932	0.877237	0.39168	0.795672	-5.17567	peak_79005	Day0vsDay15	chr19	38182787	38183927	1141	*	Exon	19	38173626	38193676	20051	1	23094	ENST00000601054.1	9161	ENSG00000105738
FLRT2-AS1	FLRT2 antisense RNA 1	0.154645	-0.759976	1.06927	0.210366	0.350471	0.729289	0.968493	-5.60045	peak_48934	Day0vsDay8	chr14	85531127	85531960	834	*	Promoter (<=1kb)	14	85524743	85531585	6843	2	100506731	ENST00000658182.1	0	ENSG00000205562
MAN1C1	mannosidase alpha class 1C member 1	0.154662	-0.360165	0.66949	3.2496	0.63511	0.533217	0.946676	-5.69413	peak_2904	Day0vsDay8	chr1	25614415	25615334	920	*	Promoter (1-2kb)	1	25616791	25784450	167660	1	57134	ENST00000374332.9	-1457	ENSG00000117643
SH2D3C	SH2 domain containing 3C	0.154664	-0.21399	0.523319	1.91007	0.889441	0.385391	0.69005	-5.35147	peak_167139	Day0vsDay27	chr9	127754630	127755366	737	*	Promoter (<=1kb)	9	127738318	127755304	16987	2	10044	ENST00000420366.5	0	ENSG00000095370
CNN2	calponin 2	0.154671	-0.292887	0.602229	1.62208	0.729971	0.475039	0.756729	-5.48838	peak_75140	Day0vsDay27	chr19	1030452	1031618	1167	*	Promoter (<=1kb)	19	1030943	1037733	6791	1	1265	ENST00000566695.5	0	ENSG00000064666
H3P6	H3 histone pseudogene 6	0.154675	-0.296918	0.606267	1.68011	0.711811	0.484537	0.939517	-5.60211	peak_91527	Day0vsDay8	chr2	174719828	174720028	201	*	Promoter (<=1kb)	2	174719908	174720318	411	1	440926	ENST00000369387.4	0	NA
CDHR5	cadherin related family member 5	0.154681	-0.381007	0.690369	0.919861	0.608828	0.549968	0.803311	-5.48988	peak_24834	Day0vsDay27	chr11	625972	626878	907	*	Promoter (<=1kb)	11	617259	626078	8820	2	53841	ENST00000674088.1	0	ENSG00000099834
MIR7846	microRNA 7846	0.154681	-0.291725	0.601087	4.36836	0.739908	0.469116	0.753335	-5.42485	peak_1466	Day0vsDay27	chr1	12150181	12151245	1065	*	Distal Intergenic	1	12166943	12167038	96	1	102465836	ENST00000622420.1	-15698	ENSG00000283789
GS1-278J22.2	uncharacterized GS1-278J22.2	0.154701	-0.58955	0.898951	0.15922	0.430854	0.670729	0.902969	-5.40603	peak_147284	Day0vsDay15	chr7	53602789	53604309	1521	*	Distal Intergenic	7	53564167	53574555	10389	2	105375283	ENST00000653190.1	-28234	ENSG00000228627
CLIP2	CAP-Gly domain containing linker protein 2	0.154713	-0.457647	0.767073	0.943637	0.526515	0.604231	0.880076	-5.35599	peak_148577	Day0vsDay15	chr7	74324899	74325436	538	*	Intron	7	74289475	74405930	116456	1	7461	ENST00000361545.9	35424	ENSG00000106665
LOC101929535	uncharacterized LOC101929535	0.154723	-0.479067	0.788514	3.05567	0.516501	0.611754	0.838919	-5.55922	peak_137480	Day0vsDay27	chr6	40860826	40861406	581	*	Distal Intergenic	6	40713411	40715363	1953	2	101929535	ENST00000438818.1	-145463	NA
THAP4	THAP domain containing 4	0.154735	-0.937804	1.24727	-0.271629	0.293568	0.771815	0.974173	-5.54344	peak_95423	Day0vsDay8	chr2	241592053	241592979	927	*	Exon	2	241584420	241602170	17751	2	51078	ENST00000321679.4	9191	ENSG00000176946
ARRDC2	arrestin domain containing 2	0.154749	-0.48623	0.795728	0.480838	0.504121	0.619432	0.842894	-5.60228	peak_77674	Day0vsDay27	chr19	18021227	18021944	718	*	Distal Intergenic	19	18009549	18010358	810	1	27106	ENST00000594411.1	11678	ENSG00000105643
HIVEP3	HIVEP zinc finger 3	0.154759	-0.268589	0.578107	1.08163	0.759704	0.456542	0.823182	-5.23866	peak_4537	Day0vsDay15	chr1	41544134	41545681	1548	*	Exon	1	41510230	41579900	69671	2	59269	ENST00000460604.1	34219	ENSG00000127124
UBR2	ubiquitin protein ligase E3 component n-recognin 2	0.154764	-0.406407	0.715934	-0.376697	0.574505	0.571993	0.817291	-5.53619	peak_137700	Day0vsDay27	chr6	42565237	42565703	467	*	Promoter (1-2kb)	6	42564062	42620351	56290	1	23304	ENST00000372903.6	1175	ENSG00000024048
H3C14	H3 clustered histone 14	0.154766	-0.44852	0.758053	7.11932	0.532211	0.60142	0.95305	-5.76459	peak_8809	Day0vsDay8	chr1	149841162	149843284	2123	*	Promoter (<=1kb)	1	149840687	149841208	522	2	126961	ENST00000369158.2	0	ENSG00000203811
ZIC1	Zic family member 1	0.154787	-0.266043	0.575617	2.48288	0.762403	0.453845	0.935999	-5.57468	peak_115100	Day0vsDay8	chr3	147412921	147413547	627	*	Exon	3	147409365	147416719	7355	1	7545	ENST00000282928.5	3556	ENSG00000152977
PKHD1L1	PKHD1 like 1	0.154793	-0.299385	0.60897	4.4553	0.712808	0.485525	0.939517	-5.6629	peak_159534	Day0vsDay8	chr8	109519593	109520153	561	*	Promoter (2-3kb)	8	109522823	109527027	4205	1	93035	ENST00000534623.1	-2670	ENSG00000205038
TMEM91	transmembrane protein 91	0.154794	-0.275265	0.584853	2.20366	0.747824	0.463725	0.826011	-5.24163	peak_79435	Day0vsDay15	chr19	41353475	41354464	990	*	Promoter (<=1kb)	19	41354169	41384083	29915	1	641649	ENST00000604123.5	0	ENSG00000142046
LOC100128310	uncharacterized LOC100128310	0.154796	-0.451522	0.761114	-0.22191	0.529197	0.601921	0.879214	-5.39647	peak_100170	Day0vsDay15	chr20	61784777	61785823	1047	*	Intron	20	61717506	61719748	2243	2	100128310	ENST00000317652.1	-65029	ENSG00000179253
MIR5696	microRNA 5696	0.154804	-0.356754	0.666362	3.47229	0.650069	0.524236	0.945845	-5.68024	peak_87641	Day0vsDay8	chr2	101311467	101311668	202	*	Promoter (2-3kb)	2	101309450	101309534	85	1	100847007	ENST00000578474.1	2017	ENSG00000264857
LOC105378052	uncharacterized LOC105378052	0.154822	-0.447497	0.757141	2.51142	0.536626	0.597777	0.952956	-5.73073	peak_141740	Day0vsDay8	chr6	149934210	149934793	584	*	Promoter (<=1kb)	6	149934527	149935620	1094	1	105378052	ENST00000435483.5	0	ENSG00000293239
MINDY1	MINDY lysine 48 deubiquitinase 1	0.154829	-0.265474	0.575132	1.3802	0.782857	0.44455	0.736165	-5.41647	peak_8899	Day0vsDay27	chr1	150995318	150996459	1142	*	Promoter (1-2kb)	1	150997361	150998170	810	2	55793	ENST00000497067.1	1711	ENSG00000143409
SVOP	SV2 related protein	0.15483	-0.267969	0.577629	1.94077	0.759066	0.455798	0.822692	-5.24957	peak_38832	Day0vsDay15	chr12	109005366	109005835	470	*	Intron	12	108940827	109021023	80197	2	55530	ENST00000550436.4	15188	ENSG00000166111
SV2A	synaptic vesicle glycoprotein 2A	0.154841	-0.256035	0.565716	2.79188	0.781855	0.444188	0.81834	-5.23646	peak_8819	Day0vsDay15	chr1	149915853	149918219	2367	*	Promoter (<=1kb)	1	149903318	149917844	14527	2	9900	ENST00000369146.8	0	ENSG00000159164
TMEM230	transmembrane protein 230	0.154842	-0.577794	0.887478	0.205342	0.438085	0.665558	0.962153	-5.55349	peak_96012	Day0vsDay8	chr20	5038990	5040016	1027	*	Distal Intergenic	20	5066082	5068154	2073	2	29058	ENST00000616569.1	28138	ENSG00000089063
ZBTB8B	zinc finger and BTB domain containing 8B	0.154845	-0.474238	0.783929	1.42404	0.517152	0.611118	0.954756	-5.655	peak_3719	Day0vsDay8	chr1	32500166	32501239	1074	*	Intron	1	32465072	32496686	31615	1	728116	ENST00000609129.2	35094	ENSG00000273274
MAFA-AS1	MAFA antisense RNA 1	0.154859	-0.49249	0.802208	1.16286	0.500061	0.623231	0.956047	-5.45449	peak_161649	Day0vsDay8	chr8	143397950	143398537	588	*	Distal Intergenic	8	143412749	143417054	4306	1	104326051	ENST00000523002.1	-14212	NA
SIPA1L3	signal induced proliferation associated 1 like 3	0.154866	-0.410438	0.720171	0.701556	0.574426	0.572707	0.869103	-5.32775	peak_78979	Day0vsDay15	chr19	38003035	38004097	1063	*	Intron	19	37932346	38081448	149103	1	23094	ENST00000476317.2	70689	ENSG00000105738
LOC101929974	uncharacterized LOC101929974	0.154885	-0.70742	1.01719	-0.292314	0.372311	0.713192	0.890549	-5.70914	peak_40919	Day0vsDay27	chr12	131422061	131422612	552	*	Distal Intergenic	12	131447337	131455436	8100	2	101929974	ENST00000618927.1	32824	NA
FCGBP	Fc gamma binding protein	0.154889	-0.225191	0.534969	2.64073	0.855077	0.403426	0.801217	-5.18228	peak_79239	Day0vsDay15	chr19	39877887	39878351	465	*	Exon	19	39886266	39887292	1027	2	8857	ENST00000595713.1	8941	ENSG00000275395
C8orf17	chromosome 8 putative open reading frame 17	0.154893	-0.690065	0.999851	-0.551515	0.379974	0.707576	0.91509	-5.40027	peak_161096	Day0vsDay15	chr8	139929350	139930088	739	*	Promoter (1-2kb)	8	139931172	139933942	2771	1	100507249	ENST00000507535.4	-1084	ENSG00000250733
BANP	BTG3 associated nuclear protein	0.154893	-0.320646	0.630432	1.09805	0.698197	0.494007	0.837946	-5.2714	peak_62803	Day0vsDay15	chr16	87981292	87981787	496	*	Promoter (<=1kb)	16	87980535	87984227	3693	1	54971	ENST00000474563.2	757	ENSG00000172530
MINK1	misshapen like kinase 1	0.154893	-0.314942	0.624728	0.77283	0.698052	0.494255	0.838	-5.26222	peak_63928	Day0vsDay15	chr17	4859967	4860746	780	*	Intron	17	4884469	4898061	13593	1	50488	ENST00000571207.5	-23723	ENSG00000141503
MUC5B	mucin 5B, oligomeric mucus/gel-forming	0.154895	-0.237929	0.547718	0.649594	0.819703	0.422812	0.810253	-5.18873	peak_24961	Day0vsDay15	chr11	1208010	1209400	1391	*	Distal Intergenic	11	1223066	1239541	16476	1	727897	ENST00000525715.5	-13666	ENSG00000117983
DPP6	dipeptidyl peptidase like 6	0.154908	-0.34605	0.655867	0.670493	0.640958	0.528112	0.851817	-5.32145	peak_153157	Day0vsDay15	chr7	154375241	154375718	478	*	5' UTR	7	154305482	154893440	587959	1	1804	ENST00000706151.1	69759	ENSG00000130226
HERPUD1	homocysteine inducible ER protein with ubiquitin like domain 1	0.154913	-0.521512	0.831337	-0.738233	0.475455	0.639246	0.853152	-5.642	peak_60408	Day0vsDay27	chr16	56924428	56925256	829	*	Distal Intergenic	16	56932142	56935554	3413	1	9709	ENST00000562914.1	-6886	ENSG00000051108
TXNIP	thioredoxin interacting protein	0.154919	-0.407172	0.717011	1.29993	0.571289	0.573543	0.949648	-5.69655	peak_8577	Day0vsDay8	chr1	145998128	145998482	355	*	Promoter (1-2kb)	1	145992435	145996579	4145	2	10628	ENST00000582401.6	-1549	ENSG00000265972
TOX2	TOX high mobility group box family member 2	0.154919	-0.306616	0.616455	2.85706	0.697914	0.494185	0.837999	-5.27506	peak_98499	Day0vsDay15	chr20	44035073	44035954	882	*	Intron	20	44039004	44069612	30609	1	84969	ENST00000435864.2	-3050	ENSG00000124191
PIK3CA-DT	PIK3CA divergent transcript	0.15492	-0.478828	0.788669	2.17719	0.506697	0.617363	0.95544	-5.78038	peak_116267	Day0vsDay8	chr3	179147142	179149412	2271	*	Promoter (<=1kb)	3	179101366	179147973	46608	2	101928739	ENST00000435560.1	0	ENSG00000229102
TRD-AS1	TRD antisense RNA 1	0.154921	-0.213786	0.523628	1.93252	0.877995	0.391057	0.79552	-5.16448	peak_46106	Day0vsDay15	chr14	22466536	22467049	514	*	Intron	14	22380680	22482959	102280	2	105370401	ENST00000514473.2	15910	ENSG00000251002
LINC01859	long intergenic non-protein coding RNA 1859	0.154928	-0.333207	0.643063	0.98876	0.657881	0.517379	0.847419	-5.30547	peak_78075	Day0vsDay15	chr19	23015573	23016100	528	*	Promoter (2-3kb)	19	23015075	23018969	3895	2	101929164	ENST00000666832.1	2869	ENSG00000261558
KDM2B	lysine demethylase 2B	0.15494	-0.188354	0.498233	2.32156	0.95509	0.352203	0.663401	-5.28439	peak_39934	Day0vsDay27	chr12	121502756	121503642	887	*	Intron	12	121429509	121509706	80198	2	84678	ENST00000542973.5	6064	ENSG00000089094
SCN1B	sodium voltage-gated channel beta subunit 1	0.154952	-0.235264	0.545169	0.947137	0.823093	0.41921	0.809184	-5.20995	peak_78755	Day0vsDay15	chr19	35027764	35028534	771	*	Promoter (1-2kb)	19	35030470	35037720	7251	1	6324	ENST00000415950.5	-1936	ENSG00000105711
MRPL36	mitochondrial ribosomal protein L36	0.154956	-0.605987	0.915898	1.20054	0.429915	0.672242	0.963437	-5.43658	peak_125127	Day0vsDay8	chr5	1763274	1763901	628	*	Distal Intergenic	5	1798829	1799750	922	2	64979	ENST00000510999.1	35849	ENSG00000171421
LOC101928532	uncharacterized LOC101928532	0.154963	-0.341188	0.651114	0.767207	0.649516	0.52304	0.787519	-5.51542	peak_118675	Day0vsDay27	chr4	8710062	8710940	879	*	Distal Intergenic	4	8745396	8747722	2327	2	101928532	ENST00000701910.1	36782	ENSG00000250915
DNAH17	dynein axonemal heavy chain 17	0.154967	-0.256019	0.565953	2.41971	0.79644	0.435915	0.814852	-5.21362	peak_69872	Day0vsDay15	chr17	78437923	78439688	1766	*	Exon	17	78426487	78429240	2754	2	8632	ENST00000586850.1	-8683	ENSG00000187775
GRAMD1B	GRAM domain containing 1B	0.154969	-0.332048	0.641986	1.61777	0.659564	0.516318	0.846925	-5.30614	peak_32538	Day0vsDay15	chr11	123407280	123408125	846	*	Intron	11	123430269	123435715	5447	1	57476	ENST00000533341.3	-22144	ENSG00000023171
LINC02063	long intergenic non-protein coding RNA 2063	0.154971	-0.296225	0.606167	0.381422	0.717267	0.48138	0.760766	-5.44268	peak_125451	Day0vsDay27	chr5	4161273	4162053	781	*	Distal Intergenic	5	4135682	4147194	11513	1	105374627	ENST00000503415.2	25591	NA
STUM	stum, mechanosensory transduction mediator homolog	0.15498	-0.526225	0.836184	-0.118489	0.473881	0.640639	0.892835	-5.38622	peak_13487	Day0vsDay15	chr1	226574980	226576244	1265	*	Intron	1	226600589	226602194	1606	1	375057	ENST00000467495.1	-24345	ENSG00000203685
DPF3	double PHD fingers 3	0.154982	-0.277302	0.587266	2.1589	0.753796	0.460992	0.825152	-5.2301	peak_48310	Day0vsDay15	chr14	72650372	72650938	567	*	Intron	14	72671311	72675771	4461	2	8110	ENST00000556997.5	24833	ENSG00000205683
ABCC2	ATP binding cassette subfamily C member 2	0.154985	-0.28872	0.598689	2.11586	0.724022	0.476614	0.757721	-5.46748	peak_21416	Day0vsDay27	chr10	99845682	99846535	854	*	Promoter (<=1kb)	10	99845749	99852044	6296	1	1244	ENST00000648523.1	0	ENSG00000023839
LINC02096	long intergenic non-protein coding RNA 2096	0.154985	-0.611428	0.921399	-0.226394	0.419164	0.679125	0.873963	-5.621	peak_64720	Day0vsDay27	chr17	14813676	14813987	312	*	Distal Intergenic	17	14834557	14900557	66001	1	107984977	ENST00000660746.1	-20570	ENSG00000238212
DHX37	DEAH-box helicase 37	0.154988	-0.339777	0.649753	2.75565	0.650002	0.523799	0.788084	-5.49545	peak_40353	Day0vsDay27	chr12	124976000	124976517	518	*	Intron	12	124946831	124980698	33868	2	57647	ENST00000544745.2	4181	ENSG00000150990
COL4A1	collagen type IV alpha 1 chain	0.155001	-0.701572	1.01157	-0.806002	0.377487	0.709705	0.889183	-5.60933	peak_45132	Day0vsDay27	chr13	110230156	110231280	1125	*	Intron	13	110209791	110242697	32907	2	1282	ENST00000648170.1	11417	ENSG00000187498
KIF19	kinesin family member 19	0.155003	-0.40794	0.717946	0.810274	0.574713	0.572324	0.868925	-5.35644	peak_69254	Day0vsDay15	chr17	74354062	74354725	664	*	Exon	17	74348590	74350481	1892	1	124602	ENST00000549637.1	5472	ENSG00000196169
CASP8	caspase 8	0.155004	-0.23628	0.546287	2.66997	0.8538	0.404842	0.705692	-5.3561	peak_92572	Day0vsDay27	chr2	201261554	201261779	226	*	Promoter (<=1kb)	2	201261952	201272776	10825	1	841	ENST00000429881.2	-173	ENSG00000064012
GUCY2C-AS1	GUCY2C antisense RNA 1	0.155013	-0.238779	0.548805	2.67625	0.815939	0.423205	0.719656	-5.40281	peak_34767	Day0vsDay27	chr12	14643178	14643639	462	*	Exon	12	14665655	14757963	92309	1	123706531	ENST00000501178.2	-22016	NA
LOC124901782	uncharacterized LOC124901782	0.155015	-0.211911	0.521941	2.87626	0.878135	0.391745	0.695248	-5.34667	peak_153236	Day0vsDay27	chr7	155222858	155223424	567	*	Exon	7	155196563	155198455	1893	2	124901782	ENST00000431083.1	-24403	NA
RCC1L	RCC1 like	0.155018	-0.419148	0.729184	-0.0904984	0.55963	0.581335	0.82238	-5.54864	peak_148704	Day0vsDay27	chr7	75062534	75062923	390	*	Promoter (1-2kb)	7	75042974	75064728	21755	2	81554	ENST00000618102.4	1805	ENSG00000274523
MSRA	methionine sulfoxide reductase A	0.155018	-0.542845	0.852881	0.815021	0.47284	0.642023	0.893142	-5.31061	peak_154748	Day0vsDay15	chr8	10182820	10183977	1158	*	Intron	8	10095727	10428889	333163	1	4482	ENST00000382490.9	87093	ENSG00000175806
HCN2	hyperpolarization activated cyclic nucleotide gated potassium and sodium channel 2	0.155026	-0.344489	0.65454	1.03546	0.643298	0.526621	0.789774	-5.521	peak_75045	Day0vsDay27	chr19	596617	597403	787	*	Intron	19	589881	617159	27279	1	610	ENST00000251287.3	6736	ENSG00000099822
ZDHHC4	zinc finger DHHC-type palmitoyltransferase 4	0.155026	-0.387425	0.697477	2.52515	0.60327	0.553813	0.862109	-5.33984	peak_144587	Day0vsDay15	chr7	6565712	6566002	291	*	Distal Intergenic	7	6577434	6588931	11498	1	55146	ENST00000405731.7	-11432	ENSG00000136247
GK5	glycerol kinase 5	0.155026	-0.393517	0.703569	-0.149004	0.585802	0.563918	0.8118	-5.59158	peak_114933	Day0vsDay27	chr3	142180826	142181103	278	*	Promoter (<=1kb)	3	142170183	142181470	11288	2	256356	ENST00000486459.1	367	ENSG00000175066
FAM78A	family with sequence similarity 78 member A	0.155028	-0.372812	0.682868	1.99764	0.610404	0.548971	0.859991	-5.35428	peak_167694	Day0vsDay15	chr9	131268736	131269642	907	*	Promoter (<=1kb)	9	131258076	131270493	12418	2	286336	ENST00000372269.7	851	ENSG00000126882
NEURL3	neuralized E3 ubiquitin protein ligase 3	0.155033	-0.479724	0.789791	0.114228	0.514353	0.613078	0.883369	-5.33628	peak_87246	Day0vsDay15	chr2	96501498	96502443	946	*	Promoter (2-3kb)	2	96497646	96505345	7700	2	93082	ENST00000310865.7	2902	ENSG00000163121
EGR1	early growth response 1	0.155041	-0.43207	0.742153	0.14832	0.547374	0.589584	0.827137	-5.62148	peak_131203	Day0vsDay27	chr5	138464000	138466073	2074	*	Promoter (<=1kb)	5	138465479	138469303	3825	1	1958	ENST00000239938.5	0	ENSG00000120738
RFPL1	ret finger protein like 1	0.155049	-0.386309	0.696407	0.507341	0.594857	0.558822	0.863712	-5.3366	peak_104507	Day0vsDay15	chr22	29397878	29398642	765	*	Intron	22	29406803	29410767	3965	1	5988	ENST00000649455.1	-8161	ENSG00000128250
LINC00239	long intergenic non-protein coding RNA 239	0.155049	-0.21039	0.520487	2.23288	0.879451	0.388578	0.794375	-5.17081	peak_50312	Day0vsDay15	chr14	101726517	101726973	457	*	Intron	14	101730437	101732534	2098	1	145200	ENST00000556973.2	-3464	ENSG00000258512
LINC02118	long intergenic non-protein coding RNA 2118	0.15505	-0.331566	0.641666	2.71739	0.670051	0.511547	0.943217	-5.62096	peak_127566	Day0vsDay8	chr5	51992384	51992961	578	*	Distal Intergenic	5	52008031	52043909	35879	1	105378960	ENST00000505899.5	-15070	ENSG00000248789
PXYLP1	2-phosphoxylose phosphatase 1	0.155073	-0.408393	0.71854	-0.0607577	0.570461	0.574094	0.818691	-5.62578	peak_114848	Day0vsDay27	chr3	141261328	141261934	607	*	Promoter (<=1kb)	3	141262006	141287454	25449	1	92370	ENST00000512457.5	-72	ENSG00000155893
AOPEP	aminopeptidase O (putative)	0.155077	-0.422704	0.732858	-0.0856916	0.556342	0.583542	0.873089	-5.39674	peak_165218	Day0vsDay15	chr9	94951017	94951669	653	*	Intron	9	94955946	95006200	50255	1	84909	ENST00000451893.5	-4277	ENSG00000148120
PLA2G4C	phospholipase A2 group IVC	0.155081	-0.246478	0.556641	3.54201	0.800511	0.4319	0.814114	-5.22825	peak_80230	Day0vsDay15	chr19	48103092	48103725	634	*	Promoter (1-2kb)	19	48104032	48105481	1450	2	8605	ENST00000600170.1	1756	ENSG00000105499
DHRS2	dehydrogenase/reductase 2	0.155082	-0.346945	0.65711	0.929549	0.645071	0.526566	0.789774	-5.50062	peak_46261	Day0vsDay27	chr14	23660016	23660840	825	*	Distal Intergenic	14	23639339	23645295	5957	1	10202	ENST00000553600.1	20677	ENSG00000100867
LOC101928881	uncharacterized LOC101928881	0.155086	-0.834495	1.14467	-0.28129	0.324846	0.748339	0.970434	-5.51404	peak_94252	Day0vsDay8	chr2	233003510	233004473	964	*	Intron	2	233012614	233015885	3272	1	101928881	ENST00000409905.1	-8141	ENSG00000222001
CYP39A1	cytochrome P450 family 39 subfamily A member 1	0.155095	-0.168126	0.478316	2.70591	1.02774	0.318229	0.769272	-5.03504	peak_138046	Day0vsDay15	chr6	46626202	46626683	482	*	Intron	6	46588103	46637885	49783	2	51302	ENST00000480804.1	11202	ENSG00000146233
RAMP2	receptor activity modifying protein 2	0.155099	-0.315154	0.625352	1.66867	0.687299	0.500212	0.840884	-5.28299	peak_66994	Day0vsDay15	chr17	42763174	42763902	729	*	Promoter (1-2kb)	17	42761258	42763002	1745	1	10266	ENST00000588576.1	1916	ENSG00000131477
DYSF	dysferlin	0.155109	-0.308219	0.618438	1.67537	0.717594	0.48246	0.939517	-5.55408	peak_86030	Day0vsDay8	chr2	71685048	71686001	954	*	Intron	2	71610779	71644033	33255	1	8291	ENST00000468173.1	74269	ENSG00000135636
KLF12	KLF transcription factor 12	0.155112	-0.361998	0.672221	2.21174	0.643377	0.528145	0.851817	-5.30297	peak_43817	Day0vsDay15	chr13	73835085	73835775	691	*	Intron	13	73812873	73995056	182184	2	11278	ENST00000472022.1	159281	ENSG00000118922
OXR1	oxidation resistance 1	0.155112	-0.343707	0.65393	4.59102	0.653081	0.522314	0.945453	-5.70061	peak_159466	Day0vsDay8	chr8	106284042	106284573	532	*	Intron	8	106270291	106272902	2612	1	55074	ENST00000661818.1	13751	ENSG00000164830
LINC02399	long intergenic non-protein coding RNA 2399	0.155125	-0.403067	0.713317	2.56817	0.576044	0.57038	0.816305	-5.54526	peak_37761	Day0vsDay27	chr12	89961832	89962213	382	*	Intron	12	89947693	89949726	2034	1	105369891	ENST00000547094.1	14139	ENSG00000257725
CRYBB3	crystallin beta B3	0.155146	-0.37316	0.683451	-0.0169657	0.608712	0.548894	0.802831	-5.56141	peak_104179	Day0vsDay27	chr22	25172114	25172497	384	*	Intron	22	25199858	25207359	7502	1	1417	ENST00000215855.7	-27361	ENSG00000100053
DIRAS1	DIRAS family GTPase 1	0.155149	-0.231202	0.5415	2.73938	0.832383	0.414058	0.712683	-5.38573	peak_75499	Day0vsDay27	chr19	2714477	2715100	624	*	3' UTR	19	2717399	2721341	3943	2	148252	ENST00000588128.1	6241	ENSG00000176490
MYOM1	myomesin 1	0.155155	-0.493518	0.803829	-0.429277	0.49579	0.624915	0.887005	-5.42205	peak_70835	Day0vsDay15	chr18	3060614	3062381	1768	*	Distal Intergenic	18	3067265	3075651	8387	2	8736	ENST00000581804.1	13270	ENSG00000101605
UMAD1	UBAP1-MVB12-associated (UMA) domain containing 1	0.155158	-0.394123	0.70444	0.11951	0.593067	0.560425	0.809533	-5.49588	peak_144665	Day0vsDay27	chr7	7761173	7761589	417	*	Intron	7	7772361	7879223	106863	1	729852	ENST00000406829.2	-10772	ENSG00000219545
TAAR8	trace amine associated receptor 8	0.155167	-0.284669	0.595004	1.84711	0.743234	0.466899	0.751884	-5.45022	peak_140864	Day0vsDay27	chr6	132551197	132551642	446	*	Promoter (1-2kb)	6	132552672	132553756	1085	1	83551	ENST00000275200.2	-1030	ENSG00000146385
CKM	creatine kinase, M-type	0.155169	-0.452181	0.762519	-0.171624	0.52957	0.601667	0.834138	-5.61779	peak_79848	Day0vsDay27	chr19	45308130	45308543	414	*	Exon	19	45306413	45322875	16463	2	1158	ENST00000221476.4	14332	ENSG00000104879
LOC124902662	uncharacterized LOC124902662	0.15517	-0.72619	1.03653	-0.487891	0.365336	0.718652	0.892594	-5.61499	peak_27375	Day0vsDay27	chr11	43145521	43146412	892	*	Intron	11	43120762	43269393	148632	2	124902662	ENST00000533565.1	122981	NA
MIR4718	microRNA 4718	0.155185	-0.262784	0.573155	3.54071	0.784212	0.444067	0.735759	-5.40223	peak_57867	Day0vsDay27	chr16	12692168	12692548	381	*	Intron	16	12720321	12720371	51	1	100616195	ENST00000580978.1	-27773	ENSG00000264733
XKR6	XK related 6	0.155187	-0.335223	0.645596	1.44752	0.671951	0.510065	0.844799	-5.30374	peak_154870	Day0vsDay15	chr8	11231647	11232353	707	*	Intron	8	10896045	11201833	305789	2	286046	ENST00000416569.3	-29814	ENSG00000171044
TCF3	transcription factor 3	0.155187	-0.292718	0.603092	1.31007	0.735712	0.471431	0.829365	-5.24803	peak_75297	Day0vsDay15	chr19	1699039	1700743	1705	*	Distal Intergenic	19	1609292	1652615	43324	2	6929	ENST00000588136.7	-46424	ENSG00000071564
RECK	reversion inducing cysteine rich protein with kazal motifs	0.155191	-0.247505	0.557886	1.43493	0.798815	0.432862	0.814244	-5.23348	peak_163315	Day0vsDay15	chr9	36086154	36086452	299	*	Exon	9	36036940	36086195	49256	1	8434	ENST00000479053.1	49214	ENSG00000122707
COL22A1	collagen type XXII alpha 1 chain	0.155194	-1.09544	1.40583	-0.947813	0.257217	0.79938	0.927317	-5.60972	peak_160947	Day0vsDay27	chr8	138589271	138589937	667	*	Exon	8	138607938	138620620	12683	2	169044	ENST00000487854.1	30683	ENSG00000169436
LOC105372990	uncharacterized LOC105372990	0.155197	-0.535316	0.84571	-0.177302	0.465875	0.645844	0.856959	-5.64997	peak_104615	Day0vsDay27	chr22	30435330	30436420	1091	*	Promoter (2-3kb)	22	30432686	30436066	3381	1	105372990	ENST00000607893.2	2644	ENSG00000273428
ACYP2	acylphosphatase 2	0.155204	-0.523099	0.833506	-0.484252	0.47559	0.63931	0.853175	-5.60858	peak_85041	Day0vsDay27	chr2	53994224	53995406	1183	*	Intron	2	53971113	54305300	334188	1	98	ENST00000607452.6	23111	ENSG00000170634
MIR1263	microRNA 1263	0.155205	-0.439861	0.75027	1.49249	0.549946	0.588981	0.826822	-5.52734	peak_115738	Day0vsDay27	chr3	163924447	163925596	1150	*	Distal Intergenic	3	164171471	164171556	86	2	100302148	ENST00000408324.1	245960	ENSG00000221251
LOC105373406	uncharacterized LOC105373406	0.155212	-0.472416	0.78284	0.534489	0.512603	0.613292	0.883407	-5.39948	peak_82134	Day0vsDay15	chr2	7259469	7260114	646	*	Distal Intergenic	2	7383227	7429427	46201	1	105373406	ENST00000654090.1	-123113	NA
EML6	EMAP like 6	0.155234	-0.474056	0.784524	-0.295221	0.51132	0.614175	0.840302	-5.58015	peak_85103	Day0vsDay27	chr2	54838274	54839023	750	*	Intron	2	54853851	54882878	29028	1	400954	ENST00000493997.1	-14828	ENSG00000214595
FAM53A	family with sequence similarity 53 member A	0.155234	-0.263603	0.574072	0.87974	0.769568	0.450566	0.82055	-5.23741	peak_117716	Day0vsDay15	chr4	1627120	1627644	525	*	Intron	4	1641562	1644953	3392	2	152877	ENST00000467215.1	17309	ENSG00000174137
IL19	interleukin 19	0.155238	-0.2006	0.511076	2.4216	0.922943	0.368165	0.6758	-5.31224	peak_12431	Day0vsDay27	chr1	206808536	206809952	1417	*	Intron	1	206828877	206842622	13746	1	29949	ENST00000270218.10	-18925	ENSG00000142224
RAB8B	RAB8B, member RAS oncogene family	0.155238	-0.461569	0.772044	1.95	0.521682	0.607058	0.95443	-5.74725	peak_53434	Day0vsDay8	chr15	63231784	63232120	337	*	Intron	15	63189606	63267776	78171	1	51762	ENST00000321437.9	42178	ENSG00000166128
SDK1	sidekick cell adhesion molecule 1	0.155238	-1.0513	1.36178	0.0155971	0.266694	0.792166	0.977684	-5.59297	peak_144263	Day0vsDay8	chr7	4190268	4192182	1915	*	Intron	7	4174222	4179258	5037	1	221935	ENST00000481856.1	16046	ENSG00000146555
P2RX5	purinergic receptor P2X 5	0.155247	-0.646245	0.956738	-0.169491	0.401495	0.691894	0.910209	-5.4195	peak_63766	Day0vsDay15	chr17	3677056	3678309	1254	*	Intron	17	3673230	3682871	9642	2	5026	ENST00000549063.1	4562	ENSG00000083454
ZCCHC17	zinc finger CCHC-type containing 17	0.155247	-0.36581	0.676304	6.76308	0.619869	0.543201	0.947475	-5.71524	peak_3576	Day0vsDay8	chr1	31296422	31297442	1021	*	Promoter (<=1kb)	1	31296982	31364953	67972	1	51538	ENST00000546109.5	0	ENSG00000121766
ZNF658	zinc finger protein 658	0.155248	-0.353308	0.663804	-0.0420371	0.634903	0.532233	0.793756	-5.5422	peak_163827	Day0vsDay27	chr9	66847786	66848249	464	*	Distal Intergenic	9	66856426	66919359	62934	1	26149	ENST00000619925.4	-8177	ENSG00000274349
RYBP	RING1 and YY1 binding protein	0.155253	-0.33619	0.646697	-0.557054	0.654824	0.51931	0.848212	-5.33152	peak_111634	Day0vsDay15	chr3	72533441	72534157	717	*	Intron	3	72371825	72446621	74797	2	23429	ENST00000477973.5	-86820	ENSG00000163602
DPYSL4	dihydropyrimidinase like 4	0.155253	-0.271836	0.582343	2.12236	0.755709	0.459178	0.746602	-5.46219	peak_24408	Day0vsDay27	chr10	132222947	132224148	1202	*	Exon	10	132203553	132204907	1355	1	10570	ENST00000471544.1	19394	ENSG00000151640
LOC285191	uncharacterized LOC285191	0.155257	-0.249176	0.559691	2.27866	0.796267	0.435595	0.729612	-5.40238	peak_95286	Day0vsDay27	chr2	240686049	240686816	768	*	Promoter (<=1kb)	2	240686334	240690414	4081	1	285191	ENST00000407635.2	0	NA
NCKAP5-AS2	NCKAP5 antisense RNA 2	0.155262	-0.643123	0.953646	2.87653	0.408784	0.687363	0.965046	-5.74386	peak_89979	Day0vsDay8	chr2	133320950	133321372	423	*	Intron	2	133266365	133285445	19081	1	101928161	ENST00000670944.1	54585	ENSG00000226953
TNIP2	TNFAIP3 interacting protein 2	0.155269	-0.356612	0.667149	0.430547	0.640081	0.529986	0.791993	-5.45327	peak_117884	Day0vsDay27	chr4	2763861	2764710	850	*	Distal Intergenic	4	2741698	2756342	14645	2	79155	ENST00000503235.1	-7519	ENSG00000168884
SRGAP2D	SLIT-ROBO Rho GTPase activating protein 2D (pseudogene)	0.15527	-0.354416	0.664955	2.8291	0.659314	0.518627	0.784625	-5.48056	peak_8465	Day0vsDay27	chr1	144045860	144046940	1081	*	Intron	1	143975087	144068350	93264	1	100996712	ENST00000605551.2	70773	NA
LOC105377134	uncharacterized LOC105377134	0.155273	-0.584541	0.895088	-0.338967	0.435042	0.667732	0.868741	-5.64137	peak_100957	Day0vsDay27	chr21	14056450	14057275	826	*	Intron	21	14027421	14144468	117048	1	105377134	ENST00000432621.5	29029	NA
FAM229A	family with sequence similarity 229 member A	0.155279	-0.372262	0.682819	2.0533	0.613591	0.546563	0.947475	-5.6599	peak_3706	Day0vsDay8	chr1	32359790	32360332	543	*	Promoter (1-2kb)	1	32361298	32361824	527	2	100128071	ENST00000428500.1	1492	ENSG00000225828
HSD17B4	hydroxysteroid 17-beta dehydrogenase 4	0.155281	-0.359257	0.66982	0.789014	0.626783	0.538209	0.855714	-5.32009	peak_130119	Day0vsDay15	chr5	119451896	119453332	1437	*	Promoter (<=1kb)	5	119452465	119542446	89982	1	3295	ENST00000683936.1	0	ENSG00000133835
SPIDR	scaffold protein involved in DNA repair	0.155282	-0.481966	0.79253	1.27724	0.505092	0.618472	0.95579	-5.60998	peak_156865	Day0vsDay8	chr8	47597822	47598562	741	*	Intron	8	47654088	47735883	81796	1	23514	ENST00000519141.5	-55526	ENSG00000164808
SLAMF1	signaling lymphocytic activation molecule family member 1	0.155287	-0.282934	0.593508	2.61701	0.745981	0.466377	0.751639	-5.43588	peak_9760	Day0vsDay27	chr1	160646281	160647657	1377	*	Promoter (<=1kb)	1	160608106	160647044	38939	2	6504	ENST00000302035.11	0	ENSG00000117090
MAPK8IP1	mitogen-activated protein kinase 8 interacting protein 1	0.155288	-0.223618	0.534194	4.07432	0.851621	0.405362	0.931238	-5.54671	peak_27634	Day0vsDay8	chr11	45899278	45900508	1231	*	Promoter (1-2kb)	11	45901933	45902743	811	1	9479	ENST00000497090.1	-1425	ENSG00000121653
BMS1P22	BMS1 pseudogene 22	0.155292	-0.317876	0.62846	1.60873	0.694566	0.496997	0.771094	-5.4556	peak_103149	Day0vsDay27	chr22	15923880	15924704	825	*	Distal Intergenic	22	15805812	15820884	15073	2	106480334	ENST00000609679.1	-102996	ENSG00000290415
LINC00605	long intergenic non-protein coding RNA 605	0.155292	-0.510553	0.821138	0.775548	0.483431	0.633524	0.957469	-5.49155	peak_50521	Day0vsDay8	chr14	103197918	103198351	434	*	Distal Intergenic	14	103187221	103189028	1808	2	100131366	ENST00000514902.2	-8890	ENSG00000251533
FBXL16	F-box and leucine rich repeat protein 16	0.155301	-0.396225	0.706827	2.80208	0.596668	0.558244	0.948473	-5.74378	peak_56607	Day0vsDay8	chr16	695182	696113	932	*	Promoter (<=1kb)	16	692498	695532	3035	2	146330	ENST00000562648.2	0	ENSG00000127585
DDX27	DEAD-box helicase 27	0.155304	-0.382209	0.692817	2.30273	0.617564	0.544547	0.947475	-5.69177	peak_99048	Day0vsDay8	chr20	49217035	49217431	397	*	Promoter (1-2kb)	20	49219347	49244077	24731	1	55661	ENST00000484427.5	-1916	ENSG00000124228
BIN2	bridging integrator 2	0.155306	-0.238537	0.549148	0.254919	0.82992	0.417049	0.71533	-5.41253	peak_36057	Day0vsDay27	chr12	51318781	51319482	702	*	Intron	12	51322585	51324085	1501	2	51411	ENST00000603260.1	4603	ENSG00000110934
SYT2	synaptotagmin 2	0.155307	-0.221664	0.532277	3.92367	0.893931	0.384301	0.689286	-5.31572	peak_11943	Day0vsDay27	chr1	202628960	202629834	875	*	Intron	1	202590596	202643453	52858	2	127833	ENST00000367267.5	13619	ENSG00000143858
LOC100507560	uncharacterized LOC100507560	0.155308	-0.188852	0.499469	1.79538	0.957947	0.351022	0.779646	-5.09841	peak_34018	Day0vsDay15	chr12	5019730	5020243	514	*	Promoter (1-2kb)	12	5021387	5025594	4208	1	100507560	ENST00000639114.2	-1144	NA
LINC02570	long intergenic non-protein coding RNA 2570	0.155309	-0.393194	0.703813	1.54033	0.590834	0.561675	0.864845	-5.31371	peak_136469	Day0vsDay15	chr6	30841338	30842202	865	*	Intron	6	30839526	30848159	8634	2	105375014	ENST00000442852.1	5957	ENSG00000237923
RECK	reversion inducing cysteine rich protein with kazal motifs	0.155318	-0.381926	0.692562	-0.0351867	0.599249	0.555074	0.806323	-5.5646	peak_163313	Day0vsDay27	chr9	36023044	36023938	895	*	Distal Intergenic	9	36036913	36124455	87543	1	8434	ENST00000377966.4	-12975	ENSG00000122707
SFSWAP	splicing factor SWAP	0.155343	-0.366094	0.676779	0.112907	0.619121	0.542799	0.857268	-5.3175	peak_41005	Day0vsDay15	chr12	131808623	131809415	793	*	Distal Intergenic	12	131796118	131799682	3565	1	6433	ENST00000537582.1	12505	ENSG00000061936
TMEM175	transmembrane protein 175	0.155353	-0.460182	0.770887	1.64772	0.53477	0.599248	0.952988	-5.65733	peak_117582	Day0vsDay8	chr4	945638	946871	1234	*	Promoter (1-2kb)	4	948411	953354	4944	1	84286	ENST00000504180.5	-1540	ENSG00000127419
NFATC3	nuclear factor of activated T cells 3	0.155353	-0.21679	0.527496	2.2338	0.865303	0.396128	0.798136	-5.1927	peak_61120	Day0vsDay15	chr16	68146579	68146957	379	*	Intron	16	68123030	68138784	15755	1	4775	ENST00000565750.2	23549	ENSG00000072736
ADAP1	ArfGAP with dual PH domains 1	0.155361	-0.450146	0.760867	-0.0947972	0.531839	0.60012	0.833104	-5.61507	peak_143763	Day0vsDay27	chr7	950369	950630	262	*	Intron	7	897900	954680	56781	2	11033	ENST00000265846.10	4050	ENSG00000105963
ANXA8	annexin A8	0.15537	-0.789013	1.09975	-0.219736	0.344821	0.734349	0.969541	-5.50729	peak_18149	Day0vsDay8	chr10	47475219	47475656	438	*	Exon	10	47468541	47484016	15476	2	653145	ENST00000577813.1	8360	ENSG00000265190
LINC02963	long intergenic non-protein coding RNA 2963	0.15537	-0.766891	1.07763	-0.221684	0.355075	0.726629	0.967955	-5.55723	peak_35403	Day0vsDay8	chr12	34260682	34261135	454	*	Distal Intergenic	12	34191037	34219246	28210	2	123706542	ENST00000660987.1	-41436	ENSG00000255652
DND1	DND microRNA-mediated repression inhibitor 1	0.155383	-0.341074	0.651839	1.29231	0.651814	0.522392	0.849407	-5.29243	peak_131412	Day0vsDay15	chr5	140673562	140674031	470	*	Promoter (<=1kb)	5	140670794	140673576	2783	2	373863	ENST00000542735.2	0	ENSG00000256453
TCF7L2	transcription factor 7 like 2	0.155383	-0.300429	0.611194	-0.257736	0.706602	0.487165	0.835946	-5.2991	peak_22287	Day0vsDay15	chr10	112926761	112927743	983	*	Distal Intergenic	10	112950247	113167678	217432	1	6934	ENST00000355995.9	-22504	ENSG00000148737
TANGO6	transport and golgi organization 6 homolog	0.155392	-0.205515	0.516299	2.32596	0.892463	0.381718	0.79185	-5.16238	peak_61200	Day0vsDay15	chr16	69033676	69034342	667	*	Exon	16	69026575	69083846	57272	1	79613	ENST00000561931.1	7101	ENSG00000103047
TNRC18	trinucleotide repeat containing 18	0.155398	-0.2752	0.585995	3.34883	0.752	0.461439	0.825343	-5.24885	peak_144410	Day0vsDay15	chr7	5354843	5355460	618	*	Intron	7	5352002	5362027	10026	2	84629	ENST00000440081.2	6567	ENSG00000182095
KLC1	kinesin light chain 1	0.155408	-0.209351	0.520168	1.72867	0.895664	0.382077	0.687543	-5.31952	peak_50573	Day0vsDay27	chr14	103625015	103625725	711	*	Intron	14	103629177	103714249	85073	1	3831	ENST00000348520.10	-3452	ENSG00000126214
REST	RE1 silencing transcription factor	0.15541	-0.362382	0.673201	4.08764	0.622129	0.540195	0.798316	-5.53088	peak_120445	Day0vsDay27	chr4	56907426	56909601	2176	*	Promoter (<=1kb)	4	56907876	56966738	58863	1	5978	ENST00000640168.2	0	ENSG00000084093
NTN1	netrin 1	0.155411	-0.32072	0.631543	1.81064	0.677772	0.506712	0.843514	-5.28908	peak_64406	Day0vsDay15	chr17	9005354	9006009	656	*	Distal Intergenic	17	9021510	9244000	222491	1	9423	ENST00000173229.7	-15501	ENSG00000065320
LINC00457	long intergenic non-protein coding RNA 457	0.155414	-0.212376	0.523203	2.44315	0.878459	0.391894	0.795746	-5.16734	peak_42301	Day0vsDay15	chr13	34465111	34465675	565	*	Intron	13	34533846	34534350	505	2	100874179	ENST00000428706.1	68675	ENSG00000225179
PPARD	peroxisome proliferator activated receptor delta	0.155429	-0.261219	0.572078	2.16926	0.805844	0.431164	0.813768	-5.19685	peak_136982	Day0vsDay15	chr6	35390929	35391801	873	*	Intron	6	35342614	35428178	85565	1	5467	ENST00000311565.4	48315	ENSG00000112033
C10orf62	chromosome 10 open reading frame 62	0.155437	-0.379612	0.690486	2.30178	0.602168	0.553164	0.805172	-5.54459	peak_21251	Day0vsDay27	chr10	97590048	97591420	1373	*	Promoter (<=1kb)	10	97589721	97590934	1214	1	414157	ENST00000370640.5	327	ENSG00000203942
LOC105371894	uncharacterized LOC105371894	0.155438	-0.366559	0.677435	1.62364	0.642942	0.529197	0.852123	-5.30045	peak_69311	Day0vsDay15	chr17	74680865	74681978	1114	*	Intron	17	74670077	74677624	7548	2	105371894	ENST00000663016.1	-3241	NA
TSPAN12	tetraspanin 12	0.155439	-1.12583	1.43671	-0.0257541	0.251464	0.803769	0.978875	-5.58743	peak_150852	Day0vsDay8	chr7	120805767	120806241	475	*	Intron	7	120788322	120838797	50476	2	23554	ENST00000450414.5	32556	ENSG00000106025
LOC105374461	uncharacterized LOC105374461	0.155449	-0.267082	0.577981	4.19914	0.793783	0.438346	0.731565	-5.38719	peak_84024	Day0vsDay27	chr2	34964594	34964982	389	*	Intron	2	34998273	35000160	1888	2	105374461	ENST00000414796.2	35178	ENSG00000237320
APOB	apolipoprotein B	0.155459	-0.304556	0.615474	0.489498	0.707101	0.487888	0.765316	-5.42415	peak_83115	Day0vsDay27	chr2	21042916	21044098	1183	*	Promoter (<=1kb)	2	21001429	21044073	42645	2	338	ENST00000233242.5	0	ENSG00000084674
LINC02783	long intergenic non-protein coding RNA 2783	0.155463	-0.605357	0.916283	-0.191664	0.423547	0.675972	0.904692	-5.42732	peak_2008	Day0vsDay15	chr1	17184858	17185937	1080	*	Distal Intergenic	1	17189783	17197617	7835	1	400743	ENST00000412427.1	-3846	ENSG00000204362
GTF2IP1	general transcription factor IIi pseudogene 1	0.155474	-0.378376	0.689323	0.97598	0.603664	0.552186	0.80456	-5.53784	peak_148729	Day0vsDay27	chr7	75184795	75185399	605	*	Exon	7	75186116	75190836	4721	2	2970	ENST00000621948.4	5437	ENSG00000290871
CACNB3	calcium voltage-gated channel auxiliary subunit beta 3	0.155477	-0.311091	0.622044	0.892489	0.690729	0.496896	0.77106	-5.48031	peak_35861	Day0vsDay27	chr12	48814375	48815674	1300	*	Promoter (<=1kb)	12	48814432	48825724	11293	1	784	ENST00000550391.5	0	ENSG00000167535
DLGAP2	DLG associated protein 2	0.155478	-0.651783	0.962739	-0.514055	0.399221	0.693545	0.910793	-5.38916	peak_153986	Day0vsDay15	chr8	836030	837036	1007	*	Intron	8	822179	1701406	879228	1	9228	ENST00000421627.7	13851	ENSG00000198010
UBL3	ubiquitin like 3	0.155487	-0.387792	0.698765	0.555374	0.596106	0.557696	0.807907	-5.51075	peak_42053	Day0vsDay27	chr13	29749847	29750266	420	*	Distal Intergenic	13	29764371	29850617	86247	2	5412	ENST00000380680.5	100351	ENSG00000122042
CEP128	centrosomal protein 128	0.155488	-0.343065	0.654042	-0.294093	0.648188	0.523957	0.85016	-5.34235	peak_48837	Day0vsDay15	chr14	80995900	80996771	872	*	Intron	14	80945556	80959517	13962	2	145508	ENST00000554368.1	-36383	ENSG00000100629
SRGN	serglycin	0.155493	-0.365448	0.676434	2.9129	0.623439	0.540433	0.947316	-5.67596	peak_19111	Day0vsDay8	chr10	69061347	69062554	1208	*	Distal Intergenic	10	69088103	69104805	16703	1	5552	ENST00000242465.4	-25549	ENSG00000122862
LINC01164	long intergenic non-protein coding RNA 1164	0.155498	-0.375638	0.686634	0.645233	0.606841	0.550113	0.803393	-5.56442	peak_24321	Day0vsDay27	chr10	131770679	131772290	1612	*	Distal Intergenic	10	131772383	131777402	5020	2	399827	ENST00000684956.2	5112	ENSG00000189275
GPRC5B	G protein-coupled receptor class C group 5 member B	0.1555	-0.450992	0.761992	2.41469	0.538721	0.596391	0.952882	-5.75907	peak_58408	Day0vsDay8	chr16	19884262	19885746	1485	*	Promoter (<=1kb)	16	19856691	19884848	28158	2	51704	ENST00000300571.7	0	ENSG00000167191
VRK3	VRK serine/threonine kinase 3	0.155504	-0.379122	0.690129	1.75933	0.624723	0.540031	0.798271	-5.48422	peak_80546	Day0vsDay27	chr19	49997676	49998005	330	*	Promoter (<=1kb)	19	49986742	49997541	10800	2	51231	ENST00000600284.5	-135	ENSG00000105053
MADD	MAP kinase activating death domain	0.15551	-0.776328	1.08735	0.461875	0.34984	0.730509	0.968493	-5.54818	peak_27753	Day0vsDay8	chr11	47289582	47290462	881	*	Promoter (2-3kb)	11	47292527	47325035	32509	1	8567	ENST00000405573.2	-2065	ENSG00000110514
LOC105377687	uncharacterized LOC105377687	0.155515	-0.588164	0.899194	0.0878893	0.457763	0.652902	0.897565	-5.4097	peak_132730	Day0vsDay15	chr5	159967736	159968297	562	*	Intron	5	159698586	159937766	239181	2	105377687	ENST00000641163.1	-29970	NA
CD81	CD81 molecule	0.155519	-0.268954	0.579992	1.37311	0.782419	0.444654	0.736245	-5.39271	peak_25182	Day0vsDay27	chr11	2389335	2389684	350	*	Promoter (<=1kb)	11	2390095	2397304	7210	1	975	ENST00000526072.5	-411	ENSG00000110651
ATXN1	ataxin 1	0.155521	-0.276541	0.587583	2.81306	0.769049	0.4519	0.741181	-5.41954	peak_135738	Day0vsDay27	chr6	16728140	16728908	769	*	Intron	6	16432564	16750092	317529	2	6310	ENST00000483591.6	21184	ENSG00000124788
LINC02433	long intergenic non-protein coding RNA 2433	0.155522	-0.511404	0.822449	-0.644632	0.485164	0.632986	0.890556	-5.37622	peak_123507	Day0vsDay15	chr4	157798124	157798767	644	*	Intron	4	157572536	157575824	3289	1	340017	ENST00000509450.1	225588	ENSG00000234111
KRT9	keratin 9	0.155524	-0.223678	0.534726	2.43361	0.861742	0.40107	0.800269	-5.17737	peak_66818	Day0vsDay15	chr17	41576063	41576729	667	*	Distal Intergenic	17	41565836	41572059	6224	2	3857	ENST00000246662.9	-4004	ENSG00000171403
MUC5AC	mucin 5AC, oligomeric mucus/gel-forming	0.155536	-0.677405	0.988477	-0.780515	0.387056	0.702401	0.913256	-5.46872	peak_24951	Day0vsDay15	chr11	1179574	1180104	531	*	Exon	11	1157953	1201138	43186	1	4586	ENST00000621226.2	21621	ENSG00000215182
CHRNA3	cholinergic receptor nicotinic alpha 3 subunit	0.155561	-0.30724	0.618363	-0.619772	0.704389	0.489438	0.766325	-5.42486	peak_54821	Day0vsDay27	chr15	78614975	78615671	697	*	Intron	15	78618630	78619278	649	2	1136	ENST00000559080.1	3607	ENSG00000080644
ABI2	abl interactor 2	0.155569	-0.415014	0.726152	-0.159236	0.565821	0.577756	0.870751	-5.36004	peak_92656	Day0vsDay15	chr2	203440069	203441014	946	*	3' UTR	2	203402706	203436883	34178	1	10152	ENST00000464761.1	37363	ENSG00000138443
UBE2E2-DT	UBE2E2 divergent transcript	0.155576	-0.287994	0.599146	2.72109	0.758403	0.458343	0.746024	-5.42436	peak_108592	Day0vsDay27	chr3	23190651	23191184	534	*	Distal Intergenic	3	23195070	23202533	7464	2	100505877	ENST00000452251.5	11349	ENSG00000233153
MTARC1	mitochondrial amidoxime reducing component 1	0.155582	-0.673505	0.984669	-0.111556	0.388971	0.701004	0.885022	-5.59517	peak_13124	Day0vsDay27	chr1	220786725	220787715	991	*	Promoter (<=1kb)	1	220786913	220819659	32747	1	64757	ENST00000366910.10	0	ENSG00000186205
CCDC136	coiled-coil domain containing 136	0.155599	-1.09288	1.40408	-0.905328	0.258335	0.798529	0.978776	-5.60467	peak_151151	Day0vsDay8	chr7	128815346	128815693	348	*	Promoter (<=1kb)	7	128814649	128821885	7237	1	64753	ENST00000471729.1	697	ENSG00000128596
GPR141	G protein-coupled receptor 141	0.155613	-0.505688	0.816913	-0.698715	0.487757	0.630505	0.848788	-5.61335	peak_146117	Day0vsDay27	chr7	37659957	37660239	283	*	Distal Intergenic	7	37683766	37743835	60070	1	353345	ENST00000334425.2	-23527	ENSG00000187037
NCK2	NCK adaptor protein 2	0.155616	-0.395628	0.70686	1.98166	0.601162	0.555438	0.806543	-5.51588	peak_87954	Day0vsDay27	chr2	105842567	105843083	517	*	Intron	2	105851748	105881432	29685	1	8440	ENST00000425756.1	-8665	ENSG00000071051
MIR3681HG	MIR3681 host gene	0.155619	-0.431483	0.742722	0.0397619	0.549424	0.5882	0.875016	-5.331	peak_82635	Day0vsDay15	chr2	11911497	11911918	422	*	Intron	2	11865885	12309959	444075	1	100506457	ENST00000438292.5	45612	ENSG00000224184
TCF15	transcription factor 15	0.15562	-0.264169	0.575409	1.70603	0.777714	0.446445	0.73735	-5.43071	peak_95553	Day0vsDay27	chr20	598341	598766	426	*	Distal Intergenic	20	604257	610309	6053	2	6939	ENST00000246080.4	11543	ENSG00000125878
LOC101928817	uncharacterized LOC101928817	0.155631	-0.415135	0.726397	0.30259	0.571397	0.574416	0.869634	-5.36079	peak_49042	Day0vsDay15	chr14	89309597	89310349	753	*	Intron	14	89349377	89366081	16705	1	101928817	ENST00000662923.1	-39028	NA
LRRC15	leucine rich repeat containing 15	0.155641	-0.509657	0.82094	1.36951	0.490836	0.629135	0.956628	-5.66748	peak_117057	Day0vsDay8	chr3	194369338	194369882	545	*	Promoter (<=1kb)	3	194355249	194369743	14495	2	131578	ENST00000347624.4	0	ENSG00000172061
LINC01392	long intergenic non-protein coding RNA 1392	0.155648	-0.37755	0.688847	7.65129	0.605079	0.551262	0.947642	-5.72512	peak_150676	Day0vsDay8	chr7	115245781	115246502	722	*	Distal Intergenic	7	115061537	115231355	169819	2	104355291	ENST00000419883.1	-14426	ENSG00000233607
IL22RA1	interleukin 22 receptor subunit alpha 1	0.155655	-0.334149	0.645459	2.87058	0.658716	0.516853	0.944653	-5.65422	peak_2723	Day0vsDay8	chr1	24149724	24151173	1450	*	Distal Intergenic	1	24119771	24143140	23370	2	58985	ENST00000270800.2	-6584	ENSG00000142677
PCBP3	poly(rC) binding protein 3	0.155664	-0.224222	0.535551	2.59841	0.849361	0.404748	0.802177	-5.19672	peak_102834	Day0vsDay15	chr21	45737482	45738113	632	*	Promoter (2-3kb)	21	45735392	45749899	14508	1	54039	ENST00000593338.1	2090	ENSG00000183570
NPIPA7	nuclear pore complex interacting protein family member A7	0.155666	-0.809539	1.12087	0.0383886	0.336291	0.740387	0.969559	-5.52722	peak_58152	Day0vsDay8	chr16	16448545	16449313	769	*	Distal Intergenic	16	16390834	16393808	2975	1	101059938	ENST00000344087.4	57711	ENSG00000214967
LINC02455	long intergenic non-protein coding RNA 2455	0.155668	-0.374058	0.685393	2.4597	0.609122	0.548627	0.947642	-5.71066	peak_33608	Day0vsDay8	chr12	685185	686150	966	*	Promoter (1-2kb)	12	674801	684127	9327	2	105369597	ENST00000541881.1	-1058	NA
LOC124900229	small nucleolar RNA SNORD65	0.155671	-0.325854	0.637196	-0.299104	0.670111	0.509699	0.844794	-5.35234	peak_138588	Day0vsDay15	chr6	66985635	66986439	805	*	Distal Intergenic	6	67210408	67210480	73	2	124900229	ENST00000390927.1	224041	ENSG00000212229
ARK2C	arkadia (RNF111) C-terminal like ring finger ubiquitin ligase 2C	0.155672	-0.403501	0.714845	0.0638721	0.577061	0.569705	0.867947	-5.33792	peak_72794	Day0vsDay15	chr18	46273690	46274131	442	*	Distal Intergenic	18	46326809	46450349	123541	1	494470	ENST00000593230.5	-52678	ENSG00000141622
TSPAN18	tetraspanin 18	0.155675	-0.156636	0.467986	2.02457	1.03321	0.312632	0.766128	-5.05557	peak_27529	Day0vsDay15	chr11	44910937	44911850	914	*	Promoter (1-2kb)	11	44909523	44919974	10452	1	90139	ENST00000519051.5	1414	ENSG00000157570
LOC124900931	uncharacterized LOC124900931	0.155684	-0.491565	0.802934	-0.634158	0.498575	0.622983	0.886214	-5.40879	peak_124971	Day0vsDay15	chr5	951925	953143	1219	*	Intron	5	962318	964131	1814	2	124900931	ENST00000685308.1	10988	ENSG00000288763
XYLT1	xylosyltransferase 1	0.155687	-0.620378	0.931751	-0.710306	0.415825	0.68153	0.906896	-5.43586	peak_58221	Day0vsDay15	chr16	17258875	17259517	643	*	Promoter (<=1kb)	16	17198031	17259028	60998	2	64131	ENST00000575674.1	0	ENSG00000103489
LOC112267890	uncharacterized LOC112267890	0.155697	-0.33318	0.644574	2.68221	0.660143	0.515954	0.944653	-5.67768	peak_103828	Day0vsDay8	chr22	22704190	22704582	393	*	5' UTR	22	22692778	22693312	535	2	112267890	ENST00000438185.1	-10878	NA
LOC105374634	uncharacterized LOC105374634	0.155697	-0.683259	0.994653	-0.29914	0.388759	0.701883	0.965679	-5.53805	peak_125569	Day0vsDay8	chr5	5925705	5926081	377	*	Distal Intergenic	5	5688805	5694742	5938	1	105374634	ENST00000659085.1	236900	NA
CDH1	cadherin 1	0.155699	-0.234332	0.54573	2.17734	0.841001	0.411329	0.710642	-5.36943	peak_61190	Day0vsDay27	chr16	68752421	68753256	836	*	Intron	16	68763294	68833538	70245	1	999	ENST00000562836.5	-10038	ENSG00000039068
XYLT1	xylosyltransferase 1	0.155707	-0.478155	0.789569	0.252184	0.511151	0.614865	0.883893	-5.35469	peak_58234	Day0vsDay15	chr16	17369023	17369254	232	*	Promoter (<=1kb)	16	17355228	17369725	14498	2	64131	ENST00000563403.1	471	ENSG00000103489
PDE4B	phosphodiesterase 4B	0.155709	-0.44709	0.758509	1.83324	0.538324	0.596945	0.831485	-5.56062	peak_5966	Day0vsDay27	chr1	66182475	66183232	758	*	Intron	1	66152390	66332590	180201	1	5142	ENST00000412480.6	30085	ENSG00000184588
CHD3	chromodomain helicase DNA binding protein 3	0.155712	-0.236952	0.548376	2.06331	0.852594	0.40519	0.802417	-5.17011	peak_64268	Day0vsDay15	chr17	7897649	7898101	453	*	Exon	17	7894554	7895568	1015	1	1107	ENST00000479080.1	3095	ENSG00000170004
MIR3919	microRNA 3919	0.155715	-0.248443	0.559873	2.17103	0.799012	0.433923	0.814378	-5.21537	peak_115573	Day0vsDay15	chr3	159386864	159387315	452	*	Exon	3	159282646	159282734	89	1	100500803	ENST00000583286.1	104218	ENSG00000263634
LINC02309	long intergenic non-protein coding RNA 2309	0.155727	-0.81446	1.12591	-0.435211	0.33271	0.742475	0.969931	-5.54473	peak_48947	Day0vsDay8	chr14	86533806	86534324	519	*	Distal Intergenic	14	86332376	86401285	68910	1	105370607	ENST00000553679.1	201430	NA
RNPC3-DT	RNPC3 divergent transcript	0.155729	-0.300376	0.611833	1.66672	0.712109	0.484578	0.939517	-5.61311	peak_7299	Day0vsDay8	chr1	103514554	103515578	1025	*	Intron	1	103415980	103525504	109525	2	101928436	ENST00000662345.1	9926	ENSG00000224613
TMEM44	transmembrane protein 44	0.15574	-0.343236	0.654715	2.04716	0.66819	0.512723	0.845777	-5.28962	peak_117075	Day0vsDay15	chr3	194597783	194598347	565	*	Intron	3	194587873	194589946	2074	2	93109	ENST00000476750.1	-7837	ENSG00000145014
FOXK1	forkhead box K1	0.155741	-0.490662	0.802145	1.19579	0.49941	0.622404	0.956047	-5.56871	peak_144293	Day0vsDay8	chr7	4641192	4642525	1334	*	Exon	7	4682295	4771442	89148	1	221937	ENST00000328914.5	-39770	ENSG00000164916
SIRPG	signal regulatory protein gamma	0.15575	-0.510342	0.821842	-0.227649	0.484675	0.632655	0.849666	-5.61043	peak_95686	Day0vsDay27	chr20	1674258	1675698	1441	*	Intron	20	1629152	1657779	28628	2	55423	ENST00000381583.6	-16479	ENSG00000089012
CRTC3	CREB regulated transcription coactivator 3	0.155753	-0.427425	0.738931	0.380651	0.561746	0.580922	0.822289	-5.56357	peak_55720	Day0vsDay27	chr15	90607851	90608233	383	*	Intron	15	90613657	90619790	6134	1	64784	ENST00000560047.1	-5424	ENSG00000140577
SMIM42	small integral membrane protein 42	0.155757	-0.247017	0.558531	1.50479	0.808991	0.428916	0.812714	-5.19401	peak_9592	Day0vsDay15	chr1	158124863	158125361	499	*	Promoter (2-3kb)	1	158127287	158128301	1015	2	117981789	ENST00000672824.1	2940	ENSG00000288460
FIGNL2	fidgetin like 2	0.155765	-0.21709	0.52862	3.77001	0.86594	0.395786	0.79794	-5.17673	peak_36088	Day0vsDay15	chr12	51863315	51864565	1251	*	Distal Intergenic	12	51817899	51848718	30820	2	401720	ENST00000618634.3	-14597	ENSG00000261308
NRXN3	neurexin 3	0.155773	-0.954854	1.2664	-0.858011	0.291077	0.773901	0.916457	-5.6247	peak_48796	Day0vsDay27	chr14	78151786	78152438	653	*	Distal Intergenic	14	78170373	79861964	1691592	1	9369	ENST00000634499.2	-17935	ENSG00000021645
FAM161A	FAM161 centrosomal protein A	0.155785	-0.643414	0.954984	-0.627425	0.404043	0.690047	0.90972	-5.42615	peak_85380	Day0vsDay15	chr2	61809775	61810352	578	*	Distal Intergenic	2	61827104	61836484	9381	2	84140	ENST00000478494.1	26132	ENSG00000170264
N4BP3	NEDD4 binding protein 3	0.155791	-0.690751	1.00233	0.505686	0.382746	0.706136	0.966519	-5.46661	peak_134058	Day0vsDay8	chr5	178120864	178121342	479	*	Exon	5	178113532	178126081	12550	1	23138	ENST00000274605.6	7332	ENSG00000145911
MIR4435-2	microRNA 4435-2	0.155807	-0.331894	0.643508	0.263946	0.664929	0.514367	0.84645	-5.26156	peak_88404	Day0vsDay15	chr2	111306741	111307545	805	*	Intron	2	111321013	111321086	74	2	100616341	ENST00000580915.2	13541	ENSG00000266139
LOC105375278	uncharacterized LOC105375278	0.155809	-0.316632	0.62825	1.82283	0.683601	0.501301	0.941917	-5.64881	peak_147210	Day0vsDay8	chr7	51584965	51585412	448	*	Intron	7	51471717	51729716	258000	1	105375278	ENST00000648455.1	113248	NA
DCTD	dCMP deaminase	0.155817	-0.312396	0.62403	2.54082	0.689807	0.497464	0.83971	-5.29581	peak_124290	Day0vsDay15	chr4	182880123	182880925	803	*	Distal Intergenic	4	182911223	182915560	4338	2	1635	ENST00000513383.5	34635	ENSG00000129187
LOC100420587	SHC binding and spindle associated 1 pseudogene	0.15582	-0.304803	0.616443	0.649582	0.715129	0.48377	0.762454	-5.4643	peak_78158	Day0vsDay27	chr19	28224158	28224678	521	*	Distal Intergenic	19	28460339	28466682	6344	2	100420587	ENST00000585697.1	242004	ENSG00000283403
DIP2C	disco interacting protein 2 homolog C	0.155828	-0.317268	0.628925	3.32073	0.706385	0.489461	0.836379	-5.27106	peak_15025	Day0vsDay15	chr10	381484	382471	988	*	Intron	10	364962	390016	25055	2	22982	ENST00000421992.2	7545	ENSG00000151240
SH2D4B	SH2 domain containing 4B	0.155833	-0.468615	0.780281	0.493315	0.519223	0.60899	0.837587	-5.56122	peak_20267	Day0vsDay27	chr10	80602535	80603947	1413	*	Exon	10	80607299	80646558	39260	1	387694	ENST00000372150.7	-3352	ENSG00000178217
TMEM151B	transmembrane protein 151B	0.155839	-0.222529	0.534207	1.74209	0.875684	0.392838	0.796342	-5.15251	peak_137911	Day0vsDay15	chr6	44268090	44268303	214	*	Promoter (2-3kb)	6	44270450	44279444	8995	1	441151	ENST00000451188.7	-2147	ENSG00000178233
BMF	Bcl2 modifying factor	0.155853	-0.445223	0.75693	-0.312346	0.541194	0.594177	0.829949	-5.58923	peak_52283	Day0vsDay27	chr15	40123889	40125345	1457	*	Distal Intergenic	15	40091734	40108892	17159	2	90427	ENST00000558774.5	-14997	ENSG00000104081
GPR83	G protein-coupled receptor 83	0.155854	-0.702522	1.01423	-0.484084	0.376355	0.710226	0.889384	-5.65986	peak_30758	Day0vsDay27	chr11	94400901	94401745	845	*	Promoter (<=1kb)	11	94377316	94401419	24104	2	10888	ENST00000243673.7	0	ENSG00000123901
LINC02645	long intergenic non-protein coding RNA 2645	0.155862	-0.295001	0.606725	-0.0548946	0.722909	0.478179	0.832064	-5.25483	peak_15303	Day0vsDay15	chr10	2622914	2624141	1228	*	Distal Intergenic	10	2446253	2502200	55948	2	105376351	ENST00000658961.1	-120714	NA
HDAC7	histone deacetylase 7	0.155872	-0.264328	0.576072	3.33637	0.800776	0.434356	0.728738	-5.3863	peak_35777	Day0vsDay27	chr12	47803165	47803783	619	*	Promoter (<=1kb)	12	47783721	47802512	18792	2	51564	ENST00000380610.8	-653	ENSG00000061273
POLR2D	RNA polymerase II subunit D	0.155877	-0.737978	1.04973	-0.150622	0.36147	0.721166	0.967439	-5.53428	peak_89456	Day0vsDay8	chr2	127857433	127858498	1066	*	Promoter (<=1kb)	2	127843553	127858155	14603	2	5433	ENST00000272645.9	0	ENSG00000144231
CACNA1E	calcium voltage-gated channel subunit alpha1 E	0.15588	-0.530376	0.842136	-0.526297	0.473224	0.640812	0.854242	-5.61612	peak_10923	Day0vsDay27	chr1	181780365	181781568	1204	*	Exon	1	181776101	181783784	7684	1	777	ENST00000644521.1	4264	ENSG00000198216
USHBP1	USH1 protein network component harmonin binding protein 1	0.15589	-0.311022	0.622802	3.24866	0.717909	0.482759	0.939517	-5.60644	peak_77539	Day0vsDay8	chr19	17260585	17261358	774	*	Intron	19	17250158	17264714	14557	2	83878	ENST00000597928.5	3356	ENSG00000130307
AP3D1	adaptor related protein complex 3 subunit delta 1	0.155892	-0.342401	0.654185	2.60763	0.654099	0.521167	0.848785	-5.30462	peak_75383	Day0vsDay15	chr19	2129127	2129639	513	*	Promoter (<=1kb)	19	2121049	2130478	9430	2	8943	ENST00000590683.2	839	ENSG00000065000
FHIT	fragile histidine triad diadenosine triphosphatase	0.155904	-0.205002	0.51681	3.47303	0.907054	0.37617	0.683053	-5.30903	peak_111128	Day0vsDay27	chr3	61137783	61138614	832	*	Intron	3	60535810	61251384	715575	2	2272	ENST00000490952.1	112770	ENSG00000189283
LINC02849	long intergenic non-protein coding RNA 2849	0.155907	-0.226889	0.538703	1.59358	0.848013	0.407093	0.803338	-5.17498	peak_158581	Day0vsDay15	chr8	85895482	85896084	603	*	Intron	8	85851446	85861562	10117	2	105375622	ENST00000650562.1	-33920	ENSG00000285768
SBK2	SH3 domain binding kinase family member 2	0.155909	-0.292418	0.604236	2.60776	0.735964	0.472411	0.829771	-5.2508	peak_81193	Day0vsDay15	chr19	55516732	55517760	1029	*	Exon	19	55529733	55536303	6571	2	646643	ENST00000344158.4	18543	ENSG00000187550
MCOLN2	mucolipin TRP cation channel 2	0.155922	-0.431557	0.743401	1.60116	0.5509	0.587602	0.952092	-5.65212	peak_6551	Day0vsDay8	chr1	84988280	84989218	939	*	Intron	1	84926685	84997112	70428	2	255231	ENST00000284027.5	7894	ENSG00000153898
ADGRB1	adhesion G protein-coupled receptor B1	0.155927	-0.279414	0.591268	2.09018	0.742983	0.466503	0.751665	-5.45676	peak_161499	Day0vsDay27	chr8	142505905	142506436	532	*	Intron	8	142479120	142540020	60901	1	575	ENST00000518820.1	26785	ENSG00000181790
COMMD4P1	COMM domain containing 4 pseudogene 1	0.155936	-0.644333	0.956206	-0.346085	0.404638	0.689839	0.879553	-5.59956	peak_54730	Day0vsDay27	chr15	77948885	77949397	513	*	Distal Intergenic	15	77941899	77944582	2684	2	440292	ENST00000568184.1	-4303	NA
ITCH	itchy E3 ubiquitin protein ligase	0.155937	-0.226346	0.538221	3.20544	0.877257	0.393482	0.696365	-5.34836	peak_97697	Day0vsDay27	chr20	34389640	34390489	850	*	Intron	20	34413859	34451140	37282	1	83737	ENST00000696976.1	-23370	ENSG00000078747
ANKRD11	ankyrin repeat domain containing 11	0.155942	-0.35948	0.671365	1.64334	0.627979	0.536676	0.947316	-5.6782	peak_63076	Day0vsDay8	chr16	89314019	89314718	700	*	Promoter (<=1kb)	16	89300645	89313585	12941	2	29123	ENST00000568924.1	-434	ENSG00000167522
LOC107985079	uncharacterized LOC107985079	0.155954	-1.18194	1.49385	0.060837	0.242521	0.810978	0.979787	-5.53406	peak_69752	Day0vsDay8	chr17	77596482	77597160	679	*	Intron	17	77590532	77680687	90156	1	107985079	ENST00000649512.1	5950	NA
ANKRD24	ankyrin repeat domain 24	0.15596	-0.370049	0.681969	1.36099	0.620654	0.542105	0.947396	-5.57763	peak_75775	Day0vsDay8	chr19	4207259	4208264	1006	*	Promoter (<=1kb)	19	4208963	4216573	7611	1	170961	ENST00000595096.1	-699	ENSG00000089847
SHANK2-AS1	SHANK2 antisense RNA 1	0.155966	-0.777134	1.08907	-0.19945	0.35928	0.724544	0.967828	-5.54419	peak_29477	Day0vsDay8	chr11	70616145	70617119	975	*	Intron	11	70626441	70635658	9218	1	100874198	ENST00000663650.1	-9322	ENSG00000226627
LINC01891	long intergenic non-protein coding RNA 1891	0.155967	-0.527198	0.839133	1.71473	0.478072	0.638057	0.958585	-5.62185	peak_94432	Day0vsDay8	chr2	234348025	234348575	551	*	Distal Intergenic	2	234444590	234454595	10006	2	105373934	ENST00000439798.1	106020	ENSG00000231682
NLRC5	NLR family CARD domain containing 5	0.155969	-0.482282	0.79422	-0.219819	0.506529	0.61748	0.841841	-5.59377	peak_60422	Day0vsDay27	chr16	56995948	56996206	259	*	Intron	16	56989594	56991126	1533	1	84166	ENST00000535658.1	6354	ENSG00000140853
LOC105375751	uncharacterized LOC105375751	0.15597	-0.491661	0.8036	2.44143	0.501529	0.621661	0.955963	-5.72342	peak_160243	Day0vsDay8	chr8	126824346	126824822	477	*	Promoter (<=1kb)	8	126823905	127007923	184019	1	105375751	ENST00000643101.1	441	ENSG00000253438
SIPA1L3	signal induced proliferation associated 1 like 3	0.155971	-0.221212	0.533154	2.45769	0.876782	0.392075	0.695396	-5.3537	peak_79004	Day0vsDay27	chr19	38175552	38175953	402	*	Promoter (1-2kb)	19	38173626	38193676	20051	1	23094	ENST00000601054.1	1926	ENSG00000105738
PDE4D	phosphodiesterase 4D	0.155991	-0.516534	0.828515	3.51456	0.482929	0.63482	0.850851	-5.57849	peak_127895	Day0vsDay27	chr5	59358459	59358853	395	*	Promoter (1-2kb)	5	58974563	59356975	382413	2	5144	ENST00000405755.6	-1484	ENSG00000113448
LINC00365	long intergenic non-protein coding RNA 365	0.155992	-0.263817	0.575802	4.22473	0.771295	0.450402	0.739888	-5.41737	peak_42076	Day0vsDay27	chr13	30032406	30033205	800	*	Distal Intergenic	13	30103178	30108868	5691	2	100874146	ENST00000413591.1	75663	ENSG00000224511
TNNI1	troponin I1, slow skeletal type	0.155997	-0.394764	0.706757	0.275659	0.590358	0.561261	0.81011	-5.5441	peak_11799	Day0vsDay27	chr1	201420101	201421377	1277	*	Promoter (<=1kb)	1	201409857	201421718	11862	2	7135	ENST00000367312.5	341	ENSG00000159173
LOC107984281	uncharacterized LOC107984281	0.156009	-0.544367	0.856386	-0.312057	0.461717	0.648777	0.89614	-5.41057	peak_23958	Day0vsDay15	chr10	129766261	129767043	783	*	3' UTR	10	129784983	129806971	21989	1	107984281	ENST00000635764.1	-17940	NA
RASA3-IT1	RASA3 intronic transcript 1	0.156011	-0.342231	0.654253	3.53065	0.656707	0.519793	0.945082	-5.68786	peak_45728	Day0vsDay8	chr13	114107867	114108760	894	*	Promoter (<=1kb)	13	114107569	114108820	1252	2	100874321	ENST00000454005.1	60	NA
LOC105374618	uncharacterized LOC105374618	0.156013	-0.241987	0.554013	1.76897	0.820392	0.422172	0.809894	-5.20084	peak_125208	Day0vsDay15	chr5	2212960	2213849	890	*	Distal Intergenic	5	2103097	2119926	16830	1	105374618	ENST00000663791.1	109863	NA
EFHD1	EF-hand domain family member D1	0.156013	-0.236472	0.548498	1.7787	0.826056	0.418818	0.71628	-5.38665	peak_94222	Day0vsDay27	chr2	232661858	232662472	615	*	Promoter (<=1kb)	2	232661695	232672438	10744	1	80303	ENST00000427698.1	163	ENSG00000115468
LINC02017	long intergenic non-protein coding RNA 2017	0.156023	-0.381932	0.693978	0.172984	0.601174	0.553814	0.805535	-5.54254	peak_110808	Day0vsDay27	chr3	55183258	55183901	644	*	Intron	3	55178172	55189214	11043	1	105377096	ENST00000496829.1	5086	ENSG00000243572
HSH2D	hematopoietic SH2 domain containing	0.156024	-0.44939	0.761437	0.676926	0.537698	0.596873	0.831485	-5.5353	peak_77364	Day0vsDay27	chr19	16143323	16144317	995	*	Promoter (<=1kb)	19	16143685	16154863	11179	1	84941	ENST00000586872.5	0	ENSG00000196684
LINC01449	long intergenic non-protein coding RNA 1449	0.156039	-0.385088	0.697166	2.61172	0.616728	0.545241	0.947475	-5.70818	peak_146295	Day0vsDay8	chr7	41107373	41108066	694	*	Exon	7	41101604	41133507	31904	1	101928773	ENST00000440213.1	5769	ENSG00000224017
MRPL18	mitochondrial ribosomal protein L18	0.156041	-0.444638	0.756719	0.70055	0.54332	0.593324	0.87667	-5.36428	peak_142429	Day0vsDay15	chr6	159789143	159790957	1815	*	Promoter (<=1kb)	6	159789812	159798313	8502	1	29074	ENST00000476826.5	0	ENSG00000112110
LOC105372535	uncharacterized LOC105372535	0.156054	-0.7667	1.07881	-0.702213	0.350546	0.729233	0.897586	-5.63001	peak_96326	Day0vsDay27	chr20	12925096	12925710	615	*	Intron	20	12936262	12940902	4641	1	105372535	ENST00000651029.1	-10552	NA
TP53TG3HP	TP53 target 3 family member H, pseudogene	0.156056	-0.509098	0.821211	0.376219	0.495872	0.625749	0.846396	-5.52279	peak_59629	Day0vsDay27	chr16	35525957	35527109	1153	*	Distal Intergenic	16	35504370	35506567	2198	2	100130700	ENST00000662587.1	-19390	NA
IFNA17	interferon alpha 17	0.156057	-0.594828	0.906941	-0.399192	0.430791	0.670775	0.869939	-5.67107	peak_162672	Day0vsDay27	chr9	21232742	21234015	1274	*	Distal Intergenic	9	21227243	21228222	980	2	3451	ENST00000413767.2	-4520	ENSG00000234829
CUZD1	CUB and zona pellucida like domains 1	0.156075	-0.321529	0.633678	-0.796401	0.696343	0.49536	0.76997	-5.47908	peak_23109	Day0vsDay27	chr10	122829158	122829796	639	*	Distal Intergenic	10	122832158	122838098	5941	2	50624	ENST00000368899.5	8302	ENSG00000138161
SCUBE1-AS1	SCUBE1 antisense RNA 1	0.156081	-0.405651	0.717812	-0.43208	0.580841	0.568019	0.867367	-5.29423	peak_106059	Day0vsDay15	chr22	43281373	43282266	894	*	Exon	22	43275955	43283830	7876	1	101927447	ENST00000458463.1	5418	ENSG00000203527
MAP3K10	mitogen-activated protein kinase kinase kinase 10	0.156087	-0.241676	0.55385	2.82901	0.813813	0.425749	0.721844	-5.39927	peak_79267	Day0vsDay27	chr19	40162779	40164064	1286	*	Distal Intergenic	19	40191426	40215575	24150	1	4294	ENST00000253055.8	-27362	ENSG00000130758
PDZRN3	PDZ domain containing ring finger 3	0.156102	-0.33585	0.648054	1.46933	0.657722	0.51748	0.847419	-5.29604	peak_111718	Day0vsDay15	chr3	73577413	73578001	589	*	Intron	3	73384183	73569461	185279	2	23024	ENST00000492909.1	-7952	ENSG00000121440
LOC105374597	uncharacterized LOC105374597	0.156103	-0.507862	0.820067	-0.439082	0.49887	0.624164	0.845497	-5.55377	peak_84988	Day0vsDay27	chr2	52134243	52134769	527	*	Intron	2	51977787	52022435	44649	2	105374597	ENST00000663568.1	-111808	NA
LIN9	lin-9 DREAM MuvB core complex component	0.156104	-0.295317	0.607526	2.44969	0.722029	0.479151	0.832602	-5.26377	peak_13458	Day0vsDay15	chr1	226332740	226333779	1040	*	Exon	1	226231157	226309869	78713	2	286826	ENST00000366808.6	-22871	ENSG00000183814
MIR193BHG	MIR193b-365a host gene	0.156122	-0.574681	0.886926	-0.863538	0.442814	0.662185	0.865756	-5.60816	peak_57934	Day0vsDay27	chr16	14320435	14321086	652	*	Promoter (1-2kb)	16	14322471	14326282	3812	1	100129781	ENST00000635394.1	-1385	ENSG00000262454
IDNK	IDNK gluconokinase	0.156134	-0.742027	1.0543	0.115049	0.364726	0.719742	0.9672	-5.45939	peak_164401	Day0vsDay8	chr9	83583241	83583472	232	*	Distal Intergenic	9	83623049	83644129	21081	1	414328	ENST00000454393.5	-39577	ENSG00000148057
TMTC4	transmembrane O-mannosyltransferase targeting cadherins 4	0.156136	-0.349344	0.661616	-0.103398	0.641775	0.528374	0.851819	-5.2831	peak_44809	Day0vsDay15	chr13	100642590	100643233	644	*	Promoter (<=1kb)	13	100625453	100642311	16859	2	84899	ENST00000462211.5	-279	ENSG00000125247
MIR483	microRNA 483	0.15614	-0.283432	0.595711	0.662619	0.737933	0.46859	0.75301	-5.47311	peak_25133	Day0vsDay27	chr11	2114759	2116555	1797	*	Distal Intergenic	11	2134134	2134209	76	2	619552	ENST00000385070.3	17654	ENSG00000207805
LINC02361	long intergenic non-protein coding RNA 2361	0.156145	-0.335361	0.647651	0.301307	0.6585	0.516989	0.847246	-5.32134	peak_41081	Day0vsDay15	chr12	132181142	132181690	549	*	Distal Intergenic	12	132186740	132189695	2956	2	100996246	ENST00000685070.2	8005	ENSG00000256576
PTPN22	protein tyrosine phosphatase non-receptor type 22	0.156145	-0.241403	0.553693	1.91338	0.849302	0.407469	0.707394	-5.34388	peak_7938	Day0vsDay27	chr1	113875726	113875996	271	*	Intron	1	113859063	113871753	12691	2	26191	ENST00000529045.1	-3973	ENSG00000134242
NLRC5	NLR family CARD domain containing 5	0.156147	-0.58664	0.898933	-0.340841	0.438834	0.665561	0.901325	-5.35281	peak_60440	Day0vsDay15	chr16	57066223	57067875	1653	*	Promoter (2-3kb)	16	57069877	57077369	7493	1	84166	ENST00000545349.1	-2002	ENSG00000140853
LOC107984819	uncharacterized LOC107984819	0.156151	-0.232904	0.545206	0.635764	0.854981	0.403795	0.704873	-5.33277	peak_62595	Day0vsDay27	chr16	86761133	86761445	313	*	Promoter (2-3kb)	16	86764298	86771041	6744	1	107984819	ENST00000658013.1	-2853	NA
MIR6799	microRNA 6799	0.156153	-0.440303	0.752608	1.00643	0.54318	0.593005	0.876541	-5.36526	peak_80506	Day0vsDay15	chr19	49782313	49783186	874	*	Exon	19	49791866	49791934	69	1	102465479	ENST00000620297.1	-8680	ENSG00000276270
RNF187	ring finger protein 187	0.156153	-0.907637	1.21994	0.2428	0.305581	0.763219	0.972677	-5.49885	peak_13692	Day0vsDay8	chr1	228493605	228494700	1096	*	3' UTR	1	228488222	228499899	11678	1	149603	ENST00000482739.3	5383	ENSG00000168159
ATP2B2	ATPase plasma membrane Ca2+ transporting 2	0.156165	-0.329134	0.641465	2.61152	0.682406	0.504044	0.84256	-5.29521	peak_107682	Day0vsDay15	chr3	10706051	10707370	1320	*	Promoter (<=1kb)	3	10328008	10708007	380000	2	491	ENST00000646379.1	637	ENSG00000157087
LOC100996664	uncharacterized LOC100996664	0.15617	-0.400391	0.712731	-0.9211	0.581624	0.56668	0.813827	-5.60857	peak_47992	Day0vsDay27	chr14	68628251	68629342	1092	*	Promoter (<=1kb)	14	68627160	68628479	1320	2	100996664	ENST00000556301.2	0	NA
HERPUD1	homocysteine inducible ER protein with ubiquitin like domain 1	0.156188	-0.528587	0.840962	-0.738233	0.473523	0.640831	0.892867	-5.38776	peak_60408	Day0vsDay15	chr16	56924428	56925256	829	*	Distal Intergenic	16	56932142	56935554	3413	1	9709	ENST00000562914.1	-6886	ENSG00000051108
ZNF341	zinc finger protein 341	0.15619	-0.241798	0.554178	1.91213	0.835105	0.418113	0.715854	-5.38157	peak_97635	Day0vsDay27	chr20	33756155	33756461	307	*	Promoter (2-3kb)	20	33753373	33792188	38816	1	84905	ENST00000698695.1	2782	ENSG00000131061
MIR4448	microRNA 4448	0.156191	-0.235659	0.548042	2.03798	0.826218	0.417473	0.715435	-5.38915	peak_116458	Day0vsDay27	chr3	183903912	183904701	790	*	Exon	3	183886800	183886885	86	1	100616127	ENST00000584360.1	17112	ENSG00000263932
LINC02301	long intergenic non-protein coding RNA 2301	0.1562	-0.682938	0.995339	-1.04342	0.385839	0.703289	0.913436	-5.41647	peak_48888	Day0vsDay15	chr14	82610303	82611027	725	*	Distal Intergenic	14	82642600	82695339	52740	1	101928599	ENST00000690424.2	-31573	ENSG00000258743
BEND3P3	BEN domain containing 3 pseudogene 3	0.156201	-0.449877	0.762278	0.362838	0.535484	0.598	0.832136	-5.58538	peak_20152	Day0vsDay27	chr10	79682956	79684457	1502	*	Promoter (<=1kb)	10	79682997	79685436	2440	1	650623	ENST00000611030.1	0	NA
SMPD5	sphingomyelin phosphodiesterase 5 (pseudogene)	0.156203	-0.458156	0.770563	0.183766	0.528612	0.602447	0.834508	-5.59769	peak_161761	Day0vsDay27	chr8	144048626	144049790	1165	*	Promoter (<=1kb)	8	144049079	144051203	2125	1	392275	ENST00000639008.2	0	NA
RUNX3-AS1	RUNX3 antisense RNA 1	0.156215	-0.328691	0.641121	4.24589	0.690401	0.499068	0.941478	-5.67512	peak_2816	Day0vsDay8	chr1	24954782	24955725	944	*	Intron	1	24961345	24963097	1753	1	105376878	ENST00000456316.1	-5620	NA
THSD1	thrombospondin type 1 domain containing 1	0.156217	-0.300221	0.612656	2.0531	0.728779	0.475482	0.938135	-5.57712	peak_43206	Day0vsDay8	chr13	52405335	52406590	1256	*	Promoter (<=1kb)	13	52377167	52406172	29006	2	55901	ENST00000258613.5	0	ENSG00000136114
NFATC2	nuclear factor of activated T cells 2	0.156224	-0.505472	0.81792	0.0797677	0.48938	0.629374	0.889165	-5.41053	peak_99379	Day0vsDay15	chr20	51529493	51530291	799	*	Intron	20	51386957	51542719	155763	2	4773	ENST00000396009.7	12428	ENSG00000101096
HES2	hes family bHLH transcription factor 2	0.156225	-0.240911	0.55336	1.96256	0.818269	0.423529	0.810349	-5.22273	peak_810	Day0vsDay15	chr1	6424632	6425400	769	*	Promoter (<=1kb)	1	6412418	6424670	12253	2	54626	ENST00000377837.5	0	ENSG00000069812
ISOC2	isochorismatase domain containing 2	0.156235	-0.298045	0.610516	1.7077	0.725195	0.47788	0.831954	-5.26906	peak_81184	Day0vsDay15	chr19	55461140	55462235	1096	*	Promoter (<=1kb)	19	55452985	55461642	8658	2	79763	ENST00000425675.7	0	ENSG00000063241
ZNF341	zinc finger protein 341	0.15625	-0.561245	0.873746	0.258326	0.451398	0.656082	0.862279	-5.61799	peak_97636	Day0vsDay27	chr20	33758221	33759151	931	*	3' UTR	20	33753373	33792188	38816	1	84905	ENST00000698695.1	4848	ENSG00000131061
KLHDC8A	kelch domain containing 8A	0.156254	-0.245434	0.557942	1.84127	0.807723	0.42957	0.724664	-5.40646	peak_12250	Day0vsDay27	chr1	205335354	205336103	750	*	3' UTR	1	205337523	205339861	2339	2	55220	ENST00000606181.1	3758	ENSG00000162873
LPIN1	lipin 1	0.156256	-0.68609	0.998602	0.658845	0.384507	0.704262	0.965932	-5.55905	peak_82619	Day0vsDay8	chr2	11788843	11789471	629	*	Promoter (1-2kb)	2	11787130	11804519	17390	1	23175	ENST00000454151.2	1713	ENSG00000134324
NCOR2	nuclear receptor corepressor 2	0.15626	-0.564138	0.876658	-0.0304199	0.449607	0.657353	0.862833	-5.65215	peak_40277	Day0vsDay27	chr12	124566166	124568226	2061	*	Promoter (<=1kb)	12	124324415	124567612	243198	2	9612	ENST00000405201.6	0	ENSG00000196498
LINC00869	long intergenic non-protein coding RNA 869	0.156262	-0.376783	0.689307	1.44899	0.612243	0.547294	0.947604	-5.62772	peak_8786	Day0vsDay8	chr1	149646228	149647316	1089	*	Promoter (<=1kb)	1	149646599	149648388	1790	1	57234	ENST00000622079.1	0	ENSG00000291158
CCDC194	coiled-coil domain containing 194	0.156269	-0.258472	0.571011	3.03655	0.798797	0.434939	0.729145	-5.39969	peak_77564	Day0vsDay27	chr19	17395007	17395423	417	*	Promoter (<=1kb)	19	17387196	17394196	7001	2	110806280	ENST00000636079.2	-811	ENSG00000269720
GAS6	growth arrest specific 6	0.156276	-0.76666	1.07921	-0.11538	0.350977	0.728915	0.968413	-5.54854	peak_45655	Day0vsDay8	chr13	113841039	113841631	593	*	Exon	13	113820552	113836044	15493	2	2621	ENST00000610073.1	-4995	ENSG00000183087
TSC1	TSC complex subunit 1	0.156281	-0.66925	0.981811	0.0398476	0.3924	0.698505	0.912332	-5.51663	peak_167894	Day0vsDay15	chr9	132944110	132945493	1384	*	Promoter (<=1kb)	9	132891348	132944595	53248	2	7248	ENST00000643625.2	0	ENSG00000165699
HSP90AA1	heat shock protein 90 alpha family class A member 1	0.156292	-0.467431	0.780015	0.922537	0.526444	0.604966	0.880203	-5.36886	peak_50384	Day0vsDay15	chr14	102078733	102079298	566	*	Distal Intergenic	14	102083442	102084234	793	2	3320	ENST00000557089.1	4936	ENSG00000080824
PTPN4	protein tyrosine phosphatase non-receptor type 4	0.156296	-0.43686	0.749452	-0.60133	0.54618	0.59039	0.875795	-5.38364	peak_88901	Day0vsDay15	chr2	119734111	119734388	278	*	Distal Intergenic	2	119759922	119984899	224978	1	5775	ENST00000263708.7	-25534	ENSG00000088179
LOC105377203	uncharacterized LOC105377203	0.156299	-0.31792	0.630517	1.44724	0.685894	0.501062	0.773664	-5.49061	peak_105880	Day0vsDay27	chr22	42151921	42152221	301	*	Promoter (2-3kb)	22	42145452	42149500	4049	2	105377203	ENST00000711577.1	-2421	ENSG00000205702
LINC02057	long intergenic non-protein coding RNA 2057	0.156304	-0.366095	0.678702	0.925832	0.62019	0.541448	0.856766	-5.33922	peak_127957	Day0vsDay15	chr5	61228853	61231149	2297	*	Intron	5	61250557	61264929	14373	2	105378992	ENST00000503882.1	33780	ENSG00000249279
XPO7	exportin 7	0.156309	-0.228922	0.541539	2.03178	0.841046	0.409291	0.70896	-5.37613	peak_155394	Day0vsDay27	chr8	21919225	21920054	830	*	Promoter (<=1kb)	8	21919662	22006585	86924	1	23039	ENST00000252512.14	0	ENSG00000130227
MAP3K10	mitogen-activated protein kinase kinase kinase 10	0.156317	-0.220289	0.532922	2.82901	0.860796	0.400065	0.799808	-5.18085	peak_79267	Day0vsDay15	chr19	40162779	40164064	1286	*	Distal Intergenic	19	40191426	40215575	24150	1	4294	ENST00000253055.8	-27362	ENSG00000130758
CEMIP2	cell migration inducing hyaluronidase 2	0.156334	-0.275984	0.588652	1.01098	0.772292	0.450035	0.820421	-5.21247	peak_163997	Day0vsDay15	chr9	71628164	71628742	579	*	Distal Intergenic	9	71683571	71687428	3858	2	23670	ENST00000538669.1	58686	ENSG00000135048
MYH14	myosin heavy chain 14	0.156335	-0.429414	0.742083	2.35254	0.553845	0.586068	0.825078	-5.55421	peak_80573	Day0vsDay27	chr19	50266757	50267363	607	*	Exon	19	50284764	50310539	25776	1	79784	ENST00000595016.1	-17401	ENSG00000105357
MTRES1	mitochondrial transcription rescue factor 1	0.156336	-0.589206	0.901877	0.325849	0.43637	0.667415	0.962388	-5.47153	peak_139811	Day0vsDay8	chr6	107061338	107062190	853	*	Distal Intergenic	6	107039992	107040907	916	1	51250	ENST00000489790.1	21346	ENSG00000130349
ABCC6P1	ATP binding cassette subfamily C member 6 pseudogene 1	0.156336	-0.34199	0.654663	3.40124	0.650284	0.522183	0.849284	-5.30444	peak_58313	Day0vsDay15	chr16	18635882	18636468	587	*	Distal Intergenic	16	18571276	18592716	21441	1	653190	ENST00000565566.1	64606	ENSG00000291057
CFD	complement factor D	0.156338	-0.569975	0.882651	1.13927	0.450792	0.65721	0.961131	-5.67845	peak_75100	Day0vsDay8	chr19	863799	864249	451	*	Promoter (2-3kb)	19	861699	867884	6186	1	1675	ENST00000695946.1	2100	ENSG00000197766
MIR2467	microRNA 2467	0.156349	-0.318319	0.631016	1.36505	0.70026	0.492746	0.768306	-5.49148	peak_95074	Day0vsDay27	chr2	239345885	239346552	668	*	Intron	2	239351724	239351804	81	2	100616360	ENST00000584559.1	5252	ENSG00000264292
TFCP2L1	transcription factor CP2 like 1	0.156349	-0.538336	0.851034	2.11865	0.47973	0.637199	0.958344	-5.71118	peak_89093	Day0vsDay8	chr2	121208809	121209494	686	*	Distal Intergenic	2	121224164	121234274	10111	2	29842	ENST00000464621.1	24780	ENSG00000115112
GPR39	G protein-coupled receptor 39	0.156349	-0.255671	0.56837	0.981718	0.805404	0.431466	0.813935	-5.19132	peak_89933	Day0vsDay15	chr2	132450995	132451590	596	*	Intron	2	132416805	132646582	229778	1	2863	ENST00000329321.4	34190	ENSG00000183840
LOC105369509	uncharacterized LOC105369509	0.156353	-0.293257	0.605963	1.91965	0.747009	0.464879	0.936606	-5.5412	peak_31721	Day0vsDay8	chr11	115324409	115325268	860	*	Intron	11	115333577	115340262	6686	1	105369509	ENST00000545593.1	-8309	NA
VWA5B2	von Willebrand factor A domain containing 5B2	0.156355	-0.726596	1.0393	0.0479171	0.367055	0.717054	0.917714	-5.44479	peak_116488	Day0vsDay15	chr3	184240470	184240962	493	*	Promoter (<=1kb)	3	184240427	184241404	978	1	90113	ENST00000493493.1	43	ENSG00000145198
SH2D2A	SH2 domain containing 2A	0.156356	-0.328532	0.641244	6.58207	0.66839	0.510775	0.943003	-5.68835	peak_9483	Day0vsDay8	chr1	156816305	156817399	1095	*	Promoter (<=1kb)	1	156806243	156816834	10592	2	9047	ENST00000368198.7	0	ENSG00000027869
CIBAR1	CBY1 interacting BAR domain containing 1	0.15636	-0.873994	1.18671	-0.350785	0.314554	0.756037	0.909806	-5.67483	peak_158802	Day0vsDay27	chr8	93595658	93596543	886	*	Intron	8	93698561	93709779	11219	1	137392	ENST00000523475.5	-102018	ENSG00000188343
SMYD3	SET and MYND domain containing 3	0.15637	-0.316962	0.629701	-0.111703	0.69005	0.498685	0.840315	-5.25011	peak_14814	Day0vsDay15	chr1	246512154	246513074	921	*	Exon	1	246325813	246507312	181500	2	64754	ENST00000403792.7	-4842	ENSG00000185420
ERGIC1	endoplasmic reticulum-golgi intermediate compartment 1	0.156377	-0.394399	0.707154	-0.122465	0.590166	0.561536	0.864816	-5.3104	peak_133513	Day0vsDay15	chr5	172909893	172910458	566	*	Promoter (<=1kb)	5	172909667	172932478	22812	1	57222	ENST00000519796.5	226	ENSG00000113719
ACAN	aggrecan	0.156381	-0.299031	0.611793	2.77306	0.728215	0.475861	0.831098	-5.25765	peak_55503	Day0vsDay15	chr15	88826810	88827430	621	*	Intron	15	88803759	88874653	70895	1	176	ENST00000352105.11	23051	ENSG00000157766
LNCOC1	lncRNA associated with ovarian cancer 1	0.156385	-0.852003	1.16477	-0.735691	0.321458	0.75087	0.928763	-5.40395	peak_161533	Day0vsDay15	chr8	142717800	142718515	716	*	Intron	8	142702273	142726882	24610	2	100288181	ENST00000665898.1	8367	ENSG00000253741
RBM44	RNA binding motif protein 44	0.156389	-0.460176	0.772954	-0.477301	0.525756	0.604271	0.835549	-5.63327	peak_94812	Day0vsDay27	chr2	237796848	237797225	378	*	Promoter (1-2kb)	2	237798389	237842808	44420	1	375316	ENST00000480583.5	-1164	ENSG00000177483
KRTDAP	keratinocyte differentiation associated protein	0.156398	-0.320136	0.632933	3.02498	0.680784	0.503859	0.942156	-5.65462	peak_78825	Day0vsDay8	chr19	35495056	35496091	1036	*	Promoter (<=1kb)	19	35487324	35495558	8235	2	388533	ENST00000479340.1	0	ENSG00000188508
SPTBN5	spectrin beta, non-erythrocytic 5	0.156401	-0.353517	0.666318	5.54407	0.638237	0.53131	0.946548	-5.70676	peak_52434	Day0vsDay8	chr15	41849540	41850136	597	*	Promoter (<=1kb)	15	41848371	41850572	2202	2	51332	ENST00000563899.1	436	ENSG00000137877
CERS3	ceramide synthase 3	0.156402	-0.318343	0.631147	0.680946	0.692789	0.496694	0.770979	-5.45447	peak_56333	Day0vsDay27	chr15	100544098	100545149	1052	*	Promoter (<=1kb)	15	100400395	100544720	144326	2	204219	ENST00000284382.8	0	ENSG00000154227
SLC32A1	solute carrier family 32 member 1	0.156406	-0.338943	0.651755	4.88864	0.654486	0.519523	0.945082	-5.70253	peak_98122	Day0vsDay8	chr20	38725525	38726307	783	*	Promoter (1-2kb)	20	38724486	38729372	4887	1	140679	ENST00000217420.2	1039	ENSG00000101438
LINC01694	long intergenic non-protein coding RNA 1694	0.156412	-0.380143	0.692967	1.45169	0.608562	0.549917	0.947642	-5.62312	peak_102817	Day0vsDay8	chr21	45601477	45602063	587	*	Exon	21	45595294	45597048	1755	1	105372840	ENST00000662558.1	6183	ENSG00000233922
LINC02883	long intergenic non-protein coding RNA 2883	0.156425	-0.225782	0.538631	2.80978	0.850139	0.406239	0.802838	-5.18035	peak_55347	Day0vsDay15	chr15	85750261	85752118	1858	*	Exon	15	85754941	85756237	1297	2	101929679	ENST00000557908.2	4119	NA
MGAT5	alpha-1,6-mannosylglycoprotein 6-beta-N-acetylglucosaminyltransferase	0.15643	-0.751482	1.06434	-0.347423	0.359556	0.722817	0.894715	-5.64099	peak_90029	Day0vsDay27	chr2	134249870	134250159	290	*	Promoter (2-3kb)	2	134253104	134254514	1411	1	4249	ENST00000488365.1	-2945	ENSG00000152127
LINC00865	long intergenic non-protein coding RNA 865	0.156433	-0.404159	0.717025	0.220682	0.578415	0.568807	0.867605	-5.3783	peak_20776	Day0vsDay15	chr10	89780141	89781532	1392	*	Distal Intergenic	10	89829510	89840861	11352	1	643529	ENST00000448963.5	-47978	ENSG00000232229
BAGE2	BAGE family member 2 (pseudogene)	0.156439	-0.278846	0.591724	2.86973	0.777533	0.44721	0.737936	-5.40617	peak_100847	Day0vsDay27	chr21	10385796	10386560	765	*	Distal Intergenic	21	10413477	10452529	39053	1	85319	ENST00000474011.5	-26917	NA
PAPOLA	poly(A) polymerase alpha	0.156453	-0.957233	1.27014	-0.187447	0.292425	0.773373	0.974605	-5.55193	peak_49754	Day0vsDay8	chr14	96512718	96513240	523	*	Intron	14	96521016	96531731	10716	1	10914	ENST00000557406.5	-7776	ENSG00000090060
ELFN2	extracellular leucine rich repeat and fibronectin type III domain containing 2	0.156453	-0.248023	0.560929	4.149	0.804191	0.431769	0.934819	-5.58866	peak_105240	Day0vsDay8	chr22	37447900	37449272	1373	*	Distal Intergenic	22	37367960	37427479	59520	2	114794	ENST00000402918.7	-20421	ENSG00000166897
ANKRD10	ankyrin repeat domain 10	0.156461	-0.355718	0.66864	0.971885	0.633202	0.533072	0.794149	-5.52642	peak_45212	Day0vsDay27	chr13	110886904	110887932	1029	*	Intron	13	110879768	110893082	13315	2	55608	ENST00000485844.1	5150	ENSG00000088448
AGPAT3	1-acylglycerol-3-phosphate O-acyltransferase 3	0.156464	-0.278762	0.591691	3.26632	0.748708	0.463515	0.936606	-5.62666	peak_102540	Day0vsDay8	chr21	43966527	43966984	458	*	Promoter (1-2kb)	21	43964929	43982377	17449	1	56894	ENST00000467358.5	1598	ENSG00000160216
CLSTN2	calsyntenin 2	0.156468	-0.273259	0.586194	2.31695	0.754726	0.458346	0.746024	-5.4486	peak_114749	Day0vsDay27	chr3	140073281	140074130	850	*	Intron	3	139935187	140557055	621869	1	64084	ENST00000511524.1	138094	ENSG00000158258
RABGEF1P1	RABGEF1 pseudogene 1	0.156474	-0.746913	1.05986	-0.759285	0.359026	0.722968	0.894765	-5.64251	peak_147906	Day0vsDay27	chr7	66549213	66549827	615	*	Intron	7	66539624	66542624	3001	2	493754	ENST00000625310.1	-6589	ENSG00000291136
BMPER	BMP binding endothelial regulator	0.156475	-0.371141	0.684092	3.15952	0.618934	0.543577	0.947475	-5.6687	peak_145867	Day0vsDay8	chr7	33879792	33880492	701	*	Distal Intergenic	7	33904308	34046374	142067	1	168667	ENST00000436222.6	-23816	ENSG00000164619
LINC01114	long intergenic non-protein coding RNA 1114	0.156492	-0.344545	0.657528	1.21849	0.64741	0.524006	0.945845	-5.61513	peak_87842	Day0vsDay8	chr2	104761340	104761870	531	*	Distal Intergenic	2	104746640	104757719	11080	2	284998	ENST00000425879.1	-3621	ENSG00000234177
MTPAP	mitochondrial poly(A) polymerase	0.156499	-0.228963	0.541961	2.75716	0.851668	0.405737	0.802608	-5.19151	peak_17053	Day0vsDay15	chr10	30348488	30349703	1216	*	Promoter (<=1kb)	10	30326564	30348977	22414	2	55149	ENST00000417581.1	0	ENSG00000107951
LINC00226	long intergenic non-protein coding RNA 226	0.156517	-0.342923	0.655956	3.24024	0.663505	0.515689	0.846726	-5.2869	peak_50987	Day0vsDay15	chr14	106177200	106177786	587	*	Distal Intergenic	14	106287674	106288828	1155	1	338004	ENST00000618204.2	-109888	NA
SH3PXD2B	SH3 and PX domains 2B	0.156517	-0.443175	0.756209	-0.535973	0.540991	0.593902	0.829693	-5.57645	peak_133401	Day0vsDay27	chr5	172354416	172355341	926	*	Intron	5	172333499	172350386	16888	2	285590	ENST00000518522.5	-4030	ENSG00000174705
LINC00896	long intergenic non-protein coding RNA 896	0.156522	-0.440611	0.753656	0.42633	0.547658	0.590054	0.875738	-5.35282	peak_103514	Day0vsDay15	chr22	20212848	20213796	949	*	Distal Intergenic	22	20206380	20208524	2145	1	150197	ENST00000609602.2	6468	ENSG00000236499
CBX3P2	CBX3 pseudogene 2	0.156529	-0.464218	0.777276	2.1164	0.544352	0.593083	0.952882	-5.65806	peak_70782	Day0vsDay8	chr18	2641609	2642106	498	*	Distal Intergenic	18	2652170	2655395	3226	2	645158	ENST00000579647.1	13289	ENSG00000293256
NFATC1	nuclear factor of activated T cells 1	0.156537	-0.601018	0.914093	-0.292446	0.428312	0.672551	0.903663	-5.40123	peak_74774	Day0vsDay15	chr18	79393219	79394369	1151	*	Promoter (1-2kb)	18	79395856	79529325	133470	1	4772	ENST00000253506.9	-1487	ENSG00000131196
LOC124902558	uncharacterized LOC124902558	0.156539	-0.486437	0.799515	0.260477	0.5061	0.618136	0.885029	-5.38329	peak_23790	Day0vsDay15	chr10	128519237	128520903	1667	*	Distal Intergenic	10	128316282	128320214	3933	2	124902558	ENST00000454492.1	-199023	NA
HSF5	heat shock transcription factor 5	0.156543	-0.366312	0.679397	2.47205	0.621431	0.542833	0.799903	-5.52124	peak_68268	Day0vsDay27	chr17	58487205	58488471	1267	*	Promoter (<=1kb)	17	58420167	58488408	68242	2	124535	ENST00000323777.8	0	ENSG00000176160
CROCC	ciliary rootlet coiled-coil, rootletin	0.15658	-0.496985	0.810146	1.76882	0.496598	0.624355	0.956047	-5.50479	peak_1964	Day0vsDay8	chr1	16945209	16947138	1930	*	Promoter (<=1kb)	1	16946867	16953215	6349	1	9696	ENST00000498688.5	0	ENSG00000058453
GYPC	glycophorin C (Gerbich blood group)	0.156588	-0.407671	0.720848	0.0131318	0.575224	0.570925	0.868448	-5.38039	peak_89320	Day0vsDay15	chr2	126720244	126720965	722	*	Distal Intergenic	2	126656189	126696667	40479	1	2995	ENST00000356887.12	64055	ENSG00000136732
IQCM	IQ motif containing M	0.156597	-0.438134	0.751329	-0.161623	0.548871	0.589117	0.875367	-5.3857	peak_123202	Day0vsDay15	chr4	149795307	149796740	1434	*	Intron	4	149733341	149815814	82474	2	285423	ENST00000502345.5	19074	ENSG00000234828
LINC01768	long intergenic non-protein coding RNA 1768	0.156598	-0.494779	0.807976	-0.522412	0.498324	0.623157	0.886214	-5.39598	peak_7605	Day0vsDay15	chr1	109818364	109819006	643	*	Distal Intergenic	1	109828355	109871436	43082	1	107985167	ENST00000453347.1	-9349	NA
MICAL2	microtubule associated monooxygenase, calponin and LIM domain containing 2	0.156606	-0.241762	0.554973	1.47895	0.814856	0.423811	0.720279	-5.41813	peak_25995	Day0vsDay27	chr11	12287463	12289237	1775	*	Promoter (<=1kb)	11	12286900	12359144	72245	1	9645	ENST00000643523.1	563	ENSG00000133816
LINC01718	long intergenic non-protein coding RNA 1718	0.156618	-0.38683	0.700066	1.81012	0.60876	0.55037	0.947642	-5.68709	peak_100068	Day0vsDay8	chr20	61067997	61068647	651	*	Distal Intergenic	20	61079049	61083750	4702	1	100506470	ENST00000664708.1	-10402	ENSG00000229606
ELAPOR2	endosome-lysosome associated apoptosis and autophagy regulator family member 2	0.156623	-0.362963	0.676208	1.94665	0.637204	0.531754	0.946548	-5.66536	peak_149194	Day0vsDay8	chr7	86885863	86886342	480	*	Intron	7	86891195	86892935	1741	2	222223	ENST00000480216.1	6593	ENSG00000164659
SPDYE10	speedy/RINGO cell cycle regulator family member E10	0.156624	-0.331028	0.644277	2.57826	0.683669	0.502966	0.941917	-5.60636	peak_148390	Day0vsDay8	chr7	73122671	73123480	810	*	Intron	7	73106340	73116876	10537	2	643862	ENST00000682856.2	-5795	ENSG00000274570
LINC01198	long intergenic non-protein coding RNA 1198	0.156635	-0.309728	0.622999	3.54883	0.697139	0.49453	0.769515	-5.46498	peak_42862	Day0vsDay27	chr13	46490797	46491073	277	*	Exon	13	46455135	46486506	31372	2	101929344	ENST00000598084.6	-4291	ENSG00000231817
DPP10	dipeptidyl peptidase like 10	0.15664	-0.35762	0.670899	2.9031	0.638971	0.530768	0.946548	-5.66136	peak_88682	Day0vsDay8	chr2	115011603	115012753	1151	*	Intron	2	115064573	115066818	2246	1	57628	ENST00000492708.1	-51820	ENSG00000175497
LINC01411	long intergenic non-protein coding RNA 1411	0.156643	-0.489011	0.802296	-0.523214	0.512371	0.615028	0.840597	-5.51686	peak_133674	Day0vsDay27	chr5	174515377	174516146	770	*	Promoter (1-2kb)	5	174517759	174532457	14699	1	101928176	ENST00000506862.1	-1613	ENSG00000249306
SH3PXD2A	SH3 and PX domains 2A	0.156649	-0.268184	0.581482	1.43753	0.771205	0.450061	0.739766	-5.42843	peak_21789	Day0vsDay27	chr10	103668229	103669381	1153	*	Exon	10	103601775	103661704	59930	2	9644	ENST00000420222.2	-6525	ENSG00000107957
PLEKHM2	pleckstrin homology and RUN domain containing M2	0.156652	-0.238269	0.551573	0.288212	0.822209	0.419703	0.809224	-5.22481	peak_1770	Day0vsDay15	chr1	15725221	15725981	761	*	Exon	1	15729845	15734115	4271	1	23207	ENST00000477849.1	-3864	ENSG00000116786
SCARB1	scavenger receptor class B member 1	0.156669	-0.237958	0.551296	2.8544	0.864472	0.399909	0.701474	-5.34687	peak_40324	Day0vsDay27	chr12	124838073	124838669	597	*	Intron	12	124785820	124817707	31888	2	949	ENST00000544327.1	-20366	ENSG00000073060
CACNG6	calcium voltage-gated channel auxiliary subunit gamma 6	0.156678	-1.03122	1.34458	0.0107336	0.273392	0.787079	0.977191	-5.58866	peak_80937	Day0vsDay8	chr19	54023433	54024371	939	*	Distal Intergenic	19	53992878	54012189	19312	1	59285	ENST00000346968.2	30555	ENSG00000130433
LOC107985792	uncharacterized LOC107985792	0.156693	-0.171685	0.48507	1.93641	0.991596	0.335487	0.774622	-5.09431	peak_83190	Day0vsDay15	chr2	23223391	23224666	1276	*	Distal Intergenic	2	23030603	23199056	168454	2	107985792	ENST00000440785.1	-24335	NA
TTLL3	tubulin tyrosine ligase like 3	0.156707	-0.286263	0.599676	1.4258	0.747748	0.464338	0.750373	-5.42943	peak_107563	Day0vsDay27	chr3	9819420	9821407	1988	*	Promoter (<=1kb)	3	9820294	9835332	15039	1	26140	ENST00000438141.5	0	ENSG00000214021
LINC02877	long intergenic non-protein coding RNA 2877	0.156709	-0.341538	0.654956	0.561363	0.656809	0.519399	0.848227	-5.30921	peak_115373	Day0vsDay15	chr3	153462444	153463039	596	*	Intron	3	153484495	153502697	18203	1	152118	ENST00000623038.1	-21456	ENSG00000237787
TRIM27	tripartite motif containing 27	0.156712	-0.360308	0.673733	2.92798	0.630976	0.535732	0.795863	-5.5047	peak_136296	Day0vsDay27	chr6	28922826	28924526	1701	*	Promoter (<=1kb)	6	28903002	28923913	20912	2	5987	ENST00000481474.5	0	ENSG00000204713
CRYBB2P1	crystallin beta B2 pseudogene 1	0.156717	-0.474569	0.788002	-0.28441	0.518339	0.609872	0.838084	-5.52996	peak_104221	Day0vsDay27	chr22	25462273	25463395	1123	*	Intron	22	25455718	25511628	55911	1	1416	ENST00000354451.6	6555	ENSG00000291087
CPEB4	cytoplasmic polyadenylation element binding protein 4	0.156721	-0.267873	0.581314	3.65559	0.765705	0.454537	0.822281	-5.23654	peak_133621	Day0vsDay15	chr5	173866207	173866810	604	*	Distal Intergenic	5	173888349	173961980	73632	1	80315	ENST00000265085.10	-21539	ENSG00000113742
TEX53	testis expressed 53	0.156729	-0.247673	0.561131	3.17874	0.835717	0.414586	0.806572	-5.19016	peak_166332	Day0vsDay15	chr9	114661977	114662776	800	*	Exon	9	114656304	114657805	1502	2	105376230	ENST00000423632.3	-4172	ENSG00000230054
LINC02358	long intergenic non-protein coding RNA 2358	0.156734	-0.425957	0.739425	1.40813	0.562217	0.580331	0.951279	-5.67117	peak_120364	Day0vsDay8	chr4	54800922	54801548	627	*	Distal Intergenic	4	54845568	54859241	13674	1	107986226	ENST00000514413.1	-44020	NA
PTPRN2-AS1	PTPRN2 antisense RNA 1	0.156744	-0.886731	1.20022	-0.621751	0.316308	0.755568	0.971441	-5.62029	peak_153626	Day0vsDay8	chr7	157743083	157743626	544	*	Intron	7	157854529	157857852	3324	1	100506585	ENST00000436151.5	-110903	NA
ACSBG1	acyl-CoA synthetase bubblegum family member 1	0.156749	-0.343344	0.656842	-0.273914	0.649698	0.522554	0.78725	-5.56982	peak_54780	Day0vsDay27	chr15	78192824	78193451	628	*	Intron	15	78179738	78182886	3149	2	23205	ENST00000558728.1	-9938	ENSG00000103740
NLRP1	NLR family pyrin domain containing 1	0.156749	-0.256839	0.570338	1.40359	0.785587	0.440415	0.816444	-5.23173	peak_63994	Day0vsDay15	chr17	5543852	5544605	754	*	Promoter (1-2kb)	17	5499452	5542027	42576	2	22861	ENST00000699706.1	-1825	ENSG00000091592
LOC105374029	uncharacterized LOC105374029	0.156755	-0.410943	0.724453	1.97141	0.572349	0.572837	0.949285	-5.70641	peak_112575	Day0vsDay8	chr3	106720568	106721207	640	*	Intron	3	106684388	106691320	6933	2	105374029	ENST00000664978.1	-29248	NA
LINC01843	long intergenic non-protein coding RNA 1843	0.156764	-0.682786	0.996314	0.483452	0.390859	0.700379	0.965679	-5.49548	peak_130873	Day0vsDay8	chr5	134511776	134512911	1136	*	Distal Intergenic	5	134506552	134509230	2679	1	101927934	ENST00000515627.3	5224	ENSG00000251169
CEP170B	centrosomal protein 170B	0.156767	-0.405439	0.718974	2.42323	0.582686	0.566925	0.94898	-5.65083	peak_50741	Day0vsDay8	chr14	104870641	104871077	437	*	Intron	14	104865280	104896742	31463	1	283638	ENST00000556508.5	5361	ENSG00000099814
ZFYVE9	zinc finger FYVE-type containing 9	0.156776	-0.78531	1.09886	-0.602124	0.344943	0.733384	0.923034	-5.40518	peak_5244	Day0vsDay15	chr1	52305653	52306597	945	*	Intron	1	52295895	52335207	39313	1	9372	ENST00000469134.1	9758	ENSG00000157077
ANKRD34C-AS1	ANKRD34C antisense RNA 1	0.156781	-0.444714	0.758276	0.0224788	0.540279	0.594385	0.877087	-5.36542	peak_54903	Day0vsDay15	chr15	79283495	79283943	449	*	Promoter (<=1kb)	15	79123939	79283939	160001	2	729911	ENST00000692103.1	0	ENSG00000259234
LOC101927040	uncharacterized LOC101927040	0.156788	-0.301092	0.614667	2.60415	0.738444	0.4704	0.828797	-5.23344	peak_158327	Day0vsDay15	chr8	79879819	79880609	791	*	Distal Intergenic	8	79820569	79871759	51191	2	101927040	ENST00000517365.1	-8060	ENSG00000249328
SLCO3A1	solute carrier organic anion transporter family member 3A1	0.156789	-0.335187	0.648765	2.90569	0.673805	0.509012	0.778401	-5.46573	peak_55835	Day0vsDay27	chr15	92021721	92022141	421	*	Intron	15	92097930	92163546	65617	1	28232	ENST00000555549.5	-75789	ENSG00000176463
ZNF831	zinc finger protein 831	0.156793	-0.2782	0.591786	3.30264	0.753484	0.460831	0.825108	-5.24603	peak_99892	Day0vsDay15	chr20	59144244	59144975	732	*	Intron	20	59163821	59259113	95293	1	128611	ENST00000371030.4	-18846	ENSG00000124203
PTPRG-AS1	PTPRG antisense RNA 1	0.156795	-0.288647	0.602238	1.74311	0.735127	0.471185	0.829139	-5.27718	peak_111166	Day0vsDay15	chr3	62318782	62319594	813	*	Promoter (<=1kb)	3	62261006	62318937	57932	2	100506994	ENST00000652936.1	0	ENSG00000241472
FBXL18	F-box and leucine rich repeat protein 18	0.156799	-0.615686	0.929285	-0.0426917	0.422811	0.677214	0.964113	-5.53183	peak_144445	Day0vsDay8	chr7	5506795	5507528	734	*	Intron	7	5489178	5501919	12742	2	80028	ENST00000458142.1	-4876	ENSG00000155034
NT5DC2	5'-nucleotidase domain containing 2	0.156805	-0.465761	0.779371	-0.372332	0.522701	0.606656	0.83665	-5.55246	peak_110600	Day0vsDay27	chr3	52524194	52525022	829	*	Promoter (<=1kb)	3	52524523	52525060	538	2	64943	ENST00000469616.1	38	ENSG00000168268
GRIP2	glutamate receptor interacting protein 2	0.15682	-0.30011	0.61375	1.90508	0.711391	0.484251	0.762796	-5.48681	peak_108143	Day0vsDay27	chr3	14531942	14532985	1044	*	Intron	3	14520692	14525983	5292	2	80852	ENST00000422481.5	-5959	ENSG00000144596
LOC107985211	uncharacterized LOC107985211	0.156826	-0.431602	0.745255	-0.710511	0.552437	0.586169	0.825139	-5.65027	peak_9534	Day0vsDay27	chr1	157219594	157220659	1066	*	Distal Intergenic	1	157182860	157187081	4222	1	107985211	ENST00000639750.2	36734	ENSG00000290592
NBL1	NBL1, DAN family BMP antagonist	0.156839	-0.259211	0.572889	4.29161	0.784673	0.443118	0.934861	-5.60612	peak_2275	Day0vsDay8	chr1	19643677	19645234	1558	*	Promoter (<=1kb)	1	19643714	19656911	13198	1	4681	ENST00000439664.5	0	ENSG00000158747
PIK3AP1	phosphoinositide-3-kinase adaptor protein 1	0.15684	-0.3783	0.691981	2.05336	0.617731	0.544458	0.800692	-5.49505	peak_21140	Day0vsDay27	chr10	96646656	96647351	696	*	Intron	10	96595208	96633241	38034	2	118788	ENST00000371109.3	-13415	ENSG00000155629
LRGUK	leucine rich repeats and guanylate kinase domain containing	0.156842	-0.2895	0.603183	1.4244	0.75003	0.463308	0.826001	-5.27823	peak_151593	Day0vsDay15	chr7	134202354	134202961	608	*	Promoter (2-3kb)	7	134199370	134204280	4911	1	136332	ENST00000695543.1	2984	ENSG00000155530
FARP2	FERM, ARH/RhoGEF and pleckstrin domain protein 2	0.156842	-0.430427	0.744111	1.05254	0.556324	0.584279	0.951864	-5.52779	peak_95402	Day0vsDay8	chr2	241489775	241491474	1700	*	Promoter (<=1kb)	2	241489961	241494119	4159	1	9855	ENST00000444371.1	0	ENSG00000006607
ETS2	ETS proto-oncogene 2, transcription factor	0.156844	-0.385415	0.699103	5.20193	0.60011	0.55602	0.948057	-5.73317	peak_102021	Day0vsDay8	chr21	38832456	38833828	1373	*	Intron	21	38809636	38818646	9011	1	2114	ENST00000456966.1	22820	ENSG00000157557
LINC01262	long intergenic non-protein coding RNA 1262	0.156845	-0.289778	0.603469	2.33378	0.73673	0.4706	0.754469	-5.44492	peak_124723	Day0vsDay27	chr4	189530220	189530951	732	*	Distal Intergenic	4	189659605	189661486	1882	1	101928971	ENST00000513681.1	-128654	ENSG00000250739
RANGAP1	Ran GTPase activating protein 1	0.156846	-1.10808	1.42177	-0.34742	0.257018	0.799532	0.978875	-5.59811	peak_105764	Day0vsDay8	chr22	41274247	41274648	402	*	Promoter (<=1kb)	22	41256021	41274660	18640	2	5905	ENST00000446258.5	12	ENSG00000100401
HS3ST6	heparan sulfate-glucosamine 3-sulfotransferase 6	0.156852	-0.65733	0.971034	0.542349	0.400342	0.693154	0.96534	-5.55838	peak_56834	Day0vsDay8	chr16	1906358	1907156	799	*	Distal Intergenic	16	1911475	1918415	6941	2	64711	ENST00000454677.3	11259	ENSG00000162040
TSHZ2	teashirt zinc finger homeobox 2	0.156856	-0.489046	0.802758	1.44126	0.50552	0.618883	0.95579	-5.53815	peak_99457	Day0vsDay8	chr20	52971403	52972505	1103	*	Promoter (<=1kb)	20	52972358	53495330	522973	1	128553	ENST00000371497.10	0	ENSG00000182463
NPFFR1	neuropeptide FF receptor 1	0.156862	-0.246664	0.560388	3.14972	0.82969	0.417751	0.71569	-5.38415	peak_19269	Day0vsDay27	chr10	70322878	70325026	2149	*	Exon	10	70247329	70284004	36676	2	64106	ENST00000277942.7	-38874	ENSG00000148734
PTPA	protein phosphatase 2 phosphatase activator	0.156864	-0.193793	0.507521	1.57556	0.927252	0.363769	0.672431	-5.33217	peak_167362	Day0vsDay27	chr9	129131364	129132227	864	*	Exon	9	129136471	129138111	1641	1	5524	ENST00000455240.1	-4244	ENSG00000119383
NIFK-AS1	NIFK antisense RNA 1	0.156869	-0.458703	0.772442	0.022872	0.533778	0.599497	0.832862	-5.55314	peak_89147	Day0vsDay27	chr2	121699126	121700302	1177	*	Intron	2	121705709	121728562	22854	1	254128	ENST00000658781.1	-5407	ENSG00000236859
FAM241B	family with sequence similarity 241 member B	0.156871	-0.321657	0.635399	0.5565	0.679505	0.503843	0.775302	-5.5201	peak_19187	Day0vsDay27	chr10	69643920	69644959	1040	*	Distal Intergenic	10	69630544	69632877	2334	1	219738	ENST00000421716.1	13376	ENSG00000171224
LINC02865	long intergenic non-protein coding RNA 2865	0.156873	-0.330429	0.644174	2.97395	0.671524	0.510011	0.942962	-5.66326	peak_141160	Day0vsDay8	chr6	137939787	137940614	828	*	Distal Intergenic	6	137945366	137951574	6209	1	116435283	ENST00000434437.5	-4752	NA
ZPLD2P	zona pellucida like domain containing 2, pseudogene	0.156882	-0.865334	1.1791	0.989625	0.326932	0.74742	0.970434	-5.66839	peak_2974	Day0vsDay8	chr1	26201120	26201665	546	*	3' UTR	1	26209741	26227840	18100	1	101928303	ENST00000428812.1	-8076	ENSG00000293494
GBA3	glucosylceramidase beta 3 (gene/pseudogene)	0.156901	-0.280613	0.594415	3.25422	0.775242	0.44886	0.739053	-5.40362	peak_119171	Day0vsDay27	chr4	22778482	22779254	773	*	Intron	4	22754413	22819282	64870	1	57733	ENST00000508264.1	24069	ENSG00000249948
APBA2	amyloid beta precursor protein binding family A member 2	0.156907	-0.970333	1.28415	-0.846865	0.289681	0.775241	0.936177	-5.42956	peak_51741	Day0vsDay15	chr15	29127220	29127772	553	*	Intron	15	29070658	29102759	32102	1	321	ENST00000382938.3	56562	ENSG00000034053
FAM30A	family with sequence similarity 30 member A	0.156913	-0.337843	0.651669	0.0306184	0.657394	0.517686	0.847419	-5.29273	peak_50945	Day0vsDay15	chr14	105881071	105881497	427	*	Promoter (1-2kb)	14	105880037	105925286	45250	1	9834	ENST00000693413.1	1034	ENSG00000226777
CUL3	cullin 3	0.156921	-0.339708	0.653549	-0.0575996	0.667268	0.51296	0.845777	-5.25475	peak_93691	Day0vsDay15	chr2	224591300	224591879	580	*	Distal Intergenic	2	224470150	224585397	115248	2	8452	ENST00000344951.8	-5903	ENSG00000036257
SH3BP4	SH3 domain binding protein 4	0.156927	-0.191042	0.504896	3.28041	0.934792	0.359954	0.669554	-5.31277	peak_94493	Day0vsDay27	chr2	234950869	234952711	1843	*	Promoter (<=1kb)	2	234952017	235055714	103698	1	23677	ENST00000392011.7	0	ENSG00000130147
ADAMTS16	ADAM metallopeptidase with thrombospondin type 1 motif 16	0.156928	-0.444423	0.758279	0.0288911	0.549616	0.588852	0.875263	-5.39613	peak_125520	Day0vsDay15	chr5	5326516	5327956	1441	*	Distal Intergenic	5	5235037	5239187	4151	1	170690	ENST00000513709.1	91479	ENSG00000145536
PARD6G-AS1	PARD6G antisense RNA 1	0.156935	-0.408434	0.722304	-0.524618	0.576326	0.570895	0.868448	-5.36022	peak_74943	Day0vsDay15	chr18	80157635	80158050	416	*	3' UTR	18	80148080	80179839	31760	1	100130522	ENST00000662611.1	9555	ENSG00000267270
TRPS1	transcriptional repressor GATA binding 1	0.156936	-0.426324	0.740196	1.13081	0.557723	0.582615	0.872838	-5.40244	peak_159696	Day0vsDay15	chr8	114952723	114954017	1295	*	Distal Intergenic	8	115414429	115492221	77793	2	7227	ENST00000518018.1	538204	ENSG00000104447
COBL	cordon-bleu WH2 repeat protein	0.156937	-0.258536	0.57241	0.963819	0.787824	0.440482	0.816444	-5.24969	peak_147194	Day0vsDay15	chr7	51355463	51356362	900	*	Distal Intergenic	7	51064399	51316818	252420	2	23242	ENST00000395540.6	-38645	ENSG00000106078
LOC100288069	uncharacterized LOC100288069	0.156946	-0.3239	0.637792	5.28793	0.684972	0.50229	0.941917	-5.67728	peak_10	Day0vsDay8	chr1	778340	779215	876	*	Promoter (<=1kb)	1	725885	778663	52779	2	100288069	ENST00000506640.3	0	NA
CACNA1A	calcium voltage-gated channel subunit alpha1 A	0.156955	-0.3778	0.691711	-0.393355	0.608385	0.549107	0.860036	-5.37696	peak_77008	Day0vsDay15	chr19	13349191	13349569	379	*	Intron	19	13312652	13334436	21785	2	773	ENST00000636022.1	-14755	ENSG00000141837
VPS35	VPS35 retromer complex component	0.156963	-0.416918	0.730845	4.286	0.572137	0.574211	0.818757	-5.54311	peak_59689	Day0vsDay27	chr16	46673252	46673917	666	*	Exon	16	46676578	46677686	1109	2	55737	ENST00000565228.1	3769	ENSG00000069329
SH3BP5L	SH3 binding domain protein 5 like	0.156981	-0.312572	0.626534	0.709355	0.697965	0.493071	0.768525	-5.48394	peak_14976	Day0vsDay27	chr1	248811241	248812614	1374	*	Promoter (1-2kb)	1	248810446	248814173	3728	2	80851	ENST00000484202.2	1559	ENSG00000175137
HIVEP3	HIVEP zinc finger 3	0.156987	-0.357979	0.671954	1.64947	0.656618	0.520581	0.848544	-5.2949	peak_4595	Day0vsDay15	chr1	41894856	41895085	230	*	Intron	1	41847191	41918669	71479	2	59269	ENST00000491442.5	23584	ENSG00000127124
LOC124902020	uncharacterized LOC124902020	0.156994	-0.534596	0.848584	1.21771	0.476285	0.63929	0.958665	-5.65798	peak_160346	Day0vsDay8	chr8	128123469	128123901	433	*	Intron	8	128120269	128187031	66763	1	124902020	ENST00000650846.1	3200	NA
EGR2	early growth response 2	0.156995	-0.38749	0.70148	4.49683	0.612791	0.548118	0.947642	-5.72575	peak_18915	Day0vsDay8	chr10	62852891	62854230	1340	*	Intron	10	62813207	62819167	5961	2	1959	ENST00000690143.1	-33724	ENSG00000122877
LOC105371956	uncharacterized LOC105371956	0.157002	-0.391209	0.705213	6.35586	0.603869	0.553747	0.947774	-5.72381	peak_70767	Day0vsDay8	chr18	2285454	2286061	608	*	Intron	18	2034144	2258491	224348	2	105371956	ENST00000670529.1	-26963	ENSG00000263745
PDCD11	programmed cell death 11	0.157022	-0.463361	0.777405	0.955312	0.532908	0.600305	0.95305	-5.57584	peak_21751	Day0vsDay8	chr10	103416632	103417315	684	*	Exon	10	103422725	103425090	2366	1	22984	ENST00000648051.1	-5410	ENSG00000148843
RCVRN	recoverin	0.157024	-0.33727	0.651318	6.42722	0.659597	0.517823	0.944723	-5.69209	peak_64463	Day0vsDay8	chr17	9909434	9909834	401	*	Distal Intergenic	17	9896320	9905271	8952	2	5957	ENST00000226193.6	-4163	ENSG00000109047
NET1	neuroepithelial cell transforming 1	0.15704	-0.20619	0.520269	2.45119	0.900939	0.379185	0.790489	-5.14465	peak_15501	Day0vsDay15	chr10	5412080	5413545	1466	*	Promoter (<=1kb)	10	5412557	5459056	46500	1	10276	ENST00000355029.9	0	ENSG00000173848
EDEM1	ER degradation enhancing alpha-mannosidase like protein 1	0.157047	-0.240468	0.554561	1.60776	0.834289	0.415143	0.806995	-5.1916	peak_107351	Day0vsDay15	chr3	5197294	5198069	776	*	Promoter (2-3kb)	3	5195106	5201779	6674	1	9695	ENST00000492751.1	2188	ENSG00000134109
H2AZ1	H2A.Z variant histone 1	0.157047	-0.189708	0.503802	1.64836	0.938779	0.357947	0.782335	-5.12067	peak_121725	Day0vsDay15	chr4	99949003	99949379	377	*	Promoter (<=1kb)	4	99948778	99950254	1477	2	3015	ENST00000527366.1	875	ENSG00000164032
ENY2	ENY2 transcription and export complex 2 subunit	0.15705	-0.4145	0.728601	5.32919	0.57414	0.573109	0.949348	-5.74629	peak_159531	Day0vsDay8	chr8	109333514	109334792	1279	*	Promoter (<=1kb)	8	109334324	109343624	9301	1	56943	ENST00000522766.5	0	ENSG00000120533
KLF5	KLF transcription factor 5	0.157051	-0.340322	0.654424	6.61144	0.654781	0.520679	0.945082	-5.6959	peak_43792	Day0vsDay8	chr13	73228435	73229198	764	*	Distal Intergenic	13	73075015	73075778	764	1	688	ENST00000464404.2	153420	ENSG00000102554
LINC02269	long intergenic non-protein coding RNA 2269	0.157057	-0.679405	0.993519	0.691712	0.389195	0.70084	0.965679	-5.51806	peak_124019	Day0vsDay8	chr4	173715404	173716401	998	*	Intron	4	173699143	173929526	230384	1	101928478	ENST00000661458.1	16261	ENSG00000250708
DPP6	dipeptidyl peptidase like 6	0.15706	-0.271732	0.585852	2.13235	0.763763	0.454568	0.822281	-5.22255	peak_153175	Day0vsDay15	chr7	154675483	154676164	682	*	Intron	7	154742953	154892557	149605	1	1804	ENST00000706154.1	-66789	ENSG00000130226
LINC01724	long intergenic non-protein coding RNA 1724	0.157062	-0.898344	1.21247	0.523463	0.308467	0.760603	0.971984	-5.54534	peak_11499	Day0vsDay8	chr1	196243431	196245166	1736	*	Intron	1	196044883	196065235	20353	2	105371673	ENST00000430519.2	-178196	NA
GPAM	glycerol-3-phosphate acyltransferase, mitochondrial	0.157066	-0.304681	0.618812	2.28427	0.706712	0.488786	0.765794	-5.4632	peak_22229	Day0vsDay27	chr10	112139881	112140667	787	*	Distal Intergenic	10	112153870	112183710	29841	2	57678	ENST00000369425.5	43043	ENSG00000119927
CCDC93	coiled-coil domain containing 93	0.157068	-0.427871	0.742008	0.231541	0.557775	0.583342	0.87301	-5.30399	peak_88760	Day0vsDay15	chr2	117917115	117918112	998	*	3' UTR	2	117931043	117935838	4796	2	54520	ENST00000474546.1	17726	ENSG00000125633
PLEKHH1	pleckstrin homology, MyTH4 and FERM domain containing H1	0.157072	-0.251317	0.565461	1.68356	0.797227	0.433764	0.814378	-5.24631	peak_47921	Day0vsDay15	chr14	67526329	67527261	933	*	Intron	14	67533290	67589612	56323	1	57475	ENST00000329153.10	-6029	ENSG00000054690
PEX11G	peroxisomal biogenesis factor 11 gamma	0.157073	-0.306116	0.620261	2.03751	0.706221	0.488624	0.836219	-5.27872	peak_76251	Day0vsDay15	chr19	7475554	7476066	513	*	Distal Intergenic	19	7476894	7483312	6419	2	92960	ENST00000599519.1	7246	ENSG00000104883
RGS9	regulator of G protein signaling 9	0.157075	-0.456638	0.770789	1.59247	0.530517	0.601021	0.95305	-5.71904	peak_68684	Day0vsDay8	chr17	65222038	65223133	1096	*	Intron	17	65188704	65227692	38989	1	8787	ENST00000577595.1	33334	ENSG00000108370
TMEM132D	transmembrane protein 132D	0.157076	-0.434112	0.748265	2.13439	0.551411	0.587389	0.952084	-5.61415	peak_40633	Day0vsDay8	chr12	129084124	129085393	1270	*	Promoter (<=1kb)	12	129071725	129086000	14276	2	121256	ENST00000389441.8	607	ENSG00000151952
C1orf220	chromosome 1 putative open reading frame 220	0.157081	-0.150968	0.46513	2.08186	1.05697	0.301895	0.6184	-5.20435	peak_10724	Day0vsDay27	chr1	178531752	178532774	1023	*	3' UTR	1	178542752	178545500	2749	1	400798	ENST00000367638.1	-9978	ENSG00000213057
EFHD1	EF-hand domain family member D1	0.157089	-0.818849	1.13303	-0.77024	0.333643	0.74178	0.903827	-5.67611	peak_94216	Day0vsDay27	chr2	232633105	232634304	1200	*	Promoter (<=1kb)	2	232633604	232682776	49173	1	80303	ENST00000264059.8	0	ENSG00000115468
OR10A3	olfactory receptor family 10 subfamily A member 3	0.15709	-0.372599	0.686779	0.0354835	0.614732	0.544982	0.858149	-5.33654	peak_25633	Day0vsDay15	chr11	7945213	7946646	1434	*	Distal Intergenic	11	7937171	7941708	4538	2	26496	ENST00000642047.1	-3505	ENSG00000170683
MIR4277	microRNA 4277	0.157094	-0.825386	1.13957	-0.642079	0.331431	0.743427	0.904488	-5.66551	peak_125124	Day0vsDay27	chr5	1745032	1745587	556	*	Distal Intergenic	5	1708785	1708868	84	2	100422966	ENST00000578298.1	-36164	ENSG00000263746
LOC124903235	uncharacterized LOC124903235	0.157101	-0.962439	1.27664	-0.00843617	0.290869	0.773852	0.974665	-5.64254	peak_43335	Day0vsDay8	chr13	56166500	56167127	628	*	Distal Intergenic	13	57135014	57137731	2718	2	124903235	ENST00000689282.2	970604	NA
TAAR9	trace amine associated receptor 9	0.157103	-0.387706	0.701912	3.51145	0.617326	0.544987	0.858149	-5.31189	peak_140863	Day0vsDay15	chr6	132530227	132530711	485	*	Distal Intergenic	6	132538277	132539336	1060	1	134860	ENST00000434551.3	-7566	ENSG00000237110
SCAMP2	secretory carrier membrane protein 2	0.157109	-0.265786	0.580004	1.70338	0.784128	0.44434	0.81834	-5.23111	peak_54461	Day0vsDay15	chr15	74857694	74858627	934	*	Intron	15	74843732	74854586	10855	2	10066	ENST00000566480.5	-3108	ENSG00000140497
MUTYH	mutY DNA glycosylase	0.157115	-0.221495	0.535726	0.704584	0.863133	0.397744	0.69984	-5.36855	peak_4865	Day0vsDay27	chr1	45331764	45333345	1582	*	Promoter (<=1kb)	1	45329273	45332083	2811	2	4595	ENST00000482094.5	0	ENSG00000132781
TREML2	triggering receptor expressed on myeloid cells like 2	0.157117	-0.315151	0.629386	0.602487	0.689591	0.497598	0.839714	-5.29267	peak_137512	Day0vsDay15	chr6	41181819	41183127	1309	*	Distal Intergenic	6	41189749	41201149	11401	2	79865	ENST00000483722.2	18022	ENSG00000112195
DGAT2	diacylglycerol O-acyltransferase 2	0.157125	-0.523593	0.837843	-0.791913	0.478449	0.637009	0.851992	-5.62904	peak_29946	Day0vsDay27	chr11	75782586	75783104	519	*	Promoter (1-2kb)	11	75784396	75796511	12116	1	84649	ENST00000605099.1	-1292	ENSG00000062282
PLEKHA7	pleckstrin homology domain containing A7	0.157127	-0.399197	0.713451	1.07269	0.595589	0.558638	0.948591	-5.5072	peak_26261	Day0vsDay8	chr11	16820182	16821138	957	*	Promoter (2-3kb)	11	16788815	16817415	28601	2	144100	ENST00000525781.5	-2767	ENSG00000166689
LOC105370664	uncharacterized LOC105370664	0.157128	-0.499698	0.813954	-0.0364756	0.495861	0.624866	0.845821	-5.58045	peak_50161	Day0vsDay27	chr14	100408338	100408849	512	*	Promoter (1-2kb)	14	100406599	100408928	2330	1	105370664	ENST00000556080.2	1739	NA
KCTD16	potassium channel tetramerization domain containing 16	0.157138	-0.213694	0.527971	2.4991	0.914636	0.372751	0.787185	-5.1322	peak_131725	Day0vsDay15	chr5	144594892	144595477	586	*	Distal Intergenic	5	144205277	144485686	280410	1	57528	ENST00000507359.3	389615	ENSG00000183775
SEMA5A-AS1	SEMA5A antisense RNA 1	0.157139	-0.568502	0.882781	-0.452626	0.449332	0.657909	0.899057	-5.38994	peak_125843	Day0vsDay15	chr5	9474506	9474947	442	*	Intron	5	9511333	9518086	6754	1	101929338	ENST00000510879.1	-36386	ENSG00000251370
NIPA1	NIPA magnesium transporter 1	0.157147	-0.452809	0.767102	0.663819	0.534542	0.59852	0.878648	-5.35079	peak_51327	Day0vsDay15	chr15	22811675	22812047	373	*	Intron	15	22786813	22823916	37104	1	123606	ENST00000557930.1	24862	ENSG00000170113
ZFP57	ZFP57 zinc finger protein	0.157152	-0.432015	0.746319	2.51339	0.567644	0.578167	0.950635	-5.67442	peak_136329	Day0vsDay8	chr6	29680002	29681361	1360	*	Promoter (<=1kb)	6	29672483	29681152	8670	2	346171	ENST00000376883.2	0	ENSG00000204644
LOC124904681	uncharacterized LOC124904681	0.157155	-0.362471	0.67678	4.62435	0.627694	0.53816	0.947316	-5.71647	peak_78186	Day0vsDay8	chr19	28654584	28655065	482	*	Intron	19	28602379	28648303	45925	2	124904681	ENST00000585394.1	-6281	NA
ALX4	ALX homeobox 4	0.157161	-1.1808	1.49512	-0.511424	0.243477	0.809872	0.979692	-5.54153	peak_27443	Day0vsDay8	chr11	44293502	44294470	969	*	Intron	11	44260440	44310139	49700	2	60529	ENST00000652299.1	15669	ENSG00000052850
LINC02429	long intergenic non-protein coding RNA 2429	0.157182	-0.171539	0.485903	0.807871	0.991135	0.332301	0.773959	-5.09563	peak_120514	Day0vsDay15	chr4	59759007	59759827	821	*	Distal Intergenic	4	59013573	59046959	33387	1	105377247	ENST00000509782.1	745434	ENSG00000251266
PRKCE	protein kinase C epsilon	0.157192	-0.430488	0.744872	-0.0533984	0.554429	0.584828	0.873675	-5.38111	peak_84661	Day0vsDay15	chr2	45906420	45907083	664	*	Intron	2	45978095	45984681	6587	1	5581	ENST00000489067.1	-71012	ENSG00000171132
LINC00644	long intergenic non-protein coding RNA 644	0.157209	-0.406562	0.72098	0.55456	0.578006	0.569078	0.815532	-5.51774	peak_47651	Day0vsDay27	chr14	62393354	62394037	684	*	Distal Intergenic	14	62134149	62139973	5825	2	101954204	ENST00000555156.1	-253381	ENSG00000259142
LINC01029	long intergenic non-protein coding RNA 1029	0.157225	-0.430196	0.744646	1.74211	0.576777	0.57136	0.949285	-5.57746	peak_74613	Day0vsDay8	chr18	78243975	78244554	580	*	Distal Intergenic	18	77971334	77993731	22398	2	101927715	ENST00000661306.1	-250244	ENSG00000265843
AP3D1	adaptor related protein complex 3 subunit delta 1	0.157241	-0.32607	0.640551	0.11846	0.674367	0.507041	0.843633	-5.31195	peak_75396	Day0vsDay15	chr19	2171130	2171840	711	*	Intron	19	2118821	2164468	45648	2	8943	ENST00000643010.1	-6662	ENSG00000065000
CHST6	carbohydrate sulfotransferase 6	0.157241	-0.372843	0.687326	0.171236	0.626112	0.53884	0.855967	-5.31466	peak_61665	Day0vsDay15	chr16	75498691	75499707	1017	*	Distal Intergenic	16	75473361	75495445	22085	2	4166	ENST00000649341.1	-3246	ENSG00000183196
LOC101930276	uncharacterized LOC101930276	0.157242	-0.667793	0.982277	0.810225	0.398286	0.694794	0.965401	-5.58348	peak_129571	Day0vsDay8	chr5	103953556	103954377	822	*	Distal Intergenic	5	103880129	103891433	11305	2	101930276	ENST00000637582.3	-62123	ENSG00000283462
ARHGAP26	Rho GTPase activating protein 26	0.157244	-0.345157	0.659645	7.4633	0.648756	0.523151	0.945642	-5.69975	peak_131643	Day0vsDay8	chr5	142952156	142953540	1385	*	Intron	5	142969331	143054526	85196	1	23092	ENST00000645625.1	-15791	ENSG00000145819
STX11	syntaxin 11	0.157247	-0.392922	0.707417	1.53886	0.592439	0.559543	0.948687	-5.67927	peak_141455	Day0vsDay8	chr6	144140897	144141254	358	*	Promoter (<=1kb)	6	144139977	144141641	1665	1	8676	ENST00000685851.1	920	ENSG00000135604
LINC02392	long intergenic non-protein coding RNA 2392	0.157259	-0.36317	0.677688	1.47559	0.627112	0.53797	0.855714	-5.34029	peak_37770	Day0vsDay15	chr12	90122063	90122881	819	*	Distal Intergenic	12	90280894	90295675	14782	1	105369893	ENST00000549313.1	-158013	ENSG00000258183
MIR599	microRNA 599	0.157268	-0.287332	0.601868	2.20272	0.757863	0.458896	0.746361	-5.43173	peak_159100	Day0vsDay27	chr8	99533992	99534396	405	*	Promoter (2-3kb)	8	99536636	99536730	95	2	693184	ENST00000385069.1	2334	ENSG00000207804
KCTD1	potassium channel tetramerization domain containing 1	0.15727	-0.266259	0.5808	1.74576	0.790212	0.439621	0.81606	-5.22963	peak_72003	Day0vsDay15	chr18	26547475	26548748	1274	*	Promoter (<=1kb)	18	26454910	26548553	93644	2	284252	ENST00000580059.7	0	ENSG00000134504
MIR1260B	microRNA 1260b	0.157271	-0.392032	0.706575	2.70253	0.593464	0.55887	0.808714	-5.53158	peak_30875	Day0vsDay27	chr11	96267225	96268139	915	*	Intron	11	96341438	96341526	89	1	100422991	ENST00000582890.3	-73299	ENSG00000266192
AGAP1	ArfGAP with GTPase domain, ankyrin repeat and PH domain 1	0.157282	-0.498895	0.813459	-0.782573	0.496837	0.624188	0.845497	-5.62604	peak_94570	Day0vsDay27	chr2	235696362	235696742	381	*	Intron	2	235669604	236126554	456951	1	116987	ENST00000409538.5	26758	ENSG00000157985
CERS1	ceramide synthase 1	0.157282	-0.487486	0.80205	2.17366	0.50563	0.6181	0.955728	-5.64492	peak_77822	Day0vsDay8	chr19	18879260	18880677	1418	*	5' UTR	19	18877917	18884233	6317	2	10715	ENST00000596048.1	3556	ENSG00000223802
CELF2-AS1	CELF2 antisense RNA 1	0.157284	-0.403152	0.717721	0.259186	0.584827	0.565624	0.866275	-5.34579	peak_15926	Day0vsDay15	chr10	11296754	11297670	917	*	Intron	10	11316833	11319884	3052	2	414196	ENST00000379256.4	22214	ENSG00000181800
BFSP1	beaded filament structural protein 1	0.157285	-0.852965	1.16754	-0.388092	0.322712	0.749933	0.970434	-5.59143	peak_96485	Day0vsDay8	chr20	17525491	17525975	485	*	Intron	20	17493905	17531379	37475	2	631	ENST00000377873.8	5404	ENSG00000125864
CCSER1	coiled-coil serine rich protein 1	0.157293	-0.614024	0.92861	1.15789	0.425368	0.675564	0.964016	-5.61791	peak_121506	Day0vsDay8	chr4	90314986	90315513	528	*	Promoter (1-2kb)	4	90313013	90468622	155610	1	401145	ENST00000508086.1	1973	ENSG00000184305
LINC02057	long intergenic non-protein coding RNA 2057	0.157297	-0.3721	0.686695	0.77632	0.622218	0.541081	0.798798	-5.50301	peak_127958	Day0vsDay27	chr5	61270517	61270866	350	*	Intron	5	61250557	61264929	14373	2	105378992	ENST00000503882.1	-5588	ENSG00000249279
ZNF471	zinc finger protein 471	0.157303	-0.505519	0.820126	1.17979	0.49357	0.627417	0.888267	-5.40904	peak_81272	Day0vsDay15	chr19	56507295	56508290	996	*	Promoter (<=1kb)	19	56507850	56530221	22372	1	57573	ENST00000591537.5	0	ENSG00000196263
SSBP3	single stranded DNA binding protein 3	0.157305	-0.411923	0.726533	3.41331	0.575349	0.572024	0.949285	-5.73449	peak_5409	Day0vsDay8	chr1	54287174	54287940	767	*	Exon	1	54239096	54257266	18171	2	23648	ENST00000420121.5	-29908	ENSG00000157216
PLEKHH1	pleckstrin homology, MyTH4 and FERM domain containing H1	0.157307	-0.310358	0.624972	1.45763	0.703536	0.490923	0.767172	-5.46326	peak_47928	Day0vsDay27	chr14	67578068	67578414	347	*	Promoter (<=1kb)	14	67578563	67587548	8986	1	57475	ENST00000561370.5	-149	ENSG00000054690
LBR	lamin B receptor	0.157311	-0.253006	0.567627	1.55381	0.83794	0.413953	0.712683	-5.36919	peak_13380	Day0vsDay27	chr1	225426588	225426844	257	*	Promoter (1-2kb)	1	225423921	225427897	3977	2	3930	ENST00000421383.1	1053	ENSG00000143815
DMWD	DM1 locus, WD repeat containing	0.157312	-0.350262	0.664885	1.4999	0.642419	0.527181	0.790026	-5.53452	peak_79926	Day0vsDay27	chr19	45799946	45800764	819	*	Exon	19	45782947	45792845	9899	2	1762	ENST00000270223.7	-7101	ENSG00000185800
LOC105377730	uncharacterized LOC105377730	0.157312	-0.636269	0.950892	0.142026	0.41905	0.680179	0.964113	-5.50571	peak_133485	Day0vsDay8	chr5	172790717	172791031	315	*	Distal Intergenic	5	172776709	172777898	1190	1	105377730	ENST00000652842.1	14008	ENSG00000253736
UBXN2B	UBX domain protein 2B	0.157316	-0.363826	0.678458	0.856836	0.627794	0.537856	0.855714	-5.31765	peak_157513	Day0vsDay15	chr8	58395162	58395635	474	*	Distal Intergenic	8	58411359	58434941	23583	1	137886	ENST00000522978.1	-15724	ENSG00000215114
HID1	HID1 domain containing	0.157317	-0.425006	0.739639	2.29047	0.565308	0.578501	0.950683	-5.63508	peak_69361	Day0vsDay8	chr17	74970834	74973272	2439	*	Promoter (<=1kb)	17	74950742	74972759	22018	2	283987	ENST00000425042.7	0	ENSG00000167861
ZNF621	zinc finger protein 621	0.15732	-0.41381	0.72845	-0.110522	0.594495	0.560212	0.809425	-5.46372	peak_109462	Day0vsDay27	chr3	40615534	40616231	698	*	Distal Intergenic	3	40529288	40532861	3574	1	285268	ENST00000492098.1	86246	ENSG00000172888
MIR3667HG	MIR3667 host gene	0.157321	-0.460594	0.775237	0.147676	0.532327	0.600491	0.83341	-5.53113	peak_106893	Day0vsDay27	chr22	49413555	49414746	1192	*	Exon	22	49415776	49425437	9662	2	348645	ENST00000498829.1	10691	ENSG00000188511
SPRY4-AS1	SPRY4 antisense RNA 1	0.157322	-0.32007	0.634714	2.55639	0.697828	0.494114	0.940769	-5.57073	peak_131570	Day0vsDay8	chr5	142356667	142357646	980	*	Intron	5	142353543	142375654	22112	1	101926941	ENST00000514303.1	3124	ENSG00000231185
NAIP	NLR family apoptosis inhibitory protein	0.157329	-0.372197	0.686856	0.673268	0.615856	0.544253	0.800578	-5.54396	peak_128318	Day0vsDay27	chr5	71031154	71031855	702	*	Distal Intergenic	5	70968166	71025339	57174	2	4671	ENST00000517649.6	-5815	ENSG00000249437
LRCH1	leucine rich repeats and calponin homology domain containing 1	0.157333	-0.346178	0.660844	1.20086	0.660072	0.517702	0.783957	-5.5012	peak_42878	Day0vsDay27	chr13	46726236	46726904	669	*	Intron	13	46680034	46689161	9128	1	23143	ENST00000478412.1	46202	ENSG00000136141
PAIP2	poly(A) binding protein interacting protein 2	0.157348	-0.61398	0.928677	0.556125	0.43037	0.672	0.963375	-5.43901	peak_131270	Day0vsDay8	chr5	139335696	139336665	970	*	Distal Intergenic	5	139341587	139364704	23118	1	51247	ENST00000507755.5	-4922	ENSG00000120727
OR2A7	olfactory receptor family 2 subfamily A member 7	0.157357	-0.378631	0.693345	0.521721	0.612016	0.547427	0.802282	-5.51993	peak_152328	Day0vsDay27	chr7	144262852	144263343	492	*	Promoter (1-2kb)	7	144257663	144264792	7130	2	401427	ENST00000641841.1	1449	ENSG00000243896
LINC01287	long intergenic non-protein coding RNA 1287	0.157362	-0.319234	0.633958	1.89214	0.703452	0.490819	0.767127	-5.46646	peak_153064	Day0vsDay27	chr7	153400504	153401337	834	*	Promoter (<=1kb)	7	153399922	153401842	1921	2	103724390	ENST00000669806.1	505	ENSG00000234722
LINC02145	long intergenic non-protein coding RNA 2145	0.157372	-0.382965	0.697709	-0.0658771	0.603698	0.552164	0.861375	-5.33568	peak_125588	Day0vsDay15	chr5	6155997	6157077	1081	*	Distal Intergenic	5	6310441	6337292	26852	2	401172	ENST00000507444.1	180215	ENSG00000250490
PSMB3	proteasome 20S subunit beta 3	0.157374	-0.360873	0.67562	1.95319	0.64274	0.528596	0.946548	-5.63198	peak_66528	Day0vsDay8	chr17	38751773	38753065	1293	*	Promoter (<=1kb)	17	38752741	38764225	11485	1	5691	ENST00000619426.5	0	ENSG00000277791
HOPX	HOP homeobox	0.157377	-0.309132	0.623886	3.66398	0.699258	0.491653	0.767589	-5.48844	peak_120427	Day0vsDay27	chr4	56640371	56641907	1537	*	Distal Intergenic	4	56647998	56656304	8307	2	84525	ENST00000503639.7	14397	ENSG00000171476
TBXAS1	thromboxane A synthase 1	0.157379	-0.6322	0.946957	-0.290789	0.41315	0.68346	0.907209	-5.44257	peak_151948	Day0vsDay15	chr7	139959692	139960010	319	*	Promoter (2-3kb)	7	139957581	139962236	4656	1	6916	ENST00000494876.1	2111	ENSG00000059377
FAAH	fatty acid amide hydrolase	0.157388	-0.560478	0.875254	1.21047	0.466288	0.646548	0.959616	-5.65558	peak_4922	Day0vsDay8	chr1	46393965	46394930	966	*	Promoter (<=1kb)	1	46394317	46413845	19529	1	2166	ENST00000243167.9	0	ENSG00000117480
SH3TC2-DT	SH3TC2 divergent transcript	0.157391	-0.233344	0.548126	2.63997	0.838815	0.412945	0.805845	-5.18167	peak_131905	Day0vsDay15	chr5	149062621	149063524	904	*	Promoter (<=1kb)	5	149063239	149107252	44014	1	255187	ENST00000685416.2	0	ENSG00000250072
DNAJC5G	DnaJ heat shock protein family (Hsp40) member C5 gamma	0.157392	-0.554004	0.868788	-0.16748	0.458594	0.650984	0.859504	-5.60578	peak_83579	Day0vsDay27	chr2	27279580	27280699	1120	*	Promoter (1-2kb)	2	27277932	27280717	2786	1	285126	ENST00000460358.1	1648	ENSG00000163793
MEGF6	multiple EGF like domains 6	0.157394	-0.474754	0.789542	0.625254	0.516904	0.61083	0.882481	-5.37472	peak_459	Day0vsDay15	chr1	3483444	3484412	969	*	Distal Intergenic	1	3490312	3493486	3175	2	1953	ENST00000494257.1	9074	ENSG00000162591
TOMM40	translocase of outer mitochondrial membrane 40	0.157395	-0.351722	0.666513	0.418827	0.643299	0.528083	0.851817	-5.29353	peak_79783	Day0vsDay15	chr19	44890323	44891539	1217	*	Promoter (<=1kb)	19	44890569	44891525	957	1	10452	ENST00000589253.1	0	ENSG00000130204
NCOR2	nuclear receptor corepressor 2	0.157399	-0.409245	0.724043	0.530457	0.57577	0.570562	0.868338	-5.33122	peak_40258	Day0vsDay15	chr12	124451181	124451629	449	*	Intron	12	124429395	124430641	1247	2	9612	ENST00000494460.1	-20540	ENSG00000196498
LINC01714	long intergenic non-protein coding RNA 1714	0.157402	-0.264684	0.579487	1.649	0.78248	0.444021	0.81834	-5.21909	peak_994	Day0vsDay15	chr1	8217056	8218102	1047	*	Distal Intergenic	1	8208672	8215210	6539	1	102724539	ENST00000452982.1	8384	ENSG00000227634
WRAP73	WD repeat containing, antisense to TP73	0.157402	-0.403951	0.718754	0.663467	0.581208	0.566956	0.867037	-5.35785	peak_481	Day0vsDay15	chr1	3630917	3632364	1448	*	3' UTR	1	3634916	3635433	518	2	49856	ENST00000494884.1	3069	ENSG00000116213
SETD3	SET domain containing 3, actin N3(tau)-histidine methyltransferase	0.157419	-0.28367	0.598508	0.1368	0.739756	0.4672	0.752167	-5.4726	peak_50008	Day0vsDay27	chr14	99402004	99402702	699	*	Intron	14	99398732	99413250	14519	2	84193	ENST00000489770.1	10548	ENSG00000183576
BCAS3	BCAS3 microtubule associated cell migration factor	0.157421	-0.233381	0.548224	1.59826	0.847077	0.409061	0.708715	-5.39286	peak_68385	Day0vsDay27	chr17	60792189	60792772	584	*	Intron	17	60886383	60947253	60871	1	54828	ENST00000586705.5	-93611	ENSG00000141376
TMEM116	transmembrane protein 116	0.157423	-0.291232	0.606078	0.565828	0.727298	0.474645	0.756523	-5.50269	peak_39121	Day0vsDay27	chr12	112000873	112002980	2108	*	Exon	12	111991814	112005985	14172	2	89894	ENST00000550233.1	3005	ENSG00000198270
CDC34	cell division cycle 34, ubiqiutin conjugating enzyme	0.157427	-0.313474	0.628327	2.19507	0.692957	0.495523	0.770069	-5.4852	peak_75033	Day0vsDay27	chr19	536422	537220	799	*	Promoter (<=1kb)	19	536953	542042	5090	1	997	ENST00000606400.3	0	ENSG00000099804
BACH2	BTB domain and CNC homolog 2	0.157432	-0.314028	0.628893	1.38085	0.705081	0.490662	0.83677	-5.25765	peak_139298	Day0vsDay15	chr6	90135455	90135910	456	*	Intron	6	89932408	90206689	274282	2	60468	ENST00000695952.1	70779	ENSG00000112182
ZBTB7C	zinc finger and BTB domain containing 7C	0.157443	-0.286606	0.601492	1.46558	0.739859	0.468404	0.75285	-5.42439	peak_72963	Day0vsDay27	chr18	48069384	48069932	549	*	Intron	18	48026673	48137361	110689	2	201501	ENST00000535628.6	67429	ENSG00000184828
PLK5	polo like kinase 5 (inactive)	0.157475	-0.172909	0.487859	2.9663	1.0097	0.32612	0.772242	-5.05795	peak_75265	Day0vsDay15	chr19	1546036	1546833	798	*	Distal Intergenic	19	1528369	1531748	3380	1	126520	ENST00000673829.1	17667	ENSG00000185988
EHBP1L1	EH domain binding protein 1 like 1	0.157481	-0.294335	0.609297	4.217	0.722476	0.477545	0.831954	-5.26426	peak_28841	Day0vsDay15	chr11	65587950	65589101	1152	*	Promoter (2-3kb)	11	65591195	65592478	1284	1	254102	ENST00000529596.1	-2094	ENSG00000173442
PLG	plasminogen	0.157482	-0.34217	0.657135	1.194	0.659418	0.517581	0.783914	-5.50288	peak_142519	Day0vsDay27	chr6	160738853	160739621	769	*	Promoter (<=1kb)	6	160739168	160753315	14148	1	5340	ENST00000461414.2	0	ENSG00000122194
DOCK1	dedicator of cytokinesis 1	0.157483	-0.324765	0.639731	4.48607	0.709846	0.488209	0.765491	-5.44421	peak_23640	Day0vsDay27	chr10	127293042	127294231	1190	*	Intron	10	127248068	127272196	24129	1	1793	ENST00000464466.1	44974	ENSG00000150760
ABCC8	ATP binding cassette subfamily C member 8	0.157485	-0.596913	0.911883	-0.067672	0.432708	0.669401	0.869277	-5.63287	peak_26308	Day0vsDay27	chr11	17427782	17428738	957	*	Promoter (<=1kb)	11	17392897	17428587	35691	2	6833	ENST00000529967.6	0	ENSG00000006071
CHSY1	chondroitin sulfate synthase 1	0.157486	-0.423754	0.738726	-0.31989	0.562932	0.579521	0.871587	-5.35459	peak_56410	Day0vsDay15	chr15	101251087	101252690	1604	*	Promoter (<=1kb)	15	101175727	101252048	76322	2	22856	ENST00000254190.4	0	ENSG00000131873
CUL5	cullin 5	0.157487	-0.33478	0.649754	1.32777	0.663133	0.514073	0.846309	-5.286	peak_31265	Day0vsDay15	chr11	107999748	108000419	672	*	Distal Intergenic	11	108008898	108107761	98864	1	8065	ENST00000393094.7	-8479	ENSG00000166266
GLI2	GLI family zinc finger 2	0.157488	-0.196688	0.511665	2.8012	0.922095	0.367716	0.67537	-5.32541	peak_89014	Day0vsDay27	chr2	120798488	120799165	678	*	Promoter (1-2kb)	2	120797345	120975034	177690	1	2736	ENST00000433812.1	1143	ENSG00000074047
CSMD3	CUB and Sushi multiple domains 3	0.157493	-0.503436	0.818422	-0.543313	0.493927	0.62621	0.887847	-5.41664	peak_159673	Day0vsDay15	chr8	114134600	114136149	1550	*	Distal Intergenic	8	113018776	113436939	418164	2	114788	ENST00000497026.5	-697661	ENSG00000164796
CPPED1	calcineurin like phosphoesterase domain containing 1	0.157498	-0.498737	0.813732	1.63258	0.502888	0.620815	0.955949	-5.67734	peak_57880	Day0vsDay8	chr16	12819387	12820076	690	*	Distal Intergenic	16	12659799	12803887	144089	2	55313	ENST00000381774.9	-15500	ENSG00000103381
MIR4458HG	MIR4458 host gene	0.157515	-0.337933	0.652963	2.10556	0.68188	0.504074	0.77541	-5.4753	peak_125780	Day0vsDay27	chr5	8425656	8426200	545	*	Intron	5	8450701	8460096	9396	1	100505738	ENST00000667556.1	-24501	ENSG00000247516
PDE1C	phosphodiesterase 1C	0.157523	-0.252699	0.567745	2.91199	0.818341	0.423824	0.810369	-5.18437	peak_145780	Day0vsDay15	chr7	32075336	32076290	955	*	Promoter (1-2kb)	7	31873332	32078010	204679	2	5137	ENST00000464881.1	1720	ENSG00000154678
LOC105376686	uncharacterized LOC105376686	0.157532	-0.368884	0.683948	0.252797	0.623378	0.53998	0.856152	-5.27961	peak_694	Day0vsDay15	chr1	5650454	5651829	1376	*	Intron	1	5489795	5493057	3263	2	105376686	ENST00000641860.1	-157397	NA
LOC105373831	uncharacterized LOC105373831	0.157539	-0.488672	0.80375	1.29977	0.50966	0.616336	0.841112	-5.56716	peak_92449	Day0vsDay27	chr2	198805907	198806294	388	*	Distal Intergenic	2	198553195	198772356	219162	2	105373831	ENST00000440609.1	-33551	NA
TPK1	thiamin pyrophosphokinase 1	0.15754	-0.355341	0.670422	-0.351835	0.640552	0.52969	0.852129	-5.2362	peak_152395	Day0vsDay15	chr7	145244859	145245520	662	*	Distal Intergenic	7	144591424	144836395	244972	2	27010	ENST00000552881.1	-408464	ENSG00000196511
HIVEP3	HIVEP zinc finger 3	0.157542	-0.350093	0.665177	0.498727	0.643284	0.52663	0.789774	-5.53781	peak_4592	Day0vsDay27	chr1	41874415	41875908	1494	*	Intron	1	41847948	41869630	21683	2	59269	ENST00000479350.1	-4785	ENSG00000127124
SCNN1D	sodium channel epithelial 1 subunit delta	0.157546	-0.340006	0.655098	-0.106519	0.659602	0.516956	0.783558	-5.49985	peak_92	Day0vsDay27	chr1	1282034	1282724	691	*	Promoter (<=1kb)	1	1282109	1292024	9916	1	6339	ENST00000325425.12	0	ENSG00000162572
SAMD4B	sterile alpha motif domain containing 4B	0.157549	-0.470511	0.785609	-0.165682	0.522171	0.607302	0.881268	-5.34988	peak_79185	Day0vsDay15	chr19	39341488	39342787	1300	*	Promoter (<=1kb)	19	39342421	39385700	43280	1	55095	ENST00000610417.5	0	ENSG00000179134
NDUFS6	NADH:ubiquinone oxidoreductase subunit S6	0.157552	-0.389364	0.704468	0.00781952	0.597118	0.556471	0.807171	-5.59858	peak_125142	Day0vsDay27	chr5	1820873	1821473	601	*	Distal Intergenic	5	1801421	1802279	859	1	4726	ENST00000510329.1	19452	ENSG00000145494
HECW2-AS1	HECW2 antisense RNA 1	0.157553	-0.403647	0.718752	4.69466	0.58241	0.567319	0.94898	-5.74757	peak_92320	Day0vsDay8	chr2	196268133	196269559	1427	*	Exon	2	196260433	196263629	3197	1	101927482	ENST00000605907.1	7700	ENSG00000229056
LINC01854	long intergenic non-protein coding RNA 1854	0.157556	-0.59452	0.909632	0.0697851	0.436931	0.667607	0.962402	-5.50066	peak_89600	Day0vsDay8	chr2	128950905	128951422	518	*	Distal Intergenic	2	129242173	129273848	31676	2	151121	ENST00000375987.3	322426	ENSG00000204460
STIM1	stromal interaction molecule 1	0.157556	-0.260369	0.575481	1.24259	0.800677	0.433799	0.814378	-5.20248	peak_25395	Day0vsDay15	chr11	4086605	4087429	825	*	Promoter (<=1kb)	11	4086205	4091966	5762	1	6786	ENST00000526156.1	400	ENSG00000167323
SINHCAF	SIN3-HDAC complex associated factor	0.157564	-0.311388	0.626517	0.550226	0.696444	0.493379	0.768695	-5.5022	peak_35304	Day0vsDay27	chr12	31317092	31318466	1375	*	Intron	12	31282062	31324162	42101	2	58516	ENST00000454658.6	5696	ENSG00000139146
UTS2B	urotensin 2B	0.157568	-0.190249	0.505385	1.98158	0.950292	0.354506	0.665238	-5.28631	peak_116937	Day0vsDay27	chr3	191290316	191290855	540	*	Intron	3	191268314	191282403	14090	2	257313	ENST00000427544.6	-7913	ENSG00000188958
LOC112268173	uncharacterized LOC112268173	0.15757	-0.469612	0.784753	2.16435	0.536527	0.598485	0.952962	-5.67971	peak_59589	Day0vsDay8	chr16	35193762	35194253	492	*	Promoter (1-2kb)	16	35195779	35197544	1766	1	112268173	ENST00000564059.1	-1526	ENSG00000261398
LOC124900976	uncharacterized LOC124900976	0.157583	-0.368299	0.683466	1.48116	0.625341	0.53912	0.947316	-5.66044	peak_127664	Day0vsDay8	chr5	54883551	54884358	808	*	Promoter (<=1kb)	5	54883635	54885093	1459	1	124900976	ENST00000693724.1	0	NA
LINC01648	long intergenic non-protein coding RNA 1648	0.157586	-0.95894	1.27411	-0.183601	0.292554	0.77258	0.974233	-5.58702	peak_3369	Day0vsDay8	chr1	29799894	29800950	1057	*	Distal Intergenic	1	30013952	30037612	23661	2	101929406	ENST00000445180.2	236662	ENSG00000233399
ARHGAP45	Rho GTPase activating protein 45	0.157588	-0.661785	0.976962	0.470582	0.398657	0.693955	0.965401	-5.5005	peak_75154	Day0vsDay8	chr19	1081984	1082865	882	*	Promoter (<=1kb)	19	1082521	1083329	809	1	23526	ENST00000590512.1	0	ENSG00000180448
LOC101927605	uncharacterized LOC101927605	0.157594	-0.33471	0.649898	1.06065	0.666965	0.512505	0.780422	-5.47241	peak_60686	Day0vsDay27	chr16	60572870	60573685	816	*	Distal Intergenic	16	60360542	60442245	81704	1	101927605	ENST00000565133.1	212328	ENSG00000261436
CUL4A	cullin 4A	0.157601	-0.562845	0.878046	1.13284	0.457407	0.652476	0.960254	-5.6421	peak_45540	Day0vsDay8	chr13	113220959	113221409	451	*	Intron	13	113209883	113235145	25263	1	8451	ENST00000498562.2	11076	ENSG00000139842
ACSM5	acyl-CoA synthetase medium chain family member 5	0.157604	-0.337753	0.652961	6.84526	0.660139	0.517466	0.944723	-5.69184	peak_58448	Day0vsDay8	chr16	20428122	20428580	459	*	Promoter (2-3kb)	16	20431043	20439919	8877	1	54988	ENST00000577024.1	-2463	ENSG00000183549
TCF20	transcription factor 20	0.157607	-0.319031	0.634246	1.06036	0.696377	0.494682	0.769593	-5.45728	peak_105903	Day0vsDay27	chr22	42316931	42317660	730	*	Promoter (<=1kb)	22	42211513	42318239	106727	2	6942	ENST00000675876.1	579	ENSG00000100207
SCAF8	SR-related CTD associated factor 8	0.157619	-0.409399	0.724638	-0.244838	0.587423	0.56393	0.811802	-5.51037	peak_142004	Day0vsDay27	chr6	154684964	154685550	587	*	Distal Intergenic	6	154733378	154792946	59569	1	22828	ENST00000461219.5	-47828	ENSG00000213079
CMTM7	CKLF like MARVEL transmembrane domain containing 7	0.157626	-1.17451	1.48977	-0.252005	0.245265	0.808504	0.979397	-5.50301	peak_108967	Day0vsDay8	chr3	32401188	32402272	1085	*	Intron	3	32392039	32454819	62781	1	112616	ENST00000465248.1	9149	ENSG00000153551
KCNMA1	potassium calcium-activated channel subfamily M alpha 1	0.157629	-0.208993	0.524251	3.23983	0.899087	0.380259	0.686278	-5.32249	peak_19869	Day0vsDay27	chr10	77711067	77712053	987	*	Distal Intergenic	10	76877167	77638369	761203	2	3778	ENST00000372443.6	-72698	ENSG00000156113
KCNH1	potassium voltage-gated channel subfamily H member 1	0.157645	-0.333999	0.649289	-0.422288	0.672032	0.509796	0.844794	-5.27094	peak_12699	Day0vsDay15	chr1	210863644	210864728	1085	*	Intron	1	210919759	211019190	99432	2	3756	ENST00000639385.1	154462	ENSG00000143473
LINC02914	long intergenic non-protein coding RNA 2914	0.157646	-0.245899	0.561192	3.28112	0.816913	0.425026	0.811098	-5.20597	peak_49899	Day0vsDay15	chr14	98608061	98609436	1376	*	Distal Intergenic	14	98711613	98717761	6149	1	283598	ENST00000650364.1	-102177	ENSG00000176605
LOC101929386	uncharacterized LOC101929386	0.157648	-0.297185	0.612481	1.68588	0.718445	0.479977	0.939158	-5.60129	peak_83750	Day0vsDay8	chr2	29328225	29329392	1168	*	Exon	2	29319554	29352214	32661	1	101929386	ENST00000655343.1	8671	ENSG00000286963
LOC652276	potassium channel tetramerization domain containing 5 pseudogene	0.157651	-0.32143	0.636733	0.491771	0.684928	0.501098	0.773702	-5.47431	peak_56940	Day0vsDay27	chr16	2612856	2614882	2027	*	Exon	16	2603474	2614071	10598	1	652276	ENST00000567242.1	9382	ENSG00000291228
DEF8	differentially expressed in FDCP 8 homolog	0.157653	-0.25558	0.570885	1.04237	0.795014	0.437088	0.815322	-5.21006	peak_63210	Day0vsDay15	chr16	89961641	89962242	602	*	Promoter (<=1kb)	16	89962053	89966343	4291	1	54849	ENST00000563805.1	0	ENSG00000140995
DLGAP5	DLG associated protein 5	0.157658	-0.336697	0.652014	1.2406	0.661051	0.515382	0.782392	-5.50515	peak_47304	Day0vsDay27	chr14	55191217	55192121	905	*	Promoter (<=1kb)	14	55148112	55191544	43433	2	9787	ENST00000395425.6	0	ENSG00000126787
OR5B21	olfactory receptor family 5 subfamily B member 21	0.15766	-0.246241	0.561562	3.79549	0.812201	0.428191	0.812455	-5.2046	peak_28081	Day0vsDay15	chr11	58524119	58525716	1598	*	Distal Intergenic	11	58506807	58508105	1299	2	219968	ENST00000360374.3	-16014	ENSG00000198283
SLCO3A1	solute carrier organic anion transporter family member 3A1	0.157678	-0.351867	0.667224	1.73995	0.659853	0.517781	0.944723	-5.57926	peak_55826	Day0vsDay8	chr15	91942749	91943563	815	*	Promoter (1-2kb)	15	91941318	92104537	163220	1	28232	ENST00000556649.1	1431	ENSG00000176463
PPP1R16B	protein phosphatase 1 regulatory subunit 16B	0.15768	-0.184065	0.499425	3.92565	0.988521	0.33662	0.775172	-5.06683	peak_98144	Day0vsDay15	chr20	38856221	38856605	385	*	Intron	20	38838448	38895698	57251	1	26051	ENST00000463749.1	17773	ENSG00000101445
LOC124903759	keratin-associated protein 5-1-like	0.157681	-0.331815	0.647177	1.7232	0.672119	0.509894	0.844794	-5.29744	peak_63200	Day0vsDay15	chr16	89912190	89912872	683	*	Promoter (<=1kb)	16	89912119	89915168	3050	1	124903759	ENST00000539976.1	71	NA
MLYCD	malonyl-CoA decarboxylase	0.157688	-0.276079	0.591455	4.06646	0.753897	0.460084	0.936517	-5.62449	peak_62160	Day0vsDay8	chr16	83918438	83918819	382	*	3' UTR	16	83908175	83951155	42981	1	23417	ENST00000566309.2	10263	ENSG00000103150
MYLK-AS1	MYLK antisense RNA 1	0.157696	-0.314101	0.629493	-0.668788	0.704276	0.489849	0.766564	-5.44804	peak_113323	Day0vsDay27	chr3	123584564	123585840	1277	*	Promoter (<=1kb)	3	123585143	123612563	27421	1	100506826	ENST00000703248.1	0	ENSG00000239523
LOC124901161	uncharacterized LOC124901161	0.157697	-0.37574	0.691134	1.58182	0.620297	0.543117	0.857395	-5.35216	peak_125095	Day0vsDay15	chr5	1563041	1564678	1638	*	Distal Intergenic	5	1544107	1551710	7604	2	124901161	ENST00000503113.1	-11331	NA
PLAAT2	phospholipase A and acyltransferase 2	0.1577	-0.194135	0.509534	1.35943	0.956843	0.351756	0.779802	-5.09759	peak_28520	Day0vsDay15	chr11	63560774	63561217	444	*	Promoter (2-3kb)	11	63552770	63563379	10610	2	54979	ENST00000255695.2	2162	ENSG00000133328
TLE3	TLE family member 3, transcriptional corepressor	0.157701	-0.358752	0.674155	0.955755	0.637237	0.531511	0.79313	-5.50283	peak_54090	Day0vsDay27	chr15	70119673	70120717	1045	*	Distal Intergenic	15	70047790	70098176	50387	2	7090	ENST00000558939.5	-21497	ENSG00000140332
SOX6	SRY-box transcription factor 6	0.157703	-0.199515	0.514922	2.61796	0.915091	0.369978	0.786314	-5.14388	peak_26244	Day0vsDay15	chr11	16605583	16607197	1615	*	Promoter (<=1kb)	11	16318026	16605991	287966	2	55553	ENST00000533658.5	0	ENSG00000110693
PCSK1	proprotein convertase subtilisin/kexin type 1	0.157705	-0.382256	0.697667	0.502335	0.609376	0.5505	0.860386	-5.31899	peak_129275	Day0vsDay15	chr5	96432586	96433619	1034	*	Promoter (<=1kb)	5	96390333	96433248	42916	2	5122	ENST00000311106.8	0	ENSG00000175426
LINC01736	long intergenic non-protein coding RNA 1736	0.157721	-1.08468	1.40012	-0.577426	0.263138	0.794871	0.978015	-5.60767	peak_13832	Day0vsDay8	chr1	230019859	230020740	882	*	Distal Intergenic	1	230002730	230007162	4433	1	101927532	ENST00000445339.1	17129	ENSG00000228058
SIK3	SIK family kinase 3	0.157738	-0.252391	0.567868	2.89419	0.802027	0.432584	0.81423	-5.20817	peak_31854	Day0vsDay15	chr11	116930157	116930839	683	*	Intron	11	116868792	116957044	88253	2	23387	ENST00000413553.1	26205	ENSG00000160584
CDCP2	CUB domain containing protein 2	0.157748	-0.331194	0.646691	2.00149	0.668751	0.51055	0.943003	-5.5803	peak_5380	Day0vsDay8	chr1	54121446	54122372	927	*	Distal Intergenic	1	54132687	54153000	20314	2	200008	ENST00000530059.3	30628	ENSG00000157211
HS1BP3-IT1	HS1BP3 intronic transcript 1	0.15775	-0.250136	0.565636	1.57651	0.814714	0.425757	0.721844	-5.376	peak_83083	Day0vsDay27	chr2	20582637	20583966	1330	*	Intron	2	20590775	20592548	1774	2	100874343	ENST00000449391.2	8582	ENSG00000231948
LINC01492	long intergenic non-protein coding RNA 1492	0.157765	-0.40065	0.71618	-0.264846	0.589462	0.562408	0.865296	-5.30828	peak_165739	Day0vsDay15	chr9	103204665	103204952	288	*	Intron	9	103207173	103253266	46094	2	101928496	ENST00000425157.2	48314	ENSG00000225564
HEYL	hes related family bHLH transcription factor with YRPW motif like	0.15777	-0.23377	0.54931	1.80023	0.835227	0.41249	0.805414	-5.22107	peak_4343	Day0vsDay15	chr1	39639174	39640298	1125	*	Promoter (<=1kb)	1	39623435	39639643	16209	2	26508	ENST00000372852.4	0	ENSG00000163909
FAM74A7	family with sequence similarity 74 member A7	0.157775	-0.254307	0.569857	2.16821	0.794207	0.436343	0.934819	-5.52274	peak_163688	Day0vsDay8	chr9	42320498	42320840	343	*	Intron	9	42199000	42204988	5989	1	100996582	ENST00000613652.1	121498	NA
SH3RF2	SH3 domain containing ring finger 2	0.157775	-0.413887	0.729437	0.091328	0.57208	0.573016	0.86925	-5.31278	peak_131770	Day0vsDay15	chr5	146079598	146080022	425	*	3' UTR	5	146055822	146060151	4330	1	153769	ENST00000504522.1	23776	ENSG00000156463
TMEM131L	transmembrane 131 like	0.157776	-0.342309	0.657861	0.385142	0.653965	0.519852	0.848406	-5.32805	peak_123398	Day0vsDay15	chr4	153615921	153616348	428	*	Intron	4	153601955	153603614	1660	1	23240	ENST00000497247.1	13966	ENSG00000121210
CBX7	chromobox 7	0.15778	-0.401126	0.716687	1.28652	0.585155	0.564345	0.865756	-5.37111	peak_105508	Day0vsDay15	chr22	39117445	39118570	1126	*	Distal Intergenic	22	39133691	39134779	1089	2	23492	ENST00000490741.1	16209	ENSG00000100307
SLC2A13	solute carrier family 2 member 13	0.157781	-0.279158	0.594719	1.12165	0.751319	0.460924	0.747923	-5.45079	peak_35493	Day0vsDay27	chr12	40107405	40107843	439	*	Promoter (1-2kb)	12	39949490	40106089	156600	2	114134	ENST00000380858.1	-1316	ENSG00000151229
ANKRD44	ankyrin repeat domain 44	0.157784	-0.230158	0.545726	2.4023	0.850949	0.406219	0.80282	-5.17011	peak_92351	Day0vsDay15	chr2	197011757	197012378	622	*	Intron	2	196992678	196993638	961	2	91526	ENST00000486006.1	-18119	ENSG00000065413
EZR	ezrin	0.157787	-0.341636	0.657211	1.72443	0.660186	0.516938	0.944653	-5.57831	peak_142338	Day0vsDay8	chr6	158822690	158822928	239	*	Distal Intergenic	6	158765748	158819368	53621	2	7430	ENST00000367075.4	-3322	ENSG00000092820
LOC101928551	uncharacterized LOC101928551	0.157792	-0.448497	0.764081	0.0889458	0.539464	0.594937	0.877507	-5.42041	peak_124050	Day0vsDay15	chr4	174828836	174829725	890	*	Promoter (<=1kb)	4	174829668	174870787	41120	1	101928551	ENST00000507652.5	0	NA
PARP8	poly(ADP-ribose) polymerase family member 8	0.157795	-0.19631	0.511899	1.98693	0.923671	0.365589	0.673757	-5.32366	peak_127508	Day0vsDay27	chr5	50575217	50576110	894	*	Distal Intergenic	5	50665899	50778126	112228	1	79668	ENST00000503790.6	-89789	ENSG00000151883
B3GAT1	beta-1,3-glucuronyltransferase 1	0.157798	-0.46879	0.784386	1.38731	0.528827	0.603141	0.953134	-5.57145	peak_33432	Day0vsDay8	chr11	134402209	134403084	876	*	Intron	11	134383999	134409881	25883	2	27087	ENST00000531510.1	6797	ENSG00000109956
LOC105375169	uncharacterized LOC105375169	0.157807	-0.221606	0.537219	1.84548	0.862703	0.399029	0.7995	-5.16578	peak_144936	Day0vsDay15	chr7	16585227	16586845	1619	*	Exon	7	16603816	16616295	12480	1	105375169	ENST00000663260.1	-16971	NA
PCNX1	pecanex 1	0.157815	-0.244575	0.560204	1.99512	0.813737	0.425879	0.8115	-5.20511	peak_48224	Day0vsDay15	chr14	71121446	71122041	596	*	Distal Intergenic	14	71109020	71110161	1142	1	22990	ENST00000555780.1	12426	ENSG00000100731
LOC157273	uncharacterized LOC157273	0.157823	-0.336965	0.652612	-0.515312	0.661164	0.515311	0.846634	-5.32686	peak_154710	Day0vsDay15	chr8	9336729	9337668	940	*	Intron	8	9326169	9342081	15913	1	157273	ENST00000701595.1	10560	ENSG00000248538
ZC3H7B	zinc finger CCCH-type containing 7B	0.157826	-0.388733	0.704384	0.865486	0.606161	0.551798	0.861147	-5.32438	peak_105771	Day0vsDay15	chr22	41325021	41326055	1035	*	Exon	22	41301715	41336843	35129	1	23264	ENST00000486331.1	23306	ENSG00000100403
CYP2S1	cytochrome P450 family 2 subfamily S member 1	0.157828	-0.222612	0.538269	2.46802	0.870899	0.395057	0.797477	-5.17213	peak_79401	Day0vsDay15	chr19	41196124	41196851	728	*	Promoter (2-3kb)	19	41193722	41206308	12587	1	29785	ENST00000595590.1	2402	ENSG00000167600
MEX3C	mex-3 RNA binding family member C	0.157831	-0.271274	0.586937	2.29409	0.773171	0.449653	0.820421	-5.24788	peak_73236	Day0vsDay15	chr18	51162189	51163103	915	*	Distal Intergenic	18	51174550	51197681	23132	2	51320	ENST00000406189.4	34578	ENSG00000176624
SEMA3C	semaphorin 3C	0.157835	-0.203097	0.518766	2.45858	0.906431	0.374442	0.681235	-5.33303	peak_149045	Day0vsDay27	chr7	80974765	80975336	572	*	Distal Intergenic	7	80744868	80922359	177492	2	10512	ENST00000419255.6	-52406	ENSG00000075223
OR10V1	olfactory receptor family 10 subfamily V member 1	0.157836	-0.589551	0.905222	1.98554	0.444024	0.662084	0.961226	-5.72787	peak_28148	Day0vsDay8	chr11	59728703	59729387	685	*	Exon	11	59712916	59713845	930	2	390201	ENST00000307552.3	-14858	ENSG00000172289
RALGPS1	Ral GEF with PH domain and SH3 binding motif 1	0.157847	-0.399297	0.714991	0.13815	0.587254	0.562959	0.811172	-5.61626	peak_167048	Day0vsDay27	chr9	126940464	126941126	663	*	Intron	9	126962225	127217812	255588	1	9649	ENST00000373434.5	-21099	ENSG00000136828
ZCRB1	zinc finger CCHC-type and RNA binding motif containing 1	0.157851	-0.32181	0.637512	1.6131	0.692016	0.497699	0.771576	-5.4427	peak_35541	Day0vsDay27	chr12	42299434	42300310	877	*	Intron	12	42312211	42314262	2052	2	85437	ENST00000678543.1	13952	ENSG00000139168
CDK5RAP1	CDK5 regulatory subunit associated protein 1	0.157857	-0.589169	0.904883	0.6739	0.439151	0.665384	0.962153	-5.57677	peak_97603	Day0vsDay8	chr20	33400801	33401752	952	*	Promoter (<=1kb)	20	33358839	33401479	42641	2	51654	ENST00000481964.5	0	ENSG00000101391
ADAMTS16	ADAM metallopeptidase with thrombospondin type 1 motif 16	0.157862	-0.494834	0.810558	0.531249	0.501329	0.621075	0.844007	-5.62857	peak_125515	Day0vsDay27	chr5	5305397	5305935	539	*	Intron	5	5235037	5239187	4151	1	170690	ENST00000513709.1	70360	ENSG00000145536
LOC124903525	uncharacterized LOC124903525	0.157866	-0.344555	0.660288	0.266439	0.651295	0.521542	0.786612	-5.57241	peak_54398	Day0vsDay27	chr15	74318968	74319840	873	*	Promoter (<=1kb)	15	74311516	74319688	8173	2	124903525	ENST00000611006.1	0	ENSG00000277749
SLC36A1	solute carrier family 36 member 1	0.157868	-0.418001	0.733737	-0.82813	0.568234	0.57558	0.870004	-5.37669	peak_132224	Day0vsDay15	chr5	151456723	151457435	713	*	Intron	5	151450923	151463624	12702	1	206358	ENST00000519829.2	5800	ENSG00000123643
INIP	INTS3 and NABP interacting protein	0.157874	-0.332212	0.64796	0.636273	0.676374	0.507102	0.843658	-5.32001	peak_166116	Day0vsDay15	chr9	112717553	112718734	1182	*	Promoter (<=1kb)	9	112683926	112718117	34192	2	58493	ENST00000374242.9	0	ENSG00000148153
SAMD3	sterile alpha motif domain containing 3	0.157878	-0.562482	0.878238	1.01148	0.454286	0.654034	0.861059	-5.57511	peak_140785	Day0vsDay27	chr6	130322414	130322997	584	*	Intron	6	130221526	130286245	64720	2	154075	ENST00000529119.1	-36169	ENSG00000164483
TMEM158	transmembrane protein 158	0.157881	-0.23441	0.550173	1.17969	0.853271	0.404714	0.705583	-5.37785	peak_109838	Day0vsDay27	chr3	45234341	45234818	478	*	Distal Intergenic	3	45224466	45226287	1822	2	25907	ENST00000503771.2	-8054	ENSG00000249992
LOC102724467	uncharacterized LOC102724467	0.157883	-0.678821	0.994587	-0.655341	0.391129	0.69943	0.912564	-5.44817	peak_62750	Day0vsDay15	chr16	87806009	87807513	1505	*	Exon	16	87773342	87779374	6033	2	102724467	ENST00000563993.6	-26635	NA
CORO2B	coronin 2B	0.157885	-0.349437	0.665206	1.27327	0.662967	0.515697	0.944584	-5.58308	peak_53959	Day0vsDay8	chr15	68651973	68652762	790	*	Intron	15	68631988	68726077	94090	1	10391	ENST00000543950.3	19985	ENSG00000103647
PYGB	glycogen phosphorylase B	0.15789	-0.482841	0.798621	-0.629765	0.510784	0.614545	0.840421	-5.62162	peak_97179	Day0vsDay27	chr20	25280120	25280621	502	*	Exon	20	25289848	25296468	6621	1	5834	ENST00000428458.1	-9227	ENSG00000100994
TMPRSS9	transmembrane serine protease 9	0.157891	-0.285029	0.60081	0.455529	0.755102	0.459557	0.746898	-5.39331	peak_75451	Day0vsDay27	chr19	2415327	2415807	481	*	Promoter (<=1kb)	19	2416243	2418026	1784	1	360200	ENST00000587863.1	-436	ENSG00000178297
OSBP2	oxysterol binding protein 2	0.157894	-0.229086	0.544874	2.23103	0.866027	0.398191	0.700238	-5.35413	peak_104672	Day0vsDay27	chr22	30822245	30822728	484	*	Promoter (<=1kb)	22	30822516	30907824	85309	1	23762	ENST00000437268.6	0	ENSG00000184792
DHX35	DEAH-box helicase 35	0.157905	-0.300268	0.616077	1.94744	0.71437	0.482443	0.833647	-5.27833	peak_98182	Day0vsDay15	chr20	39082556	39083811	1256	*	Distal Intergenic	20	39030360	39038636	8277	1	60625	ENST00000482619.1	52196	ENSG00000101452
POM121L12	POM121 transmembrane nucleoporin like 12	0.157906	-0.64624	0.962051	-0.366287	0.408157	0.687314	0.908782	-5.41664	peak_147259	Day0vsDay15	chr7	52933776	52934241	466	*	Distal Intergenic	7	53035633	53036925	1293	1	285877	ENST00000408890.6	-101392	ENSG00000221900
HCP5	HLA complex P5	0.157907	-0.66429	0.980103	1.34308	0.400639	0.692985	0.96534	-5.72275	peak_136534	Day0vsDay8	chr6	31474820	31475398	579	*	Intron	6	31463221	31465698	2478	1	10866	ENST00000541196.3	11599	ENSG00000206337
LOC112268252	uncharacterized LOC112268252	0.157909	-0.278164	0.593982	1.4731	0.750594	0.46078	0.74779	-5.45802	peak_79500	Day0vsDay27	chr19	41784647	41786102	1456	*	Promoter (<=1kb)	19	41757898	41786893	28996	2	112268252	ENST00000601409.1	791	NA
KCNA3	potassium voltage-gated channel subfamily A member 3	0.157912	-0.275737	0.591561	3.84642	0.771843	0.450847	0.82055	-5.2324	peak_7701	Day0vsDay15	chr1	110672028	110672450	423	*	Promoter (2-3kb)	1	110653560	110674930	21371	2	3738	ENST00000685980.2	2480	ENSG00000177272
STK3	serine/threonine kinase 3	0.157913	-0.423329	0.739155	3.3594	0.57878	0.570243	0.868233	-5.3584	peak_159084	Day0vsDay15	chr8	98940862	98941471	610	*	Promoter (1-2kb)	8	98454695	98942571	487877	2	6788	ENST00000523601.5	1100	ENSG00000104375
ABCC11	ATP binding cassette subfamily C member 11	0.157929	-0.498012	0.81387	3.06799	0.501476	0.621931	0.844307	-5.58274	peak_59786	Day0vsDay27	chr16	48183200	48184908	1709	*	Promoter (2-3kb)	16	48166910	48187390	20481	2	85320	ENST00000565329.1	2482	ENSG00000121270
DGKG	diacylglycerol kinase gamma	0.15793	-0.756705	1.07257	0.294301	0.358334	0.723669	0.895151	-5.62095	peak_116665	Day0vsDay27	chr3	186254592	186254995	404	*	Intron	3	186257764	186261959	4196	2	1608	ENST00000480933.1	6964	ENSG00000058866
ASXL1	ASXL transcriptional regulator 1	0.157932	-0.440134	0.755998	0.491578	0.547798	0.589701	0.875586	-5.33954	peak_97476	Day0vsDay15	chr20	32447518	32448063	546	*	3' UTR	20	32432359	32434636	2278	1	171023	ENST00000644168.1	15159	ENSG00000171456
LINC02017	long intergenic non-protein coding RNA 2017	0.157934	-0.356514	0.672381	0.172984	0.636342	0.531061	0.852937	-5.32167	peak_110808	Day0vsDay15	chr3	55183258	55183901	644	*	Intron	3	55178172	55189214	11043	1	105377096	ENST00000496829.1	5086	ENSG00000243572
ACSF3	acyl-CoA synthetase family member 3	0.157936	-0.763351	1.07922	0.979553	0.360442	0.722894	0.967663	-5.66867	peak_63024	Day0vsDay8	chr16	89079497	89080687	1191	*	Distal Intergenic	16	89088375	89114473	26099	1	197322	ENST00000537895.5	-7688	ENSG00000176715
DYSF	dysferlin	0.15795	-0.201631	0.517531	1.9796	0.919201	0.369715	0.786314	-5.1138	peak_86022	Day0vsDay15	chr2	71636306	71637809	1504	*	Intron	2	71610779	71644033	33255	1	8291	ENST00000468173.1	25527	ENSG00000135636
TAS1R1	taste 1 receptor member 1	0.157955	-0.464987	0.780896	-0.139737	0.525585	0.604388	0.880101	-5.36346	peak_831	Day0vsDay15	chr1	6570685	6571556	872	*	Promoter (<=1kb)	1	6570941	6579426	8486	1	80835	ENST00000411823.5	0	ENSG00000173662
RABGGTA	Rab geranylgeranyltransferase subunit alpha	0.157969	-0.283186	0.599125	3.47233	0.744563	0.466791	0.751786	-5.44236	peak_46314	Day0vsDay27	chr14	24279147	24280120	974	*	Intron	14	24269374	24271611	2238	2	5875	ENST00000559586.5	-7536	ENSG00000100949
NUP210	nucleoporin 210	0.157978	-0.554831	0.870788	-0.451259	0.45939	0.650421	0.859264	-5.60677	peak_107966	Day0vsDay27	chr3	13308418	13308969	552	*	Distal Intergenic	3	13316255	13320873	4619	2	23225	ENST00000695489.1	11904	ENSG00000132182
MEG8	maternally expressed 8, small nucleolar RNA host gene	0.157986	-1.10478	1.42076	-0.422314	0.260037	0.797795	0.978547	-5.58466	peak_50229	Day0vsDay8	chr14	100890493	100892355	1863	*	Promoter (2-3kb)	14	100894770	100906968	12199	1	79104	ENST00000553584.5	-2415	NA
LOC105376363	uncharacterized LOC105376363	0.157991	-0.247854	0.563836	2.39658	0.833699	0.415666	0.807155	-5.18038	peak_15406	Day0vsDay15	chr10	3764369	3765710	1342	*	Promoter (2-3kb)	10	3767915	3768751	837	1	105376363	ENST00000415358.1	-2205	NA
GXYLT2	glucoside xylosyltransferase 2	0.157993	-0.657889	0.973875	-0.244808	0.401529	0.692114	0.880441	-5.56849	peak_111663	Day0vsDay27	chr3	72894518	72895015	498	*	Intron	3	72888046	72976915	88870	1	727936	ENST00000389617.9	6472	ENSG00000172986
HK1	hexokinase 1	0.157999	-0.319044	0.635041	0.0394046	0.68652	0.499494	0.840678	-5.26312	peak_19140	Day0vsDay15	chr10	69291920	69293277	1358	*	Exon	10	69282555	69364786	82232	1	3098	ENST00000421088.5	9365	ENSG00000156515
LOC124903564	uncharacterized LOC124903564	0.158026	-0.61294	0.928992	0.117915	0.424864	0.675026	0.904501	-5.47071	peak_56395	Day0vsDay15	chr15	101132025	101132933	909	*	Distal Intergenic	15	101168530	101170821	2292	1	124903564	ENST00000557903.5	-35597	NA
CTIF	cap binding complex dependent translation initiation factor	0.158034	-0.32213	0.638199	2.30831	0.682211	0.502163	0.941917	-5.62914	peak_73046	Day0vsDay8	chr18	48740039	48740727	689	*	Intron	18	48760182	48860565	100384	1	9811	ENST00000587860.1	-19455	ENSG00000134030
LOC100130357	uncharacterized LOC100130357	0.158038	-0.558015	0.874091	-0.971219	0.457483	0.65177	0.897165	-5.39817	peak_135446	Day0vsDay15	chr6	13302513	13303378	866	*	Intron	6	13279295	13295586	16292	2	100130357	ENST00000606150.5	-6927	ENSG00000215022
PDCD4	programmed cell death 4	0.158046	-0.258681	0.574772	1.84057	0.800485	0.433848	0.814378	-5.20163	peak_22171	Day0vsDay15	chr10	110883603	110884395	793	*	Promoter (<=1kb)	10	110884771	110894179	9409	1	27250	ENST00000481353.5	-376	ENSG00000150593
MIR8080	microRNA 8080	0.158047	-0.228398	0.544493	1.80961	0.847728	0.405637	0.802608	-5.20773	peak_86436	Day0vsDay15	chr2	79829041	79829562	522	*	Intron	2	79866495	79866583	89	2	102465877	ENST00000622224.1	37021	ENSG00000276917
PPFIBP2	PPFIA binding protein 2	0.158048	-0.445085	0.761181	1.52625	0.566301	0.578465	0.871117	-5.31348	peak_25615	Day0vsDay15	chr11	7591655	7593031	1377	*	Intron	11	7597186	7653351	56166	1	8495	ENST00000528883.5	-4155	ENSG00000166387
MRPS18A	mitochondrial ribosomal protein S18A	0.158048	-0.33273	0.648827	4.26165	0.67123	0.510865	0.844975	-5.28844	peak_137812	Day0vsDay15	chr6	43714246	43714961	716	*	Distal Intergenic	6	43671784	43687791	16008	2	55168	ENST00000427312.1	-26455	ENSG00000096080
PENK	proenkephalin	0.15806	-0.375619	0.691739	3.84692	0.631817	0.535595	0.947316	-5.71765	peak_157438	Day0vsDay8	chr8	56447921	56448949	1029	*	Promoter (1-2kb)	8	56446006	56446671	666	2	5179	ENST00000521153.1	-1250	ENSG00000181195
LINC00484	long intergenic non-protein coding RNA 484	0.158064	-0.3607	0.676827	1.43476	0.631568	0.534119	0.794806	-5.50239	peak_164881	Day0vsDay27	chr9	91177272	91179078	1807	*	Intron	9	91170673	91182717	12045	1	100129347	ENST00000414768.2	6599	ENSG00000229694
SEC22A	SEC22 homolog A, vesicle trafficking protein	0.15807	-0.304394	0.620534	1.73056	0.710203	0.486191	0.835423	-5.2899	peak_113289	Day0vsDay15	chr3	123187638	123187979	342	*	Intron	3	123201927	123243950	42024	1	26984	ENST00000477063.5	-13948	ENSG00000121542
TSG1	tumor suppressor TSG1	0.158083	-0.238526	0.554692	2.12508	0.826189	0.417489	0.807895	-5.19389	peak_139409	Day0vsDay15	chr6	94028806	94029947	1142	*	Distal Intergenic	6	93720163	93745615	25453	1	643432	ENST00000670976.1	308643	NA
EPS15L1	epidermal growth factor receptor pathway substrate 15 like 1	0.158085	-0.309618	0.625789	2.26319	0.706065	0.488942	0.765902	-5.4834	peak_77422	Day0vsDay27	chr19	16449348	16449941	594	*	Intron	19	16400631	16435296	34666	2	58513	ENST00000602009.5	-14052	ENSG00000127527
TMEM272	transmembrane protein 272	0.15809	-0.503737	0.819917	-0.133507	0.495127	0.625376	0.88729	-5.43011	peak_43157	Day0vsDay15	chr13	51837377	51837947	571	*	Intron	13	51816736	51845150	28415	2	283521	ENST00000626362.3	7203	ENSG00000281106
LOC124904358	uncharacterized LOC124904358	0.158092	-0.559956	0.87614	1.99453	0.459667	0.651437	0.959997	-5.70494	peak_74209	Day0vsDay8	chr18	73830205	73831088	884	*	Distal Intergenic	18	73947880	73957974	10095	1	124904358	ENST00000667770.1	-116792	ENSG00000287314
NOS1	nitric oxide synthase 1	0.158097	-0.436444	0.752637	0.0715428	0.551186	0.587012	0.825766	-5.52897	peak_39584	Day0vsDay27	chr12	117290175	117290773	599	*	Exon	12	117215259	117331074	115816	2	4842	ENST00000338101.8	40301	ENSG00000089250
FABP1	fatty acid binding protein 1	0.158108	-0.600664	0.916881	-0.213481	0.431917	0.669968	0.902606	-5.43649	peak_86931	Day0vsDay15	chr2	88115804	88116474	671	*	Distal Intergenic	2	88123029	88128041	5013	2	2168	ENST00000495375.1	11567	ENSG00000163586
MAGI1	membrane associated guanylate kinase, WW and PDZ domain containing 1	0.158109	-0.340813	0.65703	-0.563873	0.656871	0.518017	0.847616	-5.34138	peak_111293	Day0vsDay15	chr3	65415345	65415617	273	*	Intron	3	65379344	65401704	22361	2	9223	ENST00000468159.1	-13641	ENSG00000151276
NKX2-5	NK2 homeobox 5	0.158111	-0.235852	0.552073	0.802079	0.833439	0.41372	0.712552	-5.39708	peak_133556	Day0vsDay27	chr5	173260508	173261418	911	*	Distal Intergenic	5	173234048	173235311	1264	2	1482	ENST00000517440.1	-25197	ENSG00000183072
FAM30A	family with sequence similarity 30 member A	0.15816	-0.707552	1.02387	-0.305848	0.381768	0.707262	0.966617	-5.5388	peak_50961	Day0vsDay8	chr14	105926168	105926969	802	*	Exon	14	105922118	105922672	555	1	9834	ENST00000631009.1	4050	ENSG00000226777
DIRC3-AS1	DIRC3 antisense RNA 1	0.158169	-0.290433	0.606772	1.62618	0.755572	0.459833	0.747143	-5.40761	peak_93216	Day0vsDay27	chr2	217225864	217226405	542	*	Intron	2	217261699	217308292	46594	1	105373877	ENST00000657920.1	-35294	NA
SEC14L5	SEC14 like lipid binding 5	0.158172	-0.796179	1.11252	-0.28225	0.343541	0.734424	0.923341	-5.41648	peak_57309	Day0vsDay15	chr16	4987543	4989109	1567	*	Exon	16	5010909	5042250	31342	1	9717	ENST00000588778.1	-21800	ENSG00000103184
RGS9	regulator of G protein signaling 9	0.158172	-0.402706	0.71905	2.29611	0.587296	0.56414	0.811936	-5.54072	peak_68683	Day0vsDay27	chr17	65198468	65199399	932	*	Intron	17	65188704	65227692	38989	1	8787	ENST00000577595.1	9764	ENSG00000108370
EFHB	EF-hand domain family member B	0.158177	-0.45671	0.773064	2.83722	0.534317	0.599231	0.952988	-5.72504	peak_108508	Day0vsDay8	chr3	19946575	19948178	1604	*	Promoter (<=1kb)	3	19879476	19947009	67534	2	151651	ENST00000344838.8	0	ENSG00000163576
LCNL1	lipocalin like 1	0.158183	-0.297579	0.613945	1.30278	0.719414	0.479392	0.759684	-5.46946	peak_168549	Day0vsDay27	chr9	136984680	136986109	1430	*	Promoter (<=1kb)	9	136984002	136986410	2409	1	401562	ENST00000432827.1	678	ENSG00000214402
MIR4432HG	MIR4432 host gene	0.158186	-0.344673	0.661046	1.78733	0.657909	0.518488	0.847778	-5.30053	peak_85268	Day0vsDay15	chr2	60296019	60297211	1193	*	Distal Intergenic	2	60340166	60383036	42871	2	106660609	ENST00000441598.2	85825	ENSG00000228590
ZNRF4	zinc and ring finger 4	0.158193	-0.241531	0.557916	2.40131	0.843787	0.410043	0.804367	-5.19265	peak_75974	Day0vsDay15	chr19	5443258	5443670	413	*	Distal Intergenic	19	5455417	5456856	1440	1	148066	ENST00000222033.6	-11747	ENSG00000105428
LOC642131	immunoglobulin IGHV1OR15-3-like pseudogene	0.1582	-0.235839	0.552238	4.25794	0.860757	0.400975	0.70235	-5.35282	peak_51274	Day0vsDay27	chr15	22178045	22178994	950	*	Promoter (<=1kb)	15	22178107	22178542	436	2	642131	ENST00000564926.3	0	NA
REREP3	arginine-glutamic acid dipeptide repeats pseudogene 3	0.158212	-0.444872	0.761297	-0.17513	0.547055	0.590219	0.827675	-5.56571	peak_51288	Day0vsDay27	chr15	22264192	22264655	464	*	Distal Intergenic	15	22278971	22282872	3902	1	646396	ENST00000556034.1	-14316	NA
SNRPC	small nuclear ribonucleoprotein polypeptide C	0.158214	-0.270188	0.586616	4.01493	0.789809	0.440173	0.733086	-5.39457	peak_136938	Day0vsDay27	chr6	34756477	34758005	1529	*	Promoter (<=1kb)	6	34757505	34773857	16353	1	6631	ENST00000244520.10	0	ENSG00000124562
LINC01982	long intergenic non-protein coding RNA 1982	0.158215	-0.615877	0.932308	0.372678	0.423655	0.675894	0.872388	-5.62929	peak_67979	Day0vsDay27	chr17	52495521	52495933	413	*	Intron	17	52390515	52535701	145187	1	105371830	ENST00000572848.1	105006	ENSG00000263317
LINC02511	long intergenic non-protein coding RNA 2511	0.158217	-0.20878	0.525213	1.7206	0.908093	0.376784	0.789243	-5.14336	peak_122798	Day0vsDay15	chr4	136855630	136856254	625	*	Intron	4	136809069	136921382	112314	2	105377441	ENST00000512039.1	65128	ENSG00000248869
LPAR6	lysophosphatidic acid receptor 6	0.158222	-0.276526	0.59297	1.53422	0.761439	0.455831	0.744162	-5.42495	peak_42947	Day0vsDay27	chr13	48411854	48412502	649	*	Promoter (<=1kb)	13	48411138	48413113	1976	2	10161	ENST00000620633.5	611	ENSG00000139679
SLMO2-ATP5E	SLMO2-ATP5E readthrough	0.15823	-0.264024	0.580484	1.62003	0.776733	0.445515	0.736843	-5.43871	peak_99885	Day0vsDay27	chr20	59075783	59076678	896	*	Distal Intergenic	20	59038134	59042809	4676	2	100533975	ENST00000466051.1	-32974	NA
LOC105374647	uncharacterized LOC105374647	0.158231	-0.300536	0.616998	2.00241	0.735266	0.471689	0.829516	-5.26574	peak_125788	Day0vsDay15	chr5	8547509	8548124	616	*	Intron	5	8525179	8528679	3501	1	105374647	ENST00000505784.1	22330	ENSG00000249782
GPR6	G protein-coupled receptor 6	0.158236	-0.311776	0.628247	5.20195	0.699732	0.493482	0.837318	-5.2718	peak_140006	Day0vsDay15	chr6	109889380	109889974	595	*	Distal Intergenic	6	109978256	109980718	2463	1	2830	ENST00000414000.3	-88282	ENSG00000146360
UBASH3B	ubiquitin associated and SH3 domain containing B	0.158237	-0.26469	0.581163	2.92798	0.777105	0.446954	0.819256	-5.23988	peak_32466	Day0vsDay15	chr11	122696522	122697488	967	*	Intron	11	122709262	122779595	70334	1	84959	ENST00000526386.5	-11774	ENSG00000154127
DAZAP1	DAZ associated protein 1	0.158242	-0.468624	0.785108	0.555564	0.526564	0.604316	0.835549	-5.60993	peak_75240	Day0vsDay27	chr19	1421388	1422638	1251	*	Exon	19	1426349	1435684	9336	1	26528	ENST00000585485.2	-3711	ENSG00000071626
LOC100129203	uncharacterized LOC100129203	0.158243	-0.515317	0.831802	0.00390694	0.486973	0.631052	0.889814	-5.40053	peak_30829	Day0vsDay15	chr11	95446308	95447690	1383	*	Distal Intergenic	11	95232571	95234104	1534	1	100129203	ENST00000543573.1	213737	ENSG00000245552
TCERG1L	transcription elongation regulator 1 like	0.158252	-0.68962	1.00612	0.339879	0.389237	0.701553	0.965679	-5.53271	peak_24242	Day0vsDay8	chr10	131411145	131412187	1043	*	Distal Intergenic	10	131092391	131311721	219331	2	256536	ENST00000368642.4	-99424	ENSG00000176769
TMEM39B	transmembrane protein 39B	0.158259	-0.341887	0.658405	0.983978	0.659545	0.517375	0.783817	-5.50514	peak_3669	Day0vsDay27	chr1	32063003	32063901	899	*	Intron	1	32072031	32102863	30833	1	55116	ENST00000487305.5	-8130	ENSG00000121775
MARCO	macrophage receptor with collagenous structure	0.15826	-0.363166	0.679686	1.37815	0.641759	0.528799	0.946548	-5.6082	peak_88818	Day0vsDay8	chr2	118969048	118969540	493	*	5' UTR	2	118993017	118994658	1642	1	8685	ENST00000494979.1	-23477	ENSG00000019169
FAM88E	family with sequence similarity 88 member E	0.158265	-0.55877	0.875299	1.37658	0.459914	0.650753	0.959997	-5.59374	peak_163702	Day0vsDay8	chr9	42424815	42425219	405	*	Distal Intergenic	9	42566993	42569310	2318	2	103908605	ENST00000428895.1	144091	NA
PIGM	phosphatidylinositol glycan anchor biosynthesis class M	0.15829	-0.348995	0.665575	1.00925	0.659067	0.518011	0.847616	-5.32387	peak_9685	Day0vsDay15	chr1	160006155	160006662	508	*	Intron	1	160024953	160031990	7038	2	93183	ENST00000368090.5	25328	ENSG00000143315
LOC102724046	uncharacterized LOC102724046	0.15829	-0.331241	0.647821	0.833003	0.67413	0.507878	0.844013	-5.26644	peak_13222	Day0vsDay15	chr1	223037346	223039293	1948	*	Distal Intergenic	1	223091872	223103327	11456	2	102724046	ENST00000659290.1	64034	NA
BRSK2	BR serine/threonine kinase 2	0.158307	-0.525024	0.841638	1.07825	0.481996	0.635076	0.957883	-5.55094	peak_25001	Day0vsDay8	chr11	1401479	1402358	880	*	Intron	11	1409400	1442516	33117	1	9024	ENST00000528596.5	-7042	ENSG00000174672
DIP2B	disco interacting protein 2 homolog B	0.158314	-0.173122	0.489751	2.38182	1.03569	0.314745	0.766836	-5.02903	peak_36024	Day0vsDay15	chr12	50542418	50542773	356	*	Intron	12	50504985	50748657	243673	1	57609	ENST00000301180.10	37433	ENSG00000066084
KIF2C	kinesin family member 2C	0.158328	-0.335299	0.651955	-0.270898	0.665945	0.512933	0.845777	-5.27834	peak_4826	Day0vsDay15	chr1	44761699	44762501	803	*	Promoter (<=1kb)	1	44762140	44766879	4740	1	11004	ENST00000472235.1	0	ENSG00000142945
ITGAL	integrin subunit alpha L	0.158331	-0.228711	0.545373	4.01574	0.859841	0.401557	0.800473	-5.17267	peak_59304	Day0vsDay15	chr16	30491516	30492416	901	*	Promoter (2-3kb)	16	30489000	30494856	5857	1	3683	ENST00000564935.1	2516	ENSG00000005844
PIK3R1	phosphoinositide-3-kinase regulatory subunit 1	0.158336	-0.387784	0.704455	2.31383	0.625993	0.53975	0.856138	-5.30894	peak_128211	Day0vsDay15	chr5	68239401	68240298	898	*	Promoter (<=1kb)	5	68239898	68280582	40685	1	5295	ENST00000520675.1	0	ENSG00000145675
LOC124903872	uncharacterized LOC124903872	0.158341	-0.267951	0.584633	2.00584	0.784813	0.44297	0.735188	-5.42088	peak_2408	Day0vsDay27	chr1	21269937	21270882	946	*	Intron	1	21266082	21267251	1170	1	124903872	ENST00000416959.1	3855	NA
LINC01492	long intergenic non-protein coding RNA 1492	0.158347	-0.427142	0.743836	-0.264846	0.564277	0.578827	0.821103	-5.5183	peak_165739	Day0vsDay27	chr9	103204665	103204952	288	*	Intron	9	103207173	103253266	46094	2	101928496	ENST00000425157.2	48314	ENSG00000225564
PROP1	PROP paired-like homeobox 1	0.158355	-0.506399	0.823109	1.4013	0.495346	0.625754	0.95618	-5.66962	peak_134039	Day0vsDay8	chr5	177982713	177984727	2015	*	Exon	5	177992235	177996242	4008	2	5626	ENST00000308304.2	11515	ENSG00000175325
GPT2	glutamic--pyruvic transaminase 2	0.158358	-1.21509	1.5318	-0.372338	0.238993	0.813304	0.979969	-5.54002	peak_59712	Day0vsDay8	chr16	46859760	46860388	629	*	Distal Intergenic	16	46884362	46931289	46928	1	84706	ENST00000340124.9	-23974	ENSG00000166123
JRKL-AS1	JRKL antisense RNA 1	0.158358	-0.746194	1.06291	0.231452	0.363709	0.720026	0.9672	-5.49922	peak_30890	Day0vsDay8	chr11	96471962	96473405	1444	*	Intron	11	96447132	96506826	59695	2	100874053	ENST00000511243.2	33421	NA
POLR2A	RNA polymerase II subunit A	0.158361	-0.39765	0.714372	0.672433	0.603236	0.55426	0.805794	-5.54179	peak_64223	Day0vsDay27	chr17	7522857	7523705	849	*	Distal Intergenic	17	7511515	7512481	967	1	5430	ENST00000576553.1	11342	ENSG00000181222
RNF144A	ring finger protein 144A	0.158366	-0.818656	1.13539	-0.0185476	0.335981	0.740041	0.969552	-5.55492	peak_82112	Day0vsDay8	chr2	6999006	7000020	1015	*	Promoter (2-3kb)	2	6996940	7068286	71347	1	9781	ENST00000432850.1	2066	ENSG00000151692
MAD1L1	mitotic arrest deficient 1 like 1	0.158369	-0.236186	0.552925	1.75627	0.873456	0.395176	0.697876	-5.3436	peak_143975	Day0vsDay27	chr7	1950651	1951937	1287	*	Intron	7	1898200	1940549	42350	2	8379	ENST00000437877.1	-10102	ENSG00000002822
GRIP2	glutamate receptor interacting protein 2	0.15837	-0.226324	0.543065	1.46457	0.856174	0.403324	0.801217	-5.18471	peak_108150	Day0vsDay15	chr3	14570103	14570481	379	*	Distal Intergenic	3	14493206	14556075	62870	2	80852	ENST00000637182.1	-14028	ENSG00000144596
BIRC3	baculoviral IAP repeat containing 3	0.158374	-0.298742	0.615489	2.21369	0.734562	0.472023	0.755237	-5.45411	peak_31078	Day0vsDay27	chr11	102306382	102307669	1288	*	Distal Intergenic	11	102317484	102337061	19578	1	330	ENST00000527309.2	-9815	ENSG00000023445
ARHGAP39	Rho GTPase activating protein 39	0.158375	-0.286301	0.603051	1.30252	0.742801	0.466204	0.751537	-5.43803	peak_161866	Day0vsDay27	chr8	144645402	144646220	819	*	Intron	8	144529179	144605816	76638	2	80728	ENST00000276826.5	-39586	ENSG00000147799
LOC101927098	uncharacterized LOC101927098	0.158376	-0.26795	0.584701	2.93102	0.804685	0.432219	0.727144	-5.37946	peak_98241	Day0vsDay27	chr20	40741400	40742254	855	*	Intron	20	40696499	40698616	2118	2	101927098	ENST00000428495.2	-42784	NA
TMEM51-AS1	TMEM51 antisense RNA 1	0.158382	-0.325245	0.642009	3.2912	0.693426	0.497052	0.771104	-5.46583	peak_1678	Day0vsDay27	chr1	15065528	15066787	1260	*	3' UTR	1	15111869	15152458	40590	2	200197	ENST00000404665.4	85671	ENSG00000175147
LINC02865	long intergenic non-protein coding RNA 2865	0.158384	-0.268722	0.58549	2.97395	0.773549	0.448968	0.739099	-5.41528	peak_141160	Day0vsDay27	chr6	137939787	137940614	828	*	Distal Intergenic	6	137945366	137951574	6209	1	116435283	ENST00000434437.5	-4752	NA
MTUS2	microtubule associated scaffold protein 2	0.158417	-0.527692	0.844526	0.186962	0.478593	0.636908	0.891728	-5.37981	peak_42011	Day0vsDay15	chr13	29025767	29026643	877	*	Exon	13	29071984	29281770	209787	1	23281	ENST00000255289.5	-45341	ENSG00000132938
LINC01710	long intergenic non-protein coding RNA 1710	0.158419	-0.699362	1.0162	-1.00359	0.382814	0.705499	0.88716	-5.66615	peak_13049	Day0vsDay27	chr1	218743729	218744431	703	*	Distal Intergenic	1	218912757	218916184	3428	2	105372925	ENST00000446002.1	171753	NA
MAP4K1-AS1	MAP4K1 antisense RNA 1	0.158436	-0.256617	0.573489	1.42036	0.826248	0.419758	0.717113	-5.39311	peak_79070	Day0vsDay27	chr19	38595772	38597604	1833	*	Promoter (<=1kb)	19	38596346	38601694	5349	1	105372397	ENST00000589557.1	0	ENSG00000267291
LOC105377476	uncharacterized LOC105377476	0.158436	-0.257499	0.574371	2.86482	0.796011	0.436156	0.814852	-5.22469	peak_123121	Day0vsDay15	chr4	147019040	147019365	326	*	Distal Intergenic	4	147060613	147073199	12587	1	105377476	ENST00000669874.1	-41248	NA
LOC124900260	small nucleolar RNA SNORA70	0.158444	-0.538503	0.855391	-0.342223	0.473453	0.6409	0.854245	-5.57907	peak_154433	Day0vsDay27	chr8	5158692	5159123	432	*	Distal Intergenic	8	5128279	5128412	134	2	124900260	ENST00000383934.1	-30280	ENSG00000206661
TAF4	TATA-box binding protein associated factor 4	0.158452	-0.87928	1.19618	0.0610739	0.320466	0.752459	0.970905	-5.53294	peak_100216	Day0vsDay8	chr20	62036896	62037235	340	*	Intron	20	62010067	62012883	2817	2	6874	ENST00000609045.1	-24013	ENSG00000130699
GNG7	G protein subunit gamma 7	0.158455	-0.470996	0.787907	0.00419287	0.521797	0.60698	0.836791	-5.61924	peak_75496	Day0vsDay27	chr19	2702183	2703165	983	*	Promoter (<=1kb)	19	2511219	2702694	191476	2	2788	ENST00000382159.8	0	ENSG00000176533
LTBP3	latent transforming growth factor beta binding protein 3	0.158455	-0.317344	0.634255	3.04913	0.719059	0.481644	0.760995	-5.44297	peak_28832	Day0vsDay27	chr11	65553163	65553974	812	*	Promoter (<=1kb)	11	65552124	65554140	2017	2	4054	ENST00000524798.1	166	ENSG00000168056
FXYD6	FXYD domain containing ion transport regulator 6	0.158458	-0.461388	0.778305	-0.178686	0.53842	0.597014	0.878254	-5.33512	peak_31970	Day0vsDay15	chr11	117841049	117841797	749	*	Promoter (<=1kb)	11	117838000	117842261	4262	2	53826	ENST00000583233.5	464	ENSG00000137726
COL27A1	collagen type XXVII alpha 1 chain	0.158473	-0.476396	0.793343	0.0022675	0.517404	0.609992	0.882186	-5.36985	peak_166266	Day0vsDay15	chr9	114271516	114272120	605	*	Promoter (2-3kb)	9	114268807	114274230	5424	1	85301	ENST00000477421.2	2709	ENSG00000196739
LINC02452	long intergenic non-protein coding RNA 2452	0.158488	-0.290138	0.607114	2.15659	0.732266	0.471668	0.755012	-5.46048	peak_38085	Day0vsDay27	chr12	96132908	96133155	248	*	Intron	12	96160692	96172126	11435	2	105369924	ENST00000637833.1	38971	NA
LOC124904717	uncharacterized LOC124904717	0.158489	-0.442947	0.759924	-0.382047	0.546784	0.590584	0.875887	-5.33858	peak_79168	Day0vsDay15	chr19	39236472	39238415	1944	*	Promoter (<=1kb)	19	39236433	39237293	861	2	124904717	ENST00000595082.1	0	NA
CDH8	cadherin 8	0.158495	-0.66117	0.97816	-0.629975	0.400808	0.692393	0.910268	-5.37163	peak_60709	Day0vsDay15	chr16	61324780	61325932	1153	*	Distal Intergenic	16	61655560	61714058	58499	2	1006	ENST00000583483.1	388126	ENSG00000150394
ADCYAP1R1	ADCYAP receptor type I	0.158503	-0.375334	0.692339	6.69735	0.615612	0.545598	0.947475	-5.71949	peak_145733	Day0vsDay8	chr7	31022977	31024551	1575	*	Distal Intergenic	7	31052308	31111474	59167	1	117	ENST00000304166.9	-27757	ENSG00000078549
GYG1	glycogenin 1	0.158505	-0.351437	0.668446	3.36606	0.663783	0.515542	0.846684	-5.29123	peak_115135	Day0vsDay15	chr3	149018983	149019479	497	*	Intron	3	149008881	149024234	15354	1	2992	ENST00000469873.1	10102	ENSG00000163754
JAK1	Janus kinase 1	0.158507	-0.230809	0.547823	2.82441	0.863511	0.400798	0.70217	-5.35358	peak_5906	Day0vsDay27	chr1	64882465	64883447	983	*	3' UTR	1	64867100	64869408	2309	2	3716	ENST00000672903.1	-13057	ENSG00000162434
NKX1-1	NK1 homeobox 1	0.158512	-0.374063	0.691088	2.40513	0.621075	0.541945	0.947396	-5.65528	peak_117685	Day0vsDay8	chr4	1470854	1471848	995	*	Distal Intergenic	4	1402932	1406442	3511	2	54729	ENST00000422806.2	-64412	ENSG00000235608
ZBTB7C	zinc finger and BTB domain containing 7C	0.158515	-0.423949	0.74098	1.06013	0.564103	0.57834	0.871003	-5.36055	peak_72959	Day0vsDay15	chr18	48045218	48045599	382	*	Intron	18	48026673	48137361	110689	2	201501	ENST00000535628.6	91762	ENSG00000184828
H4C5	H4 clustered histone 5	0.15852	-0.483342	0.800381	-0.652252	0.511916	0.613765	0.883553	-5.35286	peak_136125	Day0vsDay15	chr6	26204249	26205774	1526	*	Promoter (<=1kb)	6	26204610	26205021	412	1	8367	ENST00000615164.3	0	ENSG00000276966
ATP2A2	ATPase sarcoplasmic/endoplasmic reticulum Ca2+ transporting 2	0.158522	-0.202395	0.519438	1.71854	0.910414	0.372384	0.679687	-5.33698	peak_38976	Day0vsDay27	chr12	110355104	110355424	321	*	Distal Intergenic	12	110346201	110350373	4173	1	488	ENST00000553144.1	8903	ENSG00000174437
HIVEP1	HIVEP zinc finger 1	0.158523	-0.255415	0.572461	1.88097	0.794428	0.436548	0.730438	-5.40873	peak_135404	Day0vsDay27	chr6	12112608	12113564	957	*	Intron	6	12060858	12164983	104126	1	3096	ENST00000714231.1	51750	ENSG00000095951
METTL2B	methyltransferase 2B, tRNA N3-cytidine	0.158523	-0.414536	0.731582	5.26777	0.579046	0.56976	0.949257	-5.74242	peak_151128	Day0vsDay8	chr7	128506475	128508279	1805	*	3' UTR	7	128493843	128502832	8990	1	55798	ENST00000481392.1	12632	ENSG00000165055
SLAMF1	signaling lymphocytic activation molecule family member 1	0.158524	-0.306577	0.623625	1.48317	0.713828	0.48435	0.834581	-5.26101	peak_9755	Day0vsDay15	chr1	160636540	160636885	346	*	Intron	1	160610765	160646958	36194	2	6504	ENST00000538290.2	10073	ENSG00000117090
ZNF600	zinc finger protein 600	0.158539	-0.617158	0.934235	1.1386	0.425194	0.675263	0.963995	-5.58222	peak_80849	Day0vsDay8	chr19	52786217	52787633	1417	*	Promoter (<=1kb)	19	52749942	52786742	36801	2	162966	ENST00000648893.1	0	ENSG00000189190
ARHGEF3	Rho guanine nucleotide exchange factor 3	0.158545	-0.473908	0.790998	-0.301309	0.519615	0.608475	0.881805	-5.36668	peak_110926	Day0vsDay15	chr3	56987557	56988062	506	*	Intron	3	56773767	56977375	203609	2	50650	ENST00000486829.1	-10182	ENSG00000163947
LINC01471	long intergenic non-protein coding RNA 1471	0.158565	-0.508911	0.826041	0.124209	0.492412	0.627263	0.888267	-5.34503	peak_113765	Day0vsDay15	chr3	127533373	127533934	562	*	Promoter (<=1kb)	3	127480697	127534397	53701	2	101927149	ENST00000657345.1	463	ENSG00000239921
KDM4C	lysine demethylase 4C	0.158567	-0.449802	0.766936	-0.569554	0.54026	0.594397	0.830112	-5.6158	peak_162232	Day0vsDay27	chr9	6873820	6874412	593	*	Intron	9	6893123	6948214	55092	1	23081	ENST00000496464.1	-18711	ENSG00000107077
IATPR	ITGB1 adjacent tumor promoting lncRNA	0.158568	-0.396908	0.714044	4.39192	0.605939	0.552304	0.947733	-5.73136	peak_17280	Day0vsDay8	chr10	33133932	33134681	750	*	Distal Intergenic	10	33073486	33116789	43304	2	101929447	ENST00000688819.2	-17143	NA
LINC01718	long intergenic non-protein coding RNA 1718	0.158598	-0.302979	0.620176	3.27758	0.728905	0.475748	0.757206	-5.43845	peak_100073	Day0vsDay27	chr20	61105378	61105781	404	*	Distal Intergenic	20	61079140	61080179	1040	1	100506470	ENST00000441660.1	26238	ENSG00000229606
GOLT1A	golgi transport 1A	0.158603	-0.945821	1.26303	0.166833	0.297668	0.768725	0.973598	-5.45997	peak_12116	Day0vsDay8	chr1	204227928	204229311	1384	*	Exon	1	204198163	204213988	15826	2	127845	ENST00000308302.4	-13940	ENSG00000174567
KDELR2	KDEL endoplasmic reticulum protein retention receptor 2	0.158609	-0.174358	0.491576	2.10786	0.988236	0.335998	0.650024	-5.27025	peak_144566	Day0vsDay27	chr7	6475519	6475965	447	*	Intron	7	6461762	6470406	8645	2	11014	ENST00000454368.2	-5113	ENSG00000136240
PPP6R3	protein phosphatase 6 regulatory subunit 3	0.158612	-0.270787	0.588012	3.38429	0.771013	0.450568	0.739942	-5.41388	peak_29167	Day0vsDay27	chr11	68471767	68472616	850	*	Intron	11	68460813	68615252	154440	1	55291	ENST00000529710.5	10954	ENSG00000110075
SEMA6D	semaphorin 6D	0.158616	-0.193192	0.510425	4.07736	0.960071	0.350099	0.661587	-5.26169	peak_52738	Day0vsDay27	chr15	47750524	47751085	562	*	Intron	15	47759723	47762319	2597	1	80031	ENST00000559196.1	-8638	ENSG00000137872
H1-10-AS1	H1-10 antisense RNA 1	0.158625	-0.247211	0.564461	0.405404	0.810175	0.42644	0.811672	-5.1933	peak_114023	Day0vsDay15	chr3	129326348	129326598	251	*	Downstream (<=300bp)	3	129318236	129324569	6334	1	339942	ENST00000502789.2	8112	NA
LOC124900868	uncharacterized LOC124900868	0.158626	-1.29193	1.60918	-0.810813	0.226672	0.822754	0.981475	-5.61585	peak_121900	Day0vsDay8	chr4	104975426	104976155	730	*	Intron	4	105137280	105140619	3340	2	124900868	ENST00000504082.1	164464	NA
E2F3	E2F transcription factor 3	0.158639	-0.319535	0.636814	0.278421	0.687673	0.498782	0.772441	-5.5089	peak_135897	Day0vsDay27	chr6	20404413	20404855	443	*	Promoter (<=1kb)	6	20403679	20493714	90036	1	1871	ENST00000535432.2	734	ENSG00000112242
SH2B3	SH2B adaptor protein 3	0.158649	-0.214805	0.532103	3.34172	0.887242	0.387583	0.793699	-5.16117	peak_39088	Day0vsDay15	chr12	111425662	111425939	278	*	Intron	12	111418340	111444848	26509	1	10019	ENST00000550925.2	7322	ENSG00000111252
LINC00332	long intergenic non-protein coding RNA 332	0.158655	-0.405097	0.722407	1.87333	0.587859	0.563971	0.811812	-5.54942	peak_42466	Day0vsDay27	chr13	40186946	40188376	1431	*	Promoter (<=1kb)	13	40187972	40195361	7390	1	100874127	ENST00000662208.1	0	NA
DOC2A	double C2 domain alpha	0.158656	-0.272166	0.589479	2.46993	0.763336	0.4533	0.821726	-5.25596	peak_59244	Day0vsDay15	chr16	30004717	30005203	487	*	Promoter (2-3kb)	16	30005644	30007253	1610	2	8448	ENST00000564357.5	2050	ENSG00000149927
LOC105370854	uncharacterized LOC105370854	0.158659	-0.237239	0.554557	1.92442	0.830688	0.414995	0.806919	-5.20432	peak_53405	Day0vsDay15	chr15	62934136	62934603	468	*	Distal Intergenic	15	62842889	62884034	41146	2	105370854	ENST00000557994.1	-50102	NA
LOC102723446	uncharacterized LOC102723446	0.158674	-0.378912	0.69626	-0.20363	0.611809	0.54688	0.802131	-5.56139	peak_146763	Day0vsDay27	chr7	46058198	46059627	1430	*	Distal Intergenic	7	45969657	45980191	10535	1	102723446	ENST00000416708.1	88541	ENSG00000237471
LINC00689	long intergenic non-protein coding RNA 689	0.15868	-0.660305	0.977665	-0.159109	0.403111	0.690837	0.879928	-5.64539	peak_153854	Day0vsDay27	chr7	158991718	158992591	874	*	Distal Intergenic	7	159008354	159022680	14327	1	154822	ENST00000447563.5	-15763	ENSG00000231419
MLXIP	MLX interacting protein	0.158683	-0.640695	0.958062	1.16275	0.411468	0.684675	0.964642	-5.59801	peak_40033	Day0vsDay8	chr12	122122899	122123737	839	*	Intron	12	122127880	122130901	3022	1	22877	ENST00000535430.5	-4143	ENSG00000175727
N4BP2L2	NEDD4 binding protein 2 like 2	0.158689	-0.184518	0.501896	1.98395	0.958403	0.348183	0.660102	-5.2944	peak_42232	Day0vsDay27	chr13	32470705	32471547	843	*	Intron	13	32432417	32480638	48222	2	10443	ENST00000380121.7	9091	ENSG00000244754
ATP6V1C2	ATPase H+ transporting V1 subunit C2	0.158691	-0.354867	0.672249	-0.188265	0.6405	0.528405	0.851819	-5.32967	peak_82507	Day0vsDay15	chr2	10775010	10775795	786	*	Promoter (2-3kb)	2	10778488	10783243	4756	1	245973	ENST00000480289.1	-2693	ENSG00000143882
LINC02070	long intergenic non-protein coding RNA 2070	0.158692	-0.413182	0.730567	-0.305437	0.580396	0.568418	0.815183	-5.50549	peak_112005	Day0vsDay27	chr3	86376816	86377474	659	*	Distal Intergenic	3	86481943	86496996	15054	1	101927494	ENST00000460586.1	-104469	ENSG00000241328
CRYAA	crystallin alpha A	0.158696	-0.242513	0.559905	1.26155	0.830085	0.417017	0.80782	-5.21258	peak_102438	Day0vsDay15	chr21	43193460	43193794	335	*	Distal Intergenic	21	43170227	43172638	2412	1	1409	ENST00000468016.1	23233	ENSG00000160202
OVOS2	alpha-2-macroglobulin like 1 pseudogene	0.158697	-0.548845	0.866239	0.779796	0.47378	0.641256	0.893034	-5.38419	peak_35299	Day0vsDay15	chr12	31238680	31239204	525	*	Distal Intergenic	12	31112236	31201235	89000	2	144203	ENST00000641844.2	-37445	ENSG00000177359
ABCB9	ATP binding cassette subfamily B member 9	0.158698	-0.323444	0.640841	2.26323	0.691792	0.497427	0.941393	-5.62852	peak_40102	Day0vsDay8	chr12	122932113	122932435	323	*	3' UTR	12	122940207	122944672	4466	2	23457	ENST00000545373.1	12237	ENSG00000150967
LOC497256	uncharacterized LOC497256	0.158702	-0.486709	0.804113	-0.0338831	0.509685	0.615302	0.884023	-5.37636	peak_164621	Day0vsDay15	chr9	87943803	87944401	599	*	Exon	9	87930405	87939270	8866	2	497256	ENST00000685869.1	-4533	NA
TMBIM6	transmembrane BAX inhibitor motif containing 6	0.158703	-0.491792	0.809197	0.156084	0.505705	0.618049	0.842189	-5.65597	peak_35956	Day0vsDay27	chr12	49741111	49742542	1432	*	Promoter (<=1kb)	12	49741544	49758265	16722	1	7009	ENST00000549966.5	0	ENSG00000139644
LINC01738	long intergenic non-protein coding RNA 1738	0.158704	-0.307694	0.625102	2.35739	0.705322	0.487946	0.765356	-5.48712	peak_5029	Day0vsDay27	chr1	47709375	47711156	1782	*	Distal Intergenic	1	47688463	47704029	15567	1	107984953	ENST00000454285.2	20912	ENSG00000227947
HTR2A	5-hydroxytryptamine receptor 2A	0.158705	-0.456259	0.773669	4.76317	0.534932	0.598015	0.832136	-5.55802	peak_42887	Day0vsDay27	chr13	46896711	46897148	438	*	Promoter (<=1kb)	13	46831546	46897053	65508	2	3356	ENST00000542664.4	0	ENSG00000102468
TIAM1	TIAM Rac1 associated GEF 1	0.158706	-0.641632	0.959043	-0.304536	0.416024	0.682334	0.964258	-5.54253	peak_101432	Day0vsDay8	chr21	31337938	31338326	389	*	Intron	21	31118418	31344261	225844	2	7074	ENST00000541036.6	5935	ENSG00000156299
LINC00299	long intergenic non-protein coding RNA 299	0.158713	-0.512326	0.829753	-0.068756	0.490256	0.628764	0.847822	-5.65716	peak_82192	Day0vsDay27	chr2	8116517	8117178	662	*	Promoter (1-2kb)	2	8039934	8118324	78391	2	339789	ENST00000454043.1	1146	ENSG00000236790
LINC02890	long intergenic non-protein coding RNA 2890	0.158714	-0.286927	0.604355	2.12241	0.767115	0.453186	0.821682	-5.22681	peak_58641	Day0vsDay15	chr16	22698815	22699456	642	*	Distal Intergenic	16	22612543	22613483	941	2	118568814	ENST00000566098.1	-85332	NA
RELB	RELB proto-oncogene, NF-kB subunit	0.158718	-0.377333	0.694768	2.62622	0.618303	0.544086	0.857668	-5.31968	peak_79800	Day0vsDay15	chr19	45008391	45009134	744	*	Promoter (2-3kb)	19	45011935	45037790	25856	1	5971	ENST00000700471.1	-2801	ENSG00000104856
LOC105375523	uncharacterized LOC105375523	0.158718	-0.636205	0.953642	-0.168991	0.414159	0.682989	0.876041	-5.59943	peak_151737	Day0vsDay27	chr7	136237266	136237845	580	*	Intron	7	136304411	136437444	133034	1	105375523	ENST00000670875.1	-66566	ENSG00000232053
THSD4	thrombospondin type 1 domain containing 4	0.158723	-0.654971	0.972417	-0.0785773	0.40433	0.689839	0.909562	-5.42734	peak_54183	Day0vsDay15	chr15	71433605	71434023	419	*	Intron	15	71332120	71352460	20341	1	79875	ENST00000648513.1	101485	ENSG00000187720
LOC105372003	uncharacterized LOC105372003	0.158725	-0.887068	1.20452	-0.168917	0.314599	0.756004	0.971441	-5.5288	peak_71630	Day0vsDay8	chr18	14431039	14431505	467	*	Promoter (<=1kb)	18	14404551	14430923	26373	2	105372003	ENST00000671044.1	-116	NA
FGFBP1	fibroblast growth factor binding protein 1	0.158726	-0.294901	0.612354	-0.218796	0.728808	0.474275	0.830681	-5.2675	peak_118966	Day0vsDay15	chr4	15930190	15930849	660	*	Distal Intergenic	4	15935577	15938740	3164	2	9982	ENST00000382333.2	7891	ENSG00000137440
TMEM51-AS1	TMEM51 antisense RNA 1	0.158737	-0.415663	0.733137	1.02737	0.582828	0.567146	0.867037	-5.33626	peak_1679	Day0vsDay15	chr1	15080250	15081078	829	*	Intron	1	15111869	15152458	40590	2	200197	ENST00000404665.4	71380	ENSG00000175147
KDM2B	lysine demethylase 2B	0.158746	-0.285516	0.603008	2.32156	0.756154	0.459228	0.936253	-5.50741	peak_39934	Day0vsDay8	chr12	121502756	121503642	887	*	Intron	12	121429509	121509706	80198	2	84678	ENST00000542973.5	6064	ENSG00000089094
SORBS1	sorbin and SH3 domain containing 1	0.158752	-0.437455	0.754959	-0.69101	0.571987	0.574768	0.869657	-5.31428	peak_21067	Day0vsDay15	chr10	95541168	95542016	849	*	Intron	10	95314737	95561355	246619	2	10580	ENST00000607232.5	19339	ENSG00000095637
LINC01804	long intergenic non-protein coding RNA 1804	0.158755	-0.414439	0.731949	0.110464	0.576469	0.570445	0.816373	-5.51823	peak_82792	Day0vsDay27	chr2	15749634	15750699	1066	*	Distal Intergenic	2	15700531	15715631	15101	1	101926966	ENST00000476839.2	49103	ENSG00000231031
LOC124902558	uncharacterized LOC124902558	0.158757	-0.339297	0.656811	0.461647	0.676414	0.507148	0.777155	-5.45452	peak_23783	Day0vsDay27	chr10	128459599	128460765	1167	*	Distal Intergenic	10	128316282	128320214	3933	2	124902558	ENST00000454492.1	-139385	NA
PROKR2	prokineticin receptor 2	0.15876	-0.258866	0.576386	2.43608	0.787972	0.439047	0.732225	-5.42046	peak_96038	Day0vsDay27	chr20	5316088	5317413	1326	*	Promoter (<=1kb)	20	5299218	5316954	17737	2	128674	ENST00000678254.1	0	ENSG00000101292
CYP1B1-AS1	CYP1B1 antisense RNA 1	0.158765	-0.304574	0.622104	1.7514	0.738263	0.470213	0.75419	-5.44119	peak_84178	Day0vsDay27	chr2	38079729	38080352	624	*	Promoter (2-3kb)	2	38082472	38131587	49116	1	285154	ENST00000630623.2	-2120	ENSG00000232973
ETS1	ETS proto-oncogene 1, transcription factor	0.158765	-0.357249	0.674779	3.9692	0.643449	0.528178	0.851817	-5.30383	peak_32895	Day0vsDay15	chr11	128472012	128472621	610	*	Intron	11	128462544	128463950	1407	2	2113	ENST00000530924.2	-8062	ENSG00000134954
LOC400553	uncharacterized LOC400553	0.158783	-0.500462	0.818028	-0.739422	0.499617	0.622848	0.886199	-5.34049	peak_62826	Day0vsDay15	chr16	88113534	88114127	594	*	Distal Intergenic	16	88099409	88100985	1577	2	400553	ENST00000566351.1	-12549	ENSG00000205037
NTM	neurotrimin	0.158784	-0.394859	0.712427	-0.129631	0.600609	0.554951	0.806271	-5.46979	peak_33172	Day0vsDay27	chr11	131430354	131431516	1163	*	Intron	11	131455463	132307763	852301	1	50863	ENST00000550167.5	-23947	ENSG00000182667
AKNA	AT-hook transcription factor	0.158787	-0.392866	0.710439	-1.00369	0.59663	0.556791	0.807301	-5.55704	peak_166289	Day0vsDay27	chr9	114366238	114367083	846	*	Intron	9	114356126	114358337	2212	2	80709	ENST00000490767.1	-7901	ENSG00000106948
PRR23E	PRR23 family member E	0.158787	-0.323164	0.640738	1.09441	0.696908	0.494929	0.769762	-5.41794	peak_113708	Day0vsDay27	chr3	127221443	127222093	651	*	Exon	3	127193131	127198185	5055	1	285311	ENST00000624688.2	28312	ENSG00000214324
MIR4675	microRNA 4675	0.15879	-0.537376	0.854956	-0.45673	0.472789	0.640979	0.892971	-5.42998	peak_16481	Day0vsDay15	chr10	20426880	20427976	1097	*	Distal Intergenic	10	20551970	20552046	77	1	100616383	ENST00000577898.1	-123994	ENSG00000265372
ZNF277-AS1	ZNF277 antisense RNA 1	0.158806	-0.271047	0.588659	1.51392	0.794545	0.437423	0.815466	-5.2255	peak_150580	Day0vsDay15	chr7	112355484	112356171	688	*	Intron	7	112328257	112350541	22285	2	124901728	ENST00000411413.1	-4943	ENSG00000226851
LOC107985532	uncharacterized LOC107985532	0.158812	-0.576728	0.894352	0.918962	0.447543	0.65882	0.961226	-5.55003	peak_103707	Day0vsDay8	chr22	21651370	21652701	1332	*	Promoter (<=1kb)	22	21652184	21654614	2431	1	107985532	ENST00000701082.1	0	NA
ADAMTSL4	ADAMTS like 4	0.158819	-0.270565	0.588204	2.95769	0.768395	0.451716	0.935999	-5.58878	peak_8865	Day0vsDay8	chr1	150548509	150549611	1103	*	Promoter (<=1kb)	1	150549369	150560932	11564	1	54507	ENST00000369039.9	0	ENSG00000143382
LINC00587	long intergenic non-protein coding RNA 587	0.158823	-0.243204	0.56085	1.59982	0.821389	0.421628	0.80981	-5.19787	peak_165703	Day0vsDay15	chr9	102420716	102421069	354	*	Distal Intergenic	9	102519636	102657514	137879	1	414319	ENST00000374801.3	-98567	ENSG00000204250
YPEL5	yippee like 5	0.158844	-0.412931	0.730619	-0.589533	0.57584	0.570516	0.816441	-5.58923	peak_83785	Day0vsDay27	chr2	30129324	30130020	697	*	Intron	2	30146941	30160533	13593	1	51646	ENST00000379519.7	-16921	ENSG00000119801
CCDC77	coiled-coil domain containing 77	0.158847	-0.462813	0.780507	-0.676521	0.53661	0.597934	0.878622	-5.31429	peak_33569	Day0vsDay15	chr12	442308	442583	276	*	3' UTR	12	438461	442385	3925	1	84318	ENST00000537286.1	3847	ENSG00000120647
ENTREP2	endosomal transmembrane epsin interactor 2	0.158848	-0.320058	0.637755	2.42262	0.694906	0.495511	0.941092	-5.60265	peak_51768	Day0vsDay8	chr15	29407019	29407667	649	*	Intron	15	29196430	29452799	256370	2	23359	ENST00000560082.1	45132	ENSG00000104059
RNVU1-31	RNA, variant U1 small nuclear 31	0.158851	-0.397769	0.715472	5.21828	0.592175	0.56166	0.948892	-5.74165	peak_8534	Day0vsDay8	chr1	145464814	145466344	1531	*	Promoter (<=1kb)	1	145465617	145465780	164	2	124904619	ENST00000605806.1	0	ENSG00000270722
GALNT2	polypeptide N-acetylgalactosaminyltransferase 2	0.15888	-0.379381	0.697141	0.0706166	0.611833	0.546864	0.802124	-5.53796	peak_13864	Day0vsDay27	chr1	230212121	230212946	826	*	Intron	1	230255358	230282120	26763	1	2590	ENST00000485438.1	-42412	ENSG00000143641
DGKD	diacylglycerol kinase delta	0.158883	-0.34512	0.662886	2.67693	0.653432	0.520189	0.945082	-5.65716	peak_94360	Day0vsDay8	chr2	233463942	233464369	428	*	Promoter (<=1kb)	2	233463814	233467150	3337	1	8527	ENST00000495901.1	128	ENSG00000077044
TENM4	teneurin transmembrane protein 4	0.158887	-0.427735	0.74551	-0.510534	0.563709	0.579105	0.871461	-5.35915	peak_30149	Day0vsDay15	chr11	78746024	78747165	1142	*	Intron	11	78657807	78702004	44198	2	26011	ENST00000530738.1	-44020	ENSG00000149256
LOC105378886	uncharacterized LOC105378886	0.158904	-1.02904	1.34685	-0.279675	0.279494	0.783331	0.976578	-5.57834	peak_7419	Day0vsDay8	chr1	106418271	106419499	1229	*	Distal Intergenic	1	106038547	106124564	86018	1	105378886	ENST00000634868.1	379724	NA
LOC101928782	uncharacterized LOC101928782	0.15891	-0.446118	0.763938	1.04892	0.568211	0.577075	0.820211	-5.49762	peak_151451	Day0vsDay27	chr7	132017745	132018305	561	*	Distal Intergenic	7	131910220	131948953	38734	1	101928782	ENST00000415393.1	107525	ENSG00000224865
BIN2	bridging integrator 2	0.158917	-0.375803	0.693638	0.14282	0.618341	0.542928	0.799919	-5.54358	peak_36055	Day0vsDay27	chr12	51307594	51308232	639	*	Intron	12	51292202	51297373	5172	2	51411	ENST00000605819.1	-10221	ENSG00000110934
EGFLAM-AS2	EGFLAM antisense RNA 2	0.158923	-1.2174	1.53525	-0.10866	0.239344	0.813035	0.979952	-5.543	peak_127188	Day0vsDay8	chr5	38349222	38350052	831	*	Intron	5	38401069	38403362	2294	2	100506475	ENST00000514377.1	53310	ENSG00000248572
LOC105376314	uncharacterized LOC105376314	0.158925	-0.626075	0.943924	1.32543	0.424777	0.676007	0.964016	-5.68003	peak_168219	Day0vsDay8	chr9	134989120	134990067	948	*	Distal Intergenic	9	134936933	134943195	6263	1	105376314	ENST00000417054.2	52187	ENSG00000236403
DLG5	discs large MAGUK scaffold protein 5	0.158943	-0.237407	0.555293	2.16766	0.831228	0.414697	0.713397	-5.40674	peak_19891	Day0vsDay27	chr10	77846487	77847495	1009	*	Intron	10	77790791	77829442	38652	2	9231	ENST00000424842.5	-17045	ENSG00000151208
GPR88	G protein-coupled receptor 88	0.158945	-0.458339	0.776229	1.85866	0.546103	0.591779	0.952768	-5.64432	peak_7211	Day0vsDay8	chr1	100530556	100531601	1046	*	Distal Intergenic	1	100538139	100542021	3883	1	54112	ENST00000315033.5	-6538	ENSG00000181656
ESRRB	estrogen related receptor beta	0.158951	-0.46896	0.786863	-0.138077	0.524715	0.604983	0.8358	-5.61731	peak_48647	Day0vsDay27	chr14	76566982	76567576	595	*	Intron	14	76439642	76463427	23786	1	2103	ENST00000509323.1	127340	ENSG00000119715
PTPRF	protein tyrosine phosphatase receptor type F	0.158952	-0.27236	0.590263	0.873964	0.789892	0.440948	0.816816	-5.20784	peak_4729	Day0vsDay15	chr1	43581960	43582958	999	*	Promoter (<=1kb)	1	43582480	43591118	8639	1	5792	ENST00000467464.1	0	ENSG00000142949
LINC02511	long intergenic non-protein coding RNA 2511	0.158955	-0.235744	0.553654	1.7206	0.848298	0.40819	0.707878	-5.35608	peak_122798	Day0vsDay27	chr4	136855630	136856254	625	*	Intron	4	136809069	136921382	112314	2	105377441	ENST00000512039.1	65128	ENSG00000248869
SPNS2	SPNS lysolipid transporter 2, sphingosine-1-phosphate	0.158967	-0.32591	0.643844	1.14236	0.679566	0.503804	0.84256	-5.29669	peak_63884	Day0vsDay15	chr17	4535726	4536365	640	*	Promoter (<=1kb)	17	4536762	4539035	2274	1	124976	ENST00000570979.1	-397	ENSG00000183018
ID1	inhibitor of DNA binding 1	0.158974	-0.308374	0.626322	1.89636	0.706519	0.487872	0.939756	-5.58623	peak_97379	Day0vsDay8	chr20	31595854	31596494	641	*	Distal Intergenic	20	31605283	31606515	1233	1	3397	ENST00000376105.4	-8789	ENSG00000125968
LINC02136	long intergenic non-protein coding RNA 2136	0.15899	-0.610297	0.928277	0.776624	0.433714	0.669194	0.869215	-5.59146	peak_61397	Day0vsDay27	chr16	71426099	71427309	1211	*	Promoter (<=1kb)	16	71366933	71426464	59532	2	105371333	ENST00000567469.2	0	NA
EP400	E1A binding protein p400	0.159007	-0.303754	0.621769	0.62832	0.712225	0.483745	0.83446	-5.26145	peak_41038	Day0vsDay15	chr12	131960732	131961800	1069	*	Promoter (<=1kb)	12	131960620	131994956	34337	1	57634	ENST00000703283.1	112	ENSG00000183495
UBE2E1	ubiquitin conjugating enzyme E2 E1	0.15901	-0.226056	0.544075	2.30989	0.890734	0.385239	0.793018	-5.13692	peak_108627	Day0vsDay15	chr3	23797902	23798433	532	*	Distal Intergenic	3	23805955	23807888	1934	1	7324	ENST00000484048.1	-7522	ENSG00000170142
LRIG1	leucine rich repeats and immunoglobulin like domains 1	0.159015	-0.589589	0.907619	-0.500418	0.440294	0.663982	0.866911	-5.60858	peak_111343	Day0vsDay27	chr3	66383918	66385198	1281	*	Exon	3	66380225	66404410	24186	2	26018	ENST00000495037.1	19212	ENSG00000144749
FNBP1	formin binding protein 1	0.159023	-0.171259	0.489306	3.02618	1.0265	0.319373	0.770253	-5.04538	peak_167517	Day0vsDay15	chr9	130007122	130008051	930	*	Intron	9	129978347	129994935	16589	2	23048	ENST00000491905.1	-12187	ENSG00000187239
FCGBP	Fc gamma binding protein	0.159027	-0.468561	0.786614	0.851999	0.525234	0.604627	0.835677	-5.61863	peak_79250	Day0vsDay27	chr19	39926784	39928215	1432	*	Exon	19	39863323	39934626	71304	2	8857	ENST00000616721.6	6411	ENSG00000275395
C19orf53	chromosome 19 open reading frame 53	0.159035	-0.303631	0.621701	1.0629	0.727863	0.475974	0.831102	-5.27112	peak_77032	Day0vsDay15	chr19	13774114	13775321	1208	*	Promoter (<=1kb)	19	13774456	13778773	4318	1	28974	ENST00000588234.6	0	ENSG00000104979
LOC101928532	uncharacterized LOC101928532	0.159036	-0.233121	0.551192	1.98553	0.842715	0.410329	0.804537	-5.19562	peak_118682	Day0vsDay15	chr4	8739875	8740366	492	*	Distal Intergenic	4	8745396	8747722	2327	2	101928532	ENST00000701910.1	7356	ENSG00000250915
TRIM42	tripartite motif containing 42	0.159036	-0.441329	0.759401	0.00420199	0.549083	0.58843	0.875098	-5.3964	peak_114797	Day0vsDay15	chr3	140650704	140651290	587	*	Distal Intergenic	3	140678064	140701150	23087	1	287015	ENST00000286349.4	-26774	ENSG00000155890
RIPK1	receptor interacting serine/threonine kinase 1	0.159047	-0.299072	0.617166	3.36294	0.72618	0.477105	0.831771	-5.25512	peak_134808	Day0vsDay15	chr6	3088369	3088879	511	*	Promoter (<=1kb)	6	3087604	3115150	27547	1	8737	ENST00000679335.1	765	ENSG00000137275
YY1	YY1 transcription factor	0.159055	-0.344905	0.663015	2.07819	0.660017	0.517374	0.847419	-5.30853	peak_50133	Day0vsDay15	chr14	100238001	100239216	1216	*	Promoter (<=1kb)	14	100239144	100282788	43645	1	7528	ENST00000262238.10	0	ENSG00000100811
MIR4441	microRNA 4441	0.15906	-0.442819	0.760939	2.09625	0.554808	0.585419	0.951942	-5.69584	peak_95024	Day0vsDay8	chr2	239084419	239084863	445	*	Promoter (1-2kb)	2	239085827	239085926	100	2	100616493	ENST00000582623.1	1063	ENSG00000264810
IGSF9B	immunoglobulin superfamily member 9B	0.159061	-0.448939	0.76706	0.646659	0.542272	0.593034	0.829075	-5.59112	peak_33383	Day0vsDay27	chr11	133935894	133937306	1413	*	Promoter (<=1kb)	11	133922576	133938100	15525	2	22997	ENST00000527648.2	794	ENSG00000080854
MIR8089	microRNA 8089	0.159062	-0.876247	1.19437	-0.394223	0.321536	0.751442	0.97067	-5.56259	peak_134452	Day0vsDay8	chr5	181043707	181044443	737	*	Promoter (<=1kb)	5	181043403	181043484	82	2	102465882	ENST00000620165.1	-223	ENSG00000277912
TENM2	teneurin transmembrane protein 2	0.159073	-0.291338	0.609484	2.44751	0.748975	0.463524	0.936606	-5.51086	peak_132972	Day0vsDay8	chr5	167927461	167928090	630	*	Intron	5	167934581	168264155	329575	1	57451	ENST00000695962.1	-6491	ENSG00000145934
RBFOX3	RNA binding fox-1 homolog 3	0.159085	-0.217979	0.536149	1.75226	0.875446	0.392409	0.69556	-5.34369	peak_70045	Day0vsDay27	chr17	79526376	79527161	786	*	Intron	17	79090816	79516148	425333	2	146713	ENST00000580155.5	-10228	ENSG00000167281
NAA20	N-alpha-acetyltransferase 20, NatB catalytic subunit	0.159093	-0.604945	0.92313	2.34929	0.449824	0.658292	0.961139	-5.75473	peak_96694	Day0vsDay8	chr20	19980685	19981116	432	*	Intron	20	20017310	20033629	16320	1	51126	ENST00000310450.8	-36194	ENSG00000173418
PARAL1	PPARG activating RBM14 associated lncRNA 1	0.159103	-0.395408	0.713614	1.78227	0.608509	0.55084	0.947642	-5.66561	peak_96227	Day0vsDay8	chr20	9978223	9978889	667	*	Distal Intergenic	20	9986088	10007116	21029	1	101929371	ENST00000449270.1	-7199	NA
SEC24C	SEC24 homolog C, COPII coat complex component	0.159103	-0.266979	0.585185	2.36546	0.777993	0.44635	0.73735	-5.43373	peak_19594	Day0vsDay27	chr10	73769028	73769294	267	*	Promoter (1-2kb)	10	73767894	73770379	2486	1	9632	ENST00000496827.1	1134	ENSG00000176986
AKR1E2	aldo-keto reductase family 1 member E2	0.159107	-0.254875	0.573088	2.57125	0.799044	0.434566	0.814587	-5.23735	peak_15476	Day0vsDay15	chr10	4849190	4850273	1084	*	Distal Intergenic	10	4839784	4847345	7562	1	83592	ENST00000487985.1	9406	ENSG00000165568
EPHB1	EPH receptor B1	0.159114	-0.32534	0.643568	5.9371	0.680791	0.503044	0.941917	-5.68126	peak_114371	Day0vsDay8	chr3	134983564	134984511	948	*	Intron	3	135067532	135259370	191839	1	2047	ENST00000493838.1	-83021	ENSG00000154928
LOC124902013	uncharacterized LOC124902013	0.159118	-0.319573	0.637809	3.44591	0.698799	0.494455	0.940972	-5.65524	peak_159980	Day0vsDay8	chr8	123001850	123002650	801	*	Promoter (<=1kb)	8	123002560	123030751	28192	1	124902013	ENST00000521258.1	0	ENSG00000253607
LINC01804	long intergenic non-protein coding RNA 1804	0.159123	-0.49045	0.808695	0.753465	0.507764	0.616627	0.955363	-5.58531	peak_82795	Day0vsDay8	chr2	15783945	15784890	946	*	Distal Intergenic	2	15700531	15715631	15101	1	101926966	ENST00000476839.2	83414	ENSG00000231031
UNC13A	unc-13 homolog A	0.159141	-0.45334	0.771623	0.76768	0.538576	0.59554	0.877521	-5.38389	peak_77611	Day0vsDay15	chr19	17671873	17672486	614	*	Exon	19	17605961	17688326	82366	2	23025	ENST00000552293.5	15840	ENSG00000130477
LYPD3	LY6/PLAUR domain containing 3	0.159148	-0.465915	0.78421	1.8984	0.536491	0.598192	0.952962	-5.68049	peak_79655	Day0vsDay8	chr19	43446867	43447877	1011	*	Distal Intergenic	19	43461801	43463963	2163	2	27076	ENST00000594326.1	16086	ENSG00000124466
LOC101927283	uncharacterized LOC101927283	0.159164	-0.436442	0.75477	0.0325272	0.560383	0.581991	0.872543	-5.33392	peak_88398	Day0vsDay15	chr2	111263347	111265292	1946	*	Promoter (<=1kb)	2	111265283	111279880	14598	1	101927283	ENST00000438897.1	0	NA
LOC105378482	uncharacterized LOC105378482	0.159168	-0.453942	0.772277	1.84425	0.545102	0.592065	0.952768	-5.63123	peak_22109	Day0vsDay8	chr10	110455198	110455821	624	*	Intron	10	110428840	110496187	67348	2	105378482	ENST00000609514.1	40366	NA
CHST12	carbohydrate sulfotransferase 12	0.159168	-0.752327	1.07066	0.467843	0.361958	0.720806	0.967333	-5.57386	peak_144061	Day0vsDay8	chr7	2441496	2442159	664	*	3' UTR	7	2437763	2447850	10088	1	55501	ENST00000313156.3	3733	ENSG00000136213
KLHL2	kelch like family member 2	0.159173	-0.559427	0.877772	0.234331	0.459133	0.650603	0.89691	-5.45232	peak_123729	Day0vsDay15	chr4	165255467	165255829	363	*	Intron	4	165263257	165322538	59282	1	11275	ENST00000509028.1	-7428	ENSG00000109466
DENND1B	DENN domain containing 1B	0.159182	-0.732245	1.05061	-0.350636	0.370614	0.715009	0.9672	-5.54112	peak_11533	Day0vsDay8	chr1	197788842	197789555	714	*	Distal Intergenic	1	197735658	197775696	40039	2	163486	ENST00000477581.1	-13146	ENSG00000213047
LOC105372383	uncharacterized LOC105372383	0.159188	-0.199702	0.518077	2.07021	0.95498	0.35348	0.664362	-5.28735	peak_78888	Day0vsDay27	chr19	35952877	35953910	1034	*	Intron	19	35947115	35959192	12078	1	105372383	ENST00000592518.1	5762	NA
LOC105376517	uncharacterized LOC105376517	0.159194	-0.748633	1.06702	0.0600225	0.36348	0.719685	0.9672	-5.57541	peak_25087	Day0vsDay8	chr11	1777663	1778495	833	*	Promoter (<=1kb)	11	1776930	1778388	1459	2	105376517	ENST00000449749.1	0	NA
NEMP2	nuclear envelope integral membrane protein 2	0.159195	-1.12452	1.44291	0.255767	0.257051	0.799507	0.978875	-5.55164	peak_92079	Day0vsDay8	chr2	190648311	190649777	1467	*	Promoter (<=1kb)	2	190607660	190648474	40815	2	100131211	ENST00000638173.1	0	ENSG00000189362
GPC1	glypican 1	0.159196	-0.413596	0.731988	0.191785	0.58236	0.567554	0.867141	-5.34341	peak_95223	Day0vsDay15	chr2	240308721	240309754	1034	*	Distal Intergenic	2	240435663	240468076	32414	1	2817	ENST00000264039.7	-125909	ENSG00000063660
LOC101928626	uncharacterized LOC101928626	0.159199	-1.1703	1.4887	7.27612	0.248478	0.806668	0.979147	-5.87159	peak_6	Day0vsDay8	chr1	630802	631422	621	*	Promoter (<=1kb)	1	627377	631150	3774	2	101928626	ENST00000452176.2	0	ENSG00000293331
HERC3	HECT and RLD domain containing E3 ubiquitin protein ligase 3	0.159205	-0.514498	0.832908	0.302689	0.493508	0.627388	0.888267	-5.40227	peak_121447	Day0vsDay15	chr4	88591817	88593538	1722	*	Promoter (<=1kb)	4	88592434	88652020	59587	1	8916	ENST00000431413.5	0	ENSG00000138641
SGMS1	sphingomyelin synthase 1	0.159208	-0.270996	0.589412	2.97408	0.781465	0.44476	0.736252	-5.40066	peak_18480	Day0vsDay27	chr10	50512855	50513423	569	*	Intron	10	50459941	50466932	6992	2	259230	ENST00000498514.5	-45923	ENSG00000198964
ATXN7L1	ataxin 7 like 1	0.159211	-0.403904	0.722326	-0.0921278	0.586048	0.563755	0.865623	-5.34016	peak_150322	Day0vsDay15	chr7	105613866	105614324	459	*	3' UTR	7	105613474	105624266	10793	2	222255	ENST00000484475.5	9942	ENSG00000146776
OSTF1	osteoclast stimulating factor 1	0.159226	-0.752661	1.07111	1.39957	0.362738	0.720486	0.967333	-5.64208	peak_164135	Day0vsDay8	chr9	75147624	75148085	462	*	Distal Intergenic	9	75088514	75147265	58752	1	26578	ENST00000346234.7	59110	ENSG00000134996
DUXAP8	double homeobox A pseudogene 8	0.159231	-0.554759	0.87322	-0.280714	0.462265	0.64839	0.858419	-5.61765	peak_103127	Day0vsDay27	chr22	15792547	15793574	1028	*	Promoter (1-2kb)	22	15790709	15791814	1106	1	503637	ENST00000458623.1	1838	ENSG00000206195
ADGRD2	adhesion G protein-coupled receptor D2	0.159233	-0.230959	0.549425	2.16968	0.845886	0.406642	0.803055	-5.18747	peak_166849	Day0vsDay15	chr9	124446784	124447440	657	*	Distal Intergenic	9	124450451	124478580	28130	1	347088	ENST00000696331.1	-3011	ENSG00000180264
REN	renin	0.159239	-0.37707	0.695548	0.992346	0.638285	0.531463	0.79313	-5.42398	peak_12109	Day0vsDay27	chr1	204190143	204190874	732	*	Promoter (<=1kb)	1	204154938	204190324	35387	2	5972	ENST00000638118.1	0	ENSG00000143839
ROR1-AS1	ROR1 antisense RNA 1	0.159243	-0.562625	0.88111	-0.806857	0.457255	0.651931	0.860162	-5.57716	peak_5864	Day0vsDay27	chr1	63962326	63963077	752	*	Intron	1	64106630	64108361	1732	2	101927034	ENST00000675824.1	145284	ENSG00000223949
RASA4	RAS p21 protein activator 4	0.159247	-0.280381	0.598874	3.58386	0.762709	0.455615	0.822594	-5.2423	peak_150189	Day0vsDay15	chr7	102625524	102626211	688	*	Intron	7	102609075	102616756	7682	2	10156	ENST00000521892.1	-8768	ENSG00000105808
CASP8	caspase 8	0.159262	-0.179456	0.497979	1.99145	0.977511	0.340768	0.65408	-5.27344	peak_92565	Day0vsDay27	chr2	201232150	201232568	419	*	Promoter (<=1kb)	2	201233443	201286594	53152	1	841	ENST00000392263.6	-875	ENSG00000064012
DUSP5	dual specificity phosphatase 5	0.159277	-0.352246	0.670801	4.78289	0.64903	0.52499	0.945952	-5.70325	peak_22118	Day0vsDay8	chr10	110503732	110504774	1043	*	Promoter (<=1kb)	10	110502747	110510437	7691	1	1847	ENST00000468749.1	985	ENSG00000138166
CCDC12	coiled-coil domain containing 12	0.159288	-0.678242	0.996818	0.322661	0.396449	0.696111	0.965461	-5.54009	peak_110048	Day0vsDay8	chr3	46965228	46965587	360	*	Intron	3	46925290	46976437	51148	2	151903	ENST00000604164.5	10850	ENSG00000160799
FOXCUT	FOXC1 upstream transcript	0.159289	-0.207987	0.526565	1.19049	0.898979	0.378312	0.684822	-5.36457	peak_134661	Day0vsDay27	chr6	1498512	1499132	621	*	Distal Intergenic	6	1601654	1607354	5701	1	101927703	ENST00000652712.1	-102522	NA
FAM222B	family with sequence similarity 222 member B	0.159292	-0.357149	0.675734	3.1083	0.65116	0.523625	0.945824	-5.63802	peak_65762	Day0vsDay8	chr17	28763449	28764253	805	*	Promoter (2-3kb)	17	28759828	28767104	7277	2	55731	ENST00000584059.1	2851	ENSG00000173065
LINC01871	long intergenic non-protein coding RNA 1871	0.159301	-0.419836	0.738438	-0.647997	0.574906	0.57252	0.86906	-5.30998	peak_82165	Day0vsDay15	chr2	7736468	7736710	243	*	Exon	2	7725798	7730721	4924	1	101929531	ENST00000417930.2	10670	NA
COL4A1	collagen type IV alpha 1 chain	0.159327	-0.871307	1.18996	0.0588593	0.321307	0.751667	0.97067	-5.50651	peak_45129	Day0vsDay8	chr13	110214451	110214971	521	*	Promoter (1-2kb)	13	110211649	110212586	938	2	1282	ENST00000650138.1	-1865	ENSG00000187498
FOXD4L5	forkhead box D4 like 5	0.159329	-0.40999	0.728647	0.566564	0.584251	0.56553	0.866275	-5.35178	peak_163781	Day0vsDay15	chr9	65386626	65387126	501	*	Intron	9	65282101	65285209	3109	2	653427	ENST00000377420.1	-101417	ENSG00000204779
SLC6A10P	solute carrier family 6 member 10, pseudogene	0.159332	-1.24742	1.56608	-0.773864	0.23477	0.816539	0.980652	-5.61494	peak_59491	Day0vsDay8	chr16	32880659	32880950	292	*	Exon	16	32882631	32885114	2484	2	386757	ENST00000561837.1	4164	ENSG00000290985
MYO1F	myosin IF	0.159333	-0.362062	0.680729	2.19495	0.633427	0.532927	0.794116	-5.52432	peak_76434	Day0vsDay27	chr19	8549878	8550432	555	*	Promoter (<=1kb)	19	8547854	8550332	2479	2	4542	ENST00000600825.1	0	ENSG00000142347
MIR3185	microRNA 3185	0.159336	-0.347165	0.665837	1.59987	0.652065	0.521054	0.945082	-5.67566	peak_67637	Day0vsDay8	chr17	48724447	48725348	902	*	Promoter (<=1kb)	17	48724408	48724475	68	2	100422978	ENST00000583892.1	0	ENSG00000263602
MTHFD1L	methylenetetrahydrofolate dehydrogenase (NADP+ dependent) 1 like	0.15934	-0.385211	0.703892	1.58719	0.606517	0.550324	0.803523	-5.53045	peak_141852	Day0vsDay27	chr6	151106322	151106948	627	*	Intron	6	151036974	151042058	5085	1	25902	ENST00000450635.1	69348	ENSG00000120254
LINC03123	long intergenic non-protein coding RNA 3123	0.159342	-0.240099	0.558782	1.63977	0.82998	0.417092	0.80782	-5.18575	peak_127998	Day0vsDay15	chr5	61791675	61792443	769	*	Exon	5	61732791	61735715	2925	2	100506526	ENST00000669357.1	-55960	ENSG00000251575
LOC105371069	uncharacterized LOC105371069	0.15935	-0.328742	0.647443	1.21434	0.676718	0.505576	0.842802	-5.3253	peak_57411	Day0vsDay15	chr16	8126810	8127342	533	*	Distal Intergenic	16	7879487	8112756	233270	2	105371069	ENST00000654046.1	-14054	NA
CCNJL	cyclin J like	0.159356	-0.217235	0.535948	1.5724	0.885063	0.387424	0.793699	-5.14038	peak_132767	Day0vsDay15	chr5	160319078	160319728	651	*	Intron	5	160251657	160312928	61272	2	79616	ENST00000644313.1	-6150	ENSG00000135083
FAM78A	family with sequence similarity 78 member A	0.159357	-0.293656	0.612369	1.89738	0.759748	0.457628	0.745426	-5.42396	peak_167696	Day0vsDay27	chr9	131276440	131279255	2816	*	Promoter (<=1kb)	9	131258078	131276510	18433	2	286336	ENST00000372271.4	0	ENSG00000126882
LRRTM4	leucine rich repeat transmembrane neuronal 4	0.159358	-0.36215	0.680866	2.63737	0.643142	0.528204	0.851817	-5.29643	peak_86370	Day0vsDay15	chr2	77734718	77735160	443	*	Intron	2	77519762	77593196	73435	2	80059	ENST00000456154.1	-141522	ENSG00000176204
PDLIM7	PDZ and LIM domain 7	0.159367	-0.402275	0.721009	1.20467	0.588162	0.56236	0.810902	-5.55885	peak_133980	Day0vsDay27	chr5	177500984	177501251	268	*	Intron	5	177491759	177497606	5848	2	9260	ENST00000463411.1	-3378	ENSG00000196923
AAK1	AP2 associated kinase 1	0.159372	-0.368807	0.687552	-0.5089	0.625444	0.538057	0.855714	-5.33006	peak_85807	Day0vsDay15	chr2	69536059	69536743	685	*	Intron	2	69531717	69544509	12793	2	22848	ENST00000470281.1	7766	ENSG00000115977
PKHD1L1	PKHD1 like 1	0.159387	-0.229734	0.548507	4.4553	0.856674	0.403453	0.801217	-5.17103	peak_159534	Day0vsDay15	chr8	109519593	109520153	561	*	Promoter (2-3kb)	8	109522823	109527027	4205	1	93035	ENST00000534623.1	-2670	ENSG00000205038
SLC44A3-AS1	SLC44A3 antisense RNA 1	0.15939	-0.266093	0.584874	3.18979	0.786342	0.441917	0.734448	-5.40519	peak_7030	Day0vsDay27	chr1	94602108	94603024	917	*	Distal Intergenic	1	94621151	94624184	3034	2	101928079	ENST00000435559.1	21160	ENSG00000293271
OR11H2	olfactory receptor family 11 subfamily H member 2	0.1594	-0.42611	0.744911	0.179826	0.571326	0.574315	0.869634	-5.34977	peak_45877	Day0vsDay15	chr14	19638562	19639259	698	*	Intron	14	19712936	19713883	948	2	79334	ENST00000556246.3	74624	ENSG00000258453
ZNF670	zinc finger protein 670	0.159401	-0.912353	1.23115	0.505784	0.308767	0.760761	0.971984	-5.44931	peak_14857	Day0vsDay8	chr1	247088344	247089936	1593	*	Distal Intergenic	1	247034637	247078811	44175	2	93474	ENST00000366503.3	-9533	ENSG00000277462
KCNMB1	potassium calcium-activated channel subfamily M regulatory beta subunit 1	0.159403	-0.925862	1.24467	0.290039	0.305227	0.763391	0.972677	-5.51826	peak_133199	Day0vsDay8	chr5	170393110	170394091	982	*	Intron	5	170382652	170389634	6983	2	3779	ENST00000521859.1	-3476	ENSG00000145936
MRPS9-AS1	MRPS9 antisense RNA 1	0.159412	-0.500478	0.819301	0.542626	0.501995	0.621069	0.844007	-5.5542	peak_87867	Day0vsDay27	chr2	105118967	105119362	396	*	Distal Intergenic	2	105097052	105103036	5985	2	101927492	ENST00000661548.1	-15931	ENSG00000231851
UNC5CL	unc-5 family C-terminal like	0.159419	-0.54645	0.865288	-0.362129	0.468137	0.64425	0.894129	-5.38061	peak_137491	Day0vsDay15	chr6	40978457	40979793	1337	*	Distal Intergenic	6	41028373	41032987	4615	2	222643	ENST00000470102.1	53194	ENSG00000124602
LOC105371956	uncharacterized LOC105371956	0.159428	-0.246944	0.565801	1.96015	0.813201	0.424739	0.810985	-5.21311	peak_70765	Day0vsDay15	chr18	2104777	2105270	494	*	Intron	18	2034520	2111736	77217	2	105371956	ENST00000582086.2	6466	ENSG00000263745
ST3GAL3	ST3 beta-galactoside alpha-2,3-sialyltransferase 3	0.159433	-0.297683	0.61655	-0.838427	0.722952	0.477258	0.831911	-5.27718	peak_4752	Day0vsDay15	chr1	43901702	43902210	509	*	Promoter (2-3kb)	1	43899588	43930176	30589	1	6487	ENST00000490502.1	2114	ENSG00000126091
ZBTB4	zinc finger and BTB domain containing 4	0.159435	-0.855667	1.17454	-0.318235	0.32556	0.747806	0.927926	-5.3794	peak_64213	Day0vsDay15	chr17	7478338	7480005	1668	*	Promoter (<=1kb)	17	7459378	7479631	20254	2	57659	ENST00000380599.9	0	ENSG00000174282
UBE2E2-DT	UBE2E2 divergent transcript	0.159437	-0.231808	0.550683	1.94543	0.857587	0.402657	0.703911	-5.36605	peak_108586	Day0vsDay27	chr3	22956483	22957241	759	*	Distal Intergenic	3	23195070	23202533	7464	2	100505877	ENST00000452251.5	245292	ENSG00000233153
ADGRD2	adhesion G protein-coupled receptor D2	0.159446	-0.252805	0.571697	2.16968	0.801694	0.431229	0.726232	-5.40321	peak_166849	Day0vsDay27	chr9	124446784	124447440	657	*	Distal Intergenic	9	124450451	124478580	28130	1	347088	ENST00000696331.1	-3011	ENSG00000180264
MAGI2	membrane associated guanylate kinase, WW and PDZ domain containing 2	0.159447	-0.802065	1.12096	-0.0138585	0.343732	0.734283	0.969541	-5.58232	peak_148985	Day0vsDay8	chr7	78041306	78041999	694	*	Intron	7	78019961	78035016	15056	2	9863	ENST00000636040.1	-6290	ENSG00000187391
AFAP1L2	actin filament associated protein 1 like 2	0.159458	-0.392752	0.711668	-0.274625	0.602722	0.553583	0.861918	-5.27513	peak_22445	Day0vsDay15	chr10	114345321	114346279	959	*	Intron	10	114300516	114305133	4618	2	84632	ENST00000486300.1	-40188	ENSG00000169129
RRAS2	RAS related 2	0.159465	-0.44952	0.768451	2.48055	0.560454	0.582158	0.951438	-5.73657	peak_26125	Day0vsDay8	chr11	14336821	14337525	705	*	Promoter (<=1kb)	11	14281690	14337166	55477	2	22800	ENST00000531421.5	0	ENSG00000133818
CDH2	cadherin 2	0.159468	-0.350994	0.669929	3.41551	0.660404	0.517373	0.783817	-5.47882	peak_72081	Day0vsDay27	chr18	28847052	28847663	612	*	Distal Intergenic	18	27951655	28177946	226292	2	1000	ENST00000676445.1	-669106	ENSG00000170558
DOCK2	dedicator of cytokinesis 2	0.15947	-0.246205	0.565144	1.86882	0.814812	0.423836	0.810369	-5.20258	peak_133117	Day0vsDay15	chr5	169650944	169651611	668	*	Intron	5	169637327	169934871	297545	1	1794	ENST00000519628.2	13617	ENSG00000134516
LINC02961	long intergenic non-protein coding RNA 2961	0.159471	-0.546972	0.865914	-0.620464	0.46791	0.64441	0.894227	-5.42069	peak_14187	Day0vsDay15	chr1	234806980	234807499	520	*	Distal Intergenic	1	234757621	234760056	2436	2	100130249	ENST00000624397.1	-46924	ENSG00000279261
LINC02022	long intergenic non-protein coding RNA 2022	0.159472	-0.255038	0.573981	1.58128	0.797456	0.433634	0.72822	-5.4262	peak_107884	Day0vsDay27	chr3	12868001	12869809	1809	*	Intron	3	12877522	12885211	7690	2	105376955	ENST00000448129.1	15402	ENSG00000232746
CAMTA1-AS2	CAMTA1 antisense RNA 2	0.159474	-0.554381	0.873329	-0.869883	0.46306	0.647829	0.858042	-5.63011	peak_922	Day0vsDay27	chr1	7524708	7525371	664	*	Intron	1	7382487	7389754	7268	2	102725193	ENST00000618051.1	-134954	ENSG00000237728
MCM2	minichromosome maintenance complex component 2	0.159481	-0.364097	0.683058	0.229472	0.636351	0.532494	0.853497	-5.31383	peak_113779	Day0vsDay15	chr3	127604345	127604812	468	*	Promoter (<=1kb)	3	127604896	127622107	17212	1	4171	ENST00000491422.1	-84	ENSG00000073111
LINC02987	long intergenic non-protein coding RNA 2987	0.159483	-0.285809	0.604776	3.00276	0.74639	0.464864	0.750584	-5.4381	peak_78131	Day0vsDay27	chr19	27804941	27805990	1050	*	Exon	19	27794039	27795152	1114	1	101927151	ENST00000585827.1	10902	ENSG00000267575
SPOCK2	SPARC (osteonectin), cwcv and kazal like domains proteoglycan 2	0.159484	-0.282837	0.601806	2.33932	0.758899	0.457942	0.823532	-5.26115	peak_19511	Day0vsDay15	chr10	72073122	72074491	1370	*	Promoter (2-3kb)	10	72062864	72070151	7288	2	9806	ENST00000469121.5	-2971	ENSG00000107742
GATA2	GATA binding protein 2	0.159486	-0.61989	0.938863	-0.427239	0.424163	0.675529	0.904519	-5.40465	peak_113893	Day0vsDay15	chr3	128488118	128488585	468	*	Promoter (<=1kb)	3	128479427	128488530	9104	2	2624	ENST00000487848.6	0	ENSG00000179348
CALML6	calmodulin like 6	0.159488	-0.37281	0.691785	1.77646	0.621871	0.541407	0.799008	-5.5399	peak_215	Day0vsDay27	chr1	1906304	1906546	243	*	Distal Intergenic	1	1915108	1917294	2187	1	163688	ENST00000378604.3	-8562	ENSG00000169885
LY9	lymphocyte antigen 9	0.159489	-0.313474	0.632452	1.44662	0.709646	0.487516	0.9396	-5.6222	peak_9795	Day0vsDay8	chr1	160801091	160801339	249	*	Intron	1	160796211	160799664	3454	1	4063	ENST00000485624.1	4880	ENSG00000122224
EPM2A	EPM2A glucan phosphatase, laforin	0.159499	-0.403503	0.722501	-0.363753	0.587904	0.562785	0.811102	-5.54981	peak_141526	Day0vsDay27	chr6	145507635	145508405	771	*	Intron	6	145625996	145634682	8687	2	7957	ENST00000638597.1	126277	ENSG00000112425
MIR4272	microRNA 4272	0.159513	-0.54179	0.860816	-0.631717	0.472087	0.64174	0.854676	-5.60616	peak_111385	Day0vsDay27	chr3	67335631	67336243	613	*	Distal Intergenic	3	67225464	67225527	64	1	100422941	ENST00000635924.1	110167	ENSG00000283298
UGGT2	UDP-glucose glycoprotein glucosyltransferase 2	0.159519	-0.429576	0.748614	0.0856676	0.561286	0.580225	0.871844	-5.39792	peak_44472	Day0vsDay15	chr13	95791224	95791647	424	*	3' UTR	13	95854452	95859895	5444	2	55757	ENST00000462472.1	68248	ENSG00000102595
BICD1	BICD cargo adaptor 1	0.159522	-0.278375	0.597419	1.62217	0.760103	0.456676	0.744671	-5.44056	peak_35355	Day0vsDay27	chr12	32365438	32365762	325	*	Intron	12	32337499	32339120	1622	1	636	ENST00000552226.1	27939	ENSG00000151746
FNDC7	fibronectin type III domain containing 7	0.159528	-0.293182	0.612238	1.43532	0.734964	0.471348	0.754869	-5.43967	peak_7514	Day0vsDay27	chr1	108705009	108705711	703	*	Distal Intergenic	1	108712908	108742749	29842	1	163479	ENST00000370017.9	-7197	ENSG00000143107
PXYLP1	2-phosphoxylose phosphatase 1	0.159529	-0.374571	0.69363	-0.112885	0.619119	0.54214	0.856871	-5.32776	peak_114838	Day0vsDay15	chr3	141185760	141186323	564	*	Distal Intergenic	3	141228726	141287385	58660	1	92370	ENST00000505013.5	-42403	ENSG00000155893
LOC105374873	uncharacterized LOC105374873	0.159543	-0.256135	0.57522	1.49484	0.795569	0.434708	0.814664	-5.25774	peak_134592	Day0vsDay15	chr6	855736	856369	634	*	Distal Intergenic	6	729128	760936	31809	2	105374873	ENST00000655063.1	-94800	NA
FXR1	FMR1 autosomal homolog 1	0.159545	-0.291785	0.610874	1.8543	0.733705	0.472164	0.75527	-5.44469	peak_116319	Day0vsDay27	chr3	180827832	180830239	2408	*	Exon	3	180868141	180949326	81186	1	8087	ENST00000469882.5	-37902	ENSG00000114416
KDM4C	lysine demethylase 4C	0.15955	-0.314705	0.633806	6.4802	0.697997	0.493919	0.94072	-5.66761	peak_162246	Day0vsDay8	chr9	7193370	7193933	564	*	Intron	9	7127907	7169884	41978	1	23081	ENST00000466673.1	65463	ENSG00000107077
CPNE5	copine 5	0.159559	-0.429051	0.748169	1.77255	0.567172	0.577383	0.870632	-5.37908	peak_137133	Day0vsDay15	chr6	36757327	36757602	276	*	Promoter (<=1kb)	6	36740775	36757381	16607	2	57699	ENST00000459703.5	0	ENSG00000124772
FTMT	ferritin mitochondrial	0.159562	-1.03059	1.34971	-0.155179	0.277898	0.783663	0.97658	-5.57285	peak_130189	Day0vsDay8	chr5	121726083	121727098	1016	*	Distal Intergenic	5	121851882	121852833	952	1	94033	ENST00000321339.3	-124784	ENSG00000181867
FHIP1B	FHF complex subunit HOOK interacting protein 1B	0.159564	-0.22233	0.541457	2.64815	0.896401	0.38216	0.791878	-5.14129	peak_25508	Day0vsDay15	chr11	6228249	6229066	818	*	Intron	11	6211345	6234636	23292	2	84067	ENST00000449352.7	5570	ENSG00000051009
TPST1	tyrosylprotein sulfotransferase 1	0.159567	-0.897132	1.21627	0.261906	0.313004	0.757199	0.971692	-5.47667	peak_147885	Day0vsDay8	chr7	66189675	66190392	718	*	Distal Intergenic	7	66205317	66240550	35234	1	8460	ENST00000442120.1	-14925	ENSG00000169902
TFCP2L1	transcription factor CP2 like 1	0.159569	-0.38185	0.700988	2.11865	0.628208	0.537843	0.855714	-5.31507	peak_89093	Day0vsDay15	chr2	121208809	121209494	686	*	Distal Intergenic	2	121224164	121234274	10111	2	29842	ENST00000464621.1	24780	ENSG00000115112
HDGFL2	HDGF like 2	0.15957	-0.333846	0.652986	2.17329	0.671869	0.509762	0.778794	-5.51512	peak_75821	Day0vsDay27	chr19	4503987	4504793	807	*	3' UTR	19	4499629	4501578	1950	1	84717	ENST00000619255.1	4358	ENSG00000167674
GPR3	G protein-coupled receptor 3	0.159574	-0.337824	0.656971	3.03948	0.676563	0.507677	0.843933	-5.28119	peak_3135	Day0vsDay15	chr1	27421870	27422622	753	*	Intron	1	27392622	27395814	3193	1	2827	ENST00000374024.4	29248	ENSG00000181773
NSFL1C	NSFL1 cofactor	0.159596	-0.349822	0.669013	4.24832	0.658446	0.518583	0.784625	-5.49037	peak_95655	Day0vsDay27	chr20	1466191	1467414	1224	*	Promoter (<=1kb)	20	1442162	1466828	24667	2	55968	ENST00000353088.6	0	ENSG00000088833
ANXA1	annexin A1	0.159599	-0.255542	0.574741	1.01726	0.79688	0.433962	0.814378	-5.2408	peak_164062	Day0vsDay15	chr9	73154495	73155728	1234	*	Promoter (1-2kb)	9	73157654	73170393	12740	1	301	ENST00000376911.1	-1926	ENSG00000135046
MUC4	mucin 4, cell surface associated	0.159604	-0.308153	0.62736	0.578788	0.71318	0.484532	0.763018	-5.41592	peak_117221	Day0vsDay27	chr3	195770159	195771010	852	*	Promoter (<=1kb)	3	195766662	195769688	3027	2	4585	ENST00000486425.1	-471	ENSG00000145113
CSMD1	CUB and Sushi multiple domains 1	0.159612	-0.192304	0.511527	1.922	0.943424	0.357503	0.782086	-5.11919	peak_154402	Day0vsDay15	chr8	4227202	4228506	1305	*	Intron	8	3702147	3708496	6350	2	64478	ENST00000518151.1	-518706	ENSG00000183117
ITPKB	inositol-trisphosphate 3-kinase B	0.159619	-0.410141	0.729379	1.56612	0.581589	0.567197	0.94898	-5.61632	peak_13526	Day0vsDay8	chr1	226764485	226765594	1110	*	Distal Intergenic	1	226707190	226739323	32134	2	3707	ENST00000366784.1	-25162	ENSG00000143772
MAP2K1	mitogen-activated protein kinase kinase 1	0.159626	-0.233093	0.552346	1.44842	0.849637	0.406281	0.802852	-5.1885	peak_53760	Day0vsDay15	chr15	66455640	66456117	478	*	Promoter (2-3kb)	15	66453454	66491343	37890	1	5604	ENST00000566326.1	2186	ENSG00000169032
C6orf52	chromosome 6 open reading frame 52	0.159627	-0.585133	0.904387	0.75812	0.449617	0.658278	0.961139	-5.59638	peak_135305	Day0vsDay8	chr6	10655499	10656094	596	*	Distal Intergenic	6	10671422	10687550	16129	2	347744	ENST00000426700.6	31456	ENSG00000137434
LYPD1	LY6/PLAUR domain containing 1	0.159627	-0.49128	0.810534	0.184996	0.508328	0.616238	0.884278	-5.38359	peak_89949	Day0vsDay15	chr2	132669059	132671300	2242	*	Promoter (<=1kb)	2	132643286	132670205	26920	2	116372	ENST00000397463.3	0	ENSG00000150551
ANXA11	annexin A11	0.159629	-0.331819	0.651078	-0.0925705	0.673273	0.507723	0.843964	-5.29701	peak_20194	Day0vsDay15	chr10	80166768	80167272	505	*	Promoter (1-2kb)	10	80166399	80169087	2689	2	311	ENST00000481805.1	1815	ENSG00000122359
CALR3	calreticulin 3	0.159639	-0.329084	0.648362	1.48708	0.677071	0.505356	0.942251	-5.62119	peak_77427	Day0vsDay8	chr19	16495849	16496692	844	*	Promoter (<=1kb)	19	16479061	16496167	17107	2	125972	ENST00000269881.8	0	ENSG00000269058
LOC124906115	uncharacterized LOC124906115	0.159641	-0.485864	0.805146	1.59246	0.512627	0.613276	0.883402	-5.40409	peak_92725	Day0vsDay15	chr2	204150542	204151180	639	*	Distal Intergenic	2	204219984	204234982	14999	2	124906115	ENST00000653067.1	83802	NA
PPFIBP2	PPFIA binding protein 2	0.159644	-0.738508	1.0578	-0.307008	0.368433	0.716041	0.9672	-5.51357	peak_25620	Day0vsDay8	chr11	7639655	7640858	1204	*	Promoter (<=1kb)	11	7639732	7642156	2425	1	8495	ENST00000532172.1	0	ENSG00000166387
LOC730338	uncharacterized LOC730338	0.159644	-0.270127	0.589416	1.72859	0.769969	0.449435	0.820421	-5.2392	peak_146797	Day0vsDay15	chr7	46811307	46811961	655	*	Distal Intergenic	7	46688940	46759844	70905	2	730338	ENST00000469937.2	-51463	ENSG00000233539
BORCS8-MEF2B	BORCS8-MEF2B readthrough	0.159647	-0.501526	0.820819	0.214185	0.500498	0.621651	0.88589	-5.39462	peak_77880	Day0vsDay15	chr19	19191712	19193266	1555	*	Promoter (<=1kb)	19	19145567	19192131	46565	2	4207	ENST00000444486.7	0	ENSG00000213999
CSMD2	CUB and Sushi multiple domains 2	0.15965	-0.588123	0.907424	1.74569	0.442545	0.662377	0.961285	-5.59752	peak_3844	Day0vsDay8	chr1	33633087	33634628	1542	*	Exon	1	33598689	33626584	27896	2	114784	ENST00000373377.1	-6503	ENSG00000121904
PXDNL	peroxidasin like	0.159655	-0.260696	0.580006	4.03779	0.824366	0.420945	0.718034	-5.37152	peak_157128	Day0vsDay27	chr8	51511227	51512068	842	*	Intron	8	51319578	51409421	89844	2	137902	ENST00000522628.5	-101806	ENSG00000147485
LOC105369146	uncharacterized LOC105369146	0.159656	-0.735657	1.05497	0.443523	0.371207	0.71431	0.9672	-5.6183	peak_149060	Day0vsDay8	chr7	81354474	81355063	590	*	Distal Intergenic	7	81528403	81570382	41980	2	105369146	ENST00000412900.3	215319	NA
FPGS	folylpolyglutamate synthase	0.159661	-0.46096	0.780283	2.97102	0.553799	0.586756	0.951942	-5.72296	peak_167151	Day0vsDay8	chr9	127802421	127803355	935	*	Promoter (<=1kb)	9	127802858	127814081	11224	1	2356	ENST00000393706.6	0	ENSG00000136877
EXTL1	exostosin like glycosyltransferase 1	0.159663	-0.473885	0.793212	-0.332204	0.522376	0.606583	0.836649	-5.60253	peak_2951	Day0vsDay27	chr1	26028115	26028780	666	*	Intron	1	26032130	26035004	2875	1	2134	ENST00000470037.1	-3350	ENSG00000158008
LINC02267	long intergenic non-protein coding RNA 2267	0.159668	-0.32562	0.644957	1.32152	0.686428	0.500802	0.773426	-5.4914	peak_121628	Day0vsDay27	chr4	96521080	96521581	502	*	Intron	4	96310732	96818864	508133	1	105377338	ENST00000522173.1	210348	NA
TCL6	T cell leukemia/lymphoma 6	0.159669	-0.360526	0.679864	7.10064	0.636228	0.531134	0.946548	-5.70796	peak_49683	Day0vsDay8	chr14	95632228	95633553	1326	*	Intron	14	95650498	95671560	21063	1	27004	ENST00000357168.6	-16945	NA
CELSR1	cadherin EGF LAG seven-pass G-type receptor 1	0.159688	-0.27909	0.598466	0.166798	0.756744	0.457694	0.745448	-5.45758	peak_106461	Day0vsDay27	chr22	46373229	46373548	320	*	Promoter (<=1kb)	22	46361986	46374084	12099	2	9620	ENST00000674159.1	536	ENSG00000075275
PRSS59P	serine protease 59, pseudogene	0.159688	-0.344437	0.663813	1.20202	0.661276	0.516404	0.846935	-5.31403	peak_152156	Day0vsDay15	chr7	142501721	142502793	1073	*	Distal Intergenic	7	142268284	142272235	3952	2	207147	ENST00000616556.1	-229486	ENSG00000293407
LINC02815	long intergenic non-protein coding RNA 2815	0.159695	-0.351308	0.670698	-0.613845	0.647776	0.523774	0.788084	-5.51781	peak_13761	Day0vsDay27	chr1	229168291	229168857	567	*	Intron	1	229087114	229184095	96982	2	105373158	ENST00000662083.1	15238	ENSG00000236975
BCAR3	BCAR3 adaptor protein, NSP family member	0.159696	-0.216788	0.536179	2.75832	0.881733	0.38915	0.693013	-5.33832	peak_6984	Day0vsDay27	chr1	93758447	93759582	1136	*	Intron	1	93752924	93775444	22521	2	8412	ENST00000433544.1	15862	ENSG00000137936
BCRP3	BCR pseudogene 3	0.159699	-0.270816	0.590213	2.03382	0.774299	0.448084	0.935689	-5.56597	peak_104120	Day0vsDay8	chr22	24645452	24646033	582	*	Promoter (<=1kb)	22	24644791	24650832	6042	1	644165	ENST00000382243.5	661	NA
TMEM214	transmembrane protein 214	0.159705	-0.507232	0.826642	-0.238297	0.496354	0.624524	0.886868	-5.37083	peak_83545	Day0vsDay15	chr2	27038006	27038610	605	*	Promoter (<=1kb)	2	27038710	27040999	2290	1	54867	ENST00000434544.1	-100	ENSG00000119777
ACTR3BP5	ACTR3B pseudogene 5	0.159708	-0.286233	0.605649	1.54258	0.742345	0.465661	0.751171	-5.48251	peak_17565	Day0vsDay27	chr10	38918834	38920367	1534	*	Distal Intergenic	10	38696424	38697902	1479	1	399746	ENST00000448440.1	222410	NA
NELL1	neural EGFL like 1	0.159709	-0.465614	0.785032	-0.425858	0.529398	0.601784	0.834147	-5.57901	peak_26560	Day0vsDay27	chr11	20759511	20760345	835	*	Intron	11	20769225	20847646	78422	1	4745	ENST00000528046.5	-8880	ENSG00000165973
DMRTA1	DMRT like family A1	0.159714	-0.557261	0.876689	-0.457715	0.461738	0.648762	0.89614	-5.41389	peak_162735	Day0vsDay15	chr9	22316774	22317416	643	*	Distal Intergenic	9	22446824	22455740	8917	1	63951	ENST00000325870.3	-129408	ENSG00000176399
HOXB1	homeobox B1	0.159716	-0.321266	0.640699	3.40131	0.710568	0.487034	0.939532	-5.65756	peak_67600	Day0vsDay8	chr17	48521927	48522669	743	*	Distal Intergenic	17	48528526	48531011	2486	2	3211	ENST00000239174.7	8342	ENSG00000120094
LOC107984322	uncharacterized LOC107984322	0.159728	-0.598321	0.917778	0.00334466	0.436759	0.666505	0.962209	-5.51343	peak_26877	Day0vsDay8	chr11	32168259	32169284	1026	*	Intron	11	32136908	32143719	6812	1	107984322	ENST00000649877.1	31351	ENSG00000255375
FBRSL1	fibrosin like 1	0.159729	-0.192863	0.51232	2.79782	0.945551	0.360599	0.783331	-5.11883	peak_41173	Day0vsDay15	chr12	132558802	132559428	627	*	Promoter (<=1kb)	12	132560047	132570104	10058	1	57666	ENST00000539264.5	-619	ENSG00000112787
OR4E1	olfactory receptor family 4 subfamily E member 1	0.15973	-0.379313	0.698774	1.13867	0.61597	0.544987	0.800826	-5.52515	peak_46046	Day0vsDay27	chr14	21933751	21933998	248	*	Distal Intergenic	14	21667886	21673818	5933	2	26687	ENST00000641792.2	-259933	ENSG00000276240
LOC124902468	uncharacterized LOC124902468	0.159731	-0.332611	0.652074	-0.141769	0.6783	0.505635	0.84284	-5.23668	peak_19986	Day0vsDay15	chr10	78542561	78543471	911	*	Exon	10	78301659	78330818	29160	1	124902468	ENST00000665488.1	240902	NA
C8orf90	chromosome 8 open reading frame 90	0.159738	-0.28815	0.607626	0.541827	0.739257	0.467497	0.827287	-5.29265	peak_161331	Day0vsDay15	chr8	141611853	141612353	501	*	Intron	8	141514671	141518729	4059	1	122455339	ENST00000643770.2	97182	ENSG00000226490
PRUNE2	prune homolog 2 with BCH domain	0.15974	-0.254226	0.573706	3.57567	0.799843	0.432278	0.81423	-5.22521	peak_164204	Day0vsDay15	chr9	76665221	76665830	610	*	Intron	9	76614450	76652549	38100	2	158471	ENST00000424866.1	-12672	ENSG00000106772
GPATCH4	G-patch domain containing 4 (gene/pseudogene)	0.159741	-0.222786	0.542267	1.41409	0.89041	0.386173	0.69055	-5.33908	peak_9449	Day0vsDay27	chr1	156608984	156609411	428	*	3' UTR	1	156597764	156601496	3733	2	54865	ENST00000527691.5	-7488	ENSG00000160818
PSMD6	proteasome 26S subunit, non-ATPase 6	0.159747	-0.467202	0.786696	2.37717	0.530541	0.60221	0.834431	-5.566	peak_111228	Day0vsDay27	chr3	64030522	64031304	783	*	Distal Intergenic	3	64010550	64024010	13461	2	9861	ENST00000394431.6	-6512	ENSG00000163636
ABL2	ABL proto-oncogene 2, non-receptor tyrosine kinase	0.159786	-0.645376	0.964947	-0.663743	0.41135	0.68476	0.877095	-5.68622	peak_10755	Day0vsDay27	chr1	179108107	179109051	945	*	Exon	1	179116857	179119484	2628	2	27	ENST00000662960.1	10433	ENSG00000143322
LOC105371508	uncharacterized LOC105371508	0.159802	-0.260831	0.580435	1.64412	0.788496	0.43988	0.732817	-5.44577	peak_64048	Day0vsDay27	chr17	6137614	6138482	869	*	Distal Intergenic	17	6163893	6190510	26618	2	105371508	ENST00000664051.1	52028	ENSG00000262231
COG5	component of oligomeric golgi complex 5	0.159812	-0.309942	0.629566	0.33879	0.705172	0.488037	0.765371	-5.51381	peak_150440	Day0vsDay27	chr7	107501656	107501896	241	*	Intron	7	107362068	107480942	118875	2	10466	ENST00000484237.5	-20714	ENSG00000164597
TRPC6	transient receptor potential cation channel subfamily C member 6	0.159821	-0.426437	0.746079	-0.305282	0.565069	0.577694	0.870736	-5.37877	peak_31059	Day0vsDay15	chr11	101635891	101636749	859	*	Intron	11	101451564	101584007	132444	2	7225	ENST00000344327.8	-51884	ENSG00000137672
MIR5194	microRNA 5194	0.159826	-0.35829	0.677941	2.7067	0.651285	0.523236	0.78765	-5.48831	peak_160428	Day0vsDay27	chr8	130005131	130005920	790	*	Promoter (2-3kb)	8	130008334	130008453	120	2	100847051	ENST00000582634.1	2533	ENSG00000264653
BCAR4	breast cancer anti-estrogen resistance 4	0.159846	-0.365182	0.684874	-0.0188921	0.633545	0.53314	0.794161	-5.54397	peak_57777	Day0vsDay27	chr16	11836651	11837088	438	*	3' UTR	16	11819842	11828845	9004	2	400500	ENST00000571158.5	-7806	ENSG00000262117
LOC124903045	uncharacterized LOC124903045	0.159847	-0.586744	0.906438	1.79869	0.447944	0.659286	0.961226	-5.65744	peak_40310	Day0vsDay8	chr12	124754986	124756168	1183	*	Distal Intergenic	12	124742270	124743184	915	1	124903045	ENST00000701909.1	12716	ENSG00000289940
LOC101928047	uncharacterized LOC101928047	0.159847	-0.551757	0.871452	-0.775575	0.467418	0.645517	0.856776	-5.5821	peak_135112	Day0vsDay27	chr6	6727760	6728438	679	*	Promoter (2-3kb)	6	6725036	6733191	8156	1	101928047	ENST00000655459.1	2724	NA
SHISA9	shisa family member 9	0.159852	-0.591006	0.91071	0.69915	0.446573	0.660459	0.961226	-5.56901	peak_57902	Day0vsDay8	chr16	13364668	13365417	750	*	Intron	16	13348729	13528440	179712	1	729993	ENST00000665873.1	15939	ENSG00000237515
UNC13A	unc-13 homolog A	0.159857	-0.315906	0.63562	3.41547	0.714037	0.484916	0.834624	-5.25763	peak_77602	Day0vsDay15	chr19	17632610	17633211	602	*	Exon	19	17626288	17628337	2050	2	23025	ENST00000601528.1	-4273	ENSG00000130477
PRRX2-AS1	PRRX2 antisense RNA 1	0.159873	-0.406607	0.726353	0.470889	0.586513	0.564045	0.811854	-5.53065	peak_167464	Day0vsDay27	chr9	129726442	129727099	658	*	Distal Intergenic	9	129712896	129718635	5740	2	101929437	ENST00000440413.1	-7807	ENSG00000236024
CCND1	cyclin D1	0.159876	-0.214158	0.533909	3.92833	0.915575	0.372211	0.924399	-5.48672	peak_29335	Day0vsDay8	chr11	69642582	69643869	1288	*	Promoter (<=1kb)	11	69643712	69648143	4432	1	595	ENST00000545484.1	0	ENSG00000110092
TFCP2L1	transcription factor CP2 like 1	0.159881	-0.388346	0.708107	2.85607	0.607602	0.550559	0.947642	-5.7134	peak_89058	Day0vsDay8	chr2	121059381	121059991	611	*	Distal Intergenic	2	121224164	121234274	10111	2	29842	ENST00000464621.1	174283	ENSG00000115112
LINC00642	long intergenic non-protein coding RNA 642	0.159887	-0.219217	0.538991	1.40861	0.874899	0.39219	0.695422	-5.34465	peak_49137	Day0vsDay27	chr14	90482858	90483308	451	*	Intron	14	90457275	90458904	1630	1	400238	ENST00000656418.1	25583	ENSG00000233208
TMEM255B	transmembrane protein 255B	0.15989	-0.302132	0.621912	1.06007	0.717326	0.480654	0.760434	-5.48907	peak_45630	Day0vsDay27	chr13	113758622	113760069	1448	*	Promoter (<=1kb)	13	113759226	113816995	57770	1	348013	ENST00000375353.5	0	ENSG00000184497
MICAL2	microtubule associated monooxygenase, calponin and LIM domain containing 2	0.159896	-0.200594	0.520386	1.29665	0.937565	0.360812	0.783332	-5.12329	peak_25965	Day0vsDay15	chr11	12102962	12103991	1030	*	Intron	11	12110590	12263785	153196	1	9645	ENST00000683283.1	-6599	ENSG00000133816
LRRC3B	leucine rich repeat containing 3B	0.1599	-0.446864	0.766664	2.05539	0.550525	0.588988	0.952524	-5.69688	peak_108714	Day0vsDay8	chr3	26624059	26625472	1414	*	Promoter (<=1kb)	3	26624081	26710161	86081	1	116135	ENST00000432040.1	0	ENSG00000179796
RABGEF1	RAB guanine nucleotide exchange factor 1	0.159906	-0.356443	0.676255	0.29051	0.652123	0.522159	0.849284	-5.28943	peak_147925	Day0vsDay15	chr7	66696704	66697448	745	*	Intron	7	66682164	66809662	127499	1	27342	ENST00000607882.5	14540	ENSG00000154710
PIP4K2A	phosphatidylinositol-5-phosphate 4-kinase type 2 alpha	0.159908	-0.327106	0.646922	4.14605	0.693864	0.496932	0.941393	-5.67253	peak_16642	Day0vsDay8	chr10	22683128	22683811	684	*	Intron	10	22537015	22714108	177094	2	5305	ENST00000545335.5	30297	ENSG00000150867
NEUROG1	neurogenin 1	0.159908	-0.561578	0.881395	-0.495036	0.45941	0.650407	0.896889	-5.47353	peak_130986	Day0vsDay15	chr5	135534883	135536365	1483	*	Promoter (<=1kb)	5	135534282	135535964	1683	2	4762	ENST00000314744.6	0	ENSG00000181965
RNF130	ring finger protein 130	0.159909	-0.451144	0.770962	-0.6304	0.542439	0.592921	0.828997	-5.59646	peak_134334	Day0vsDay27	chr5	180085318	180086257	940	*	Exon	5	179955480	180072113	116634	2	55819	ENST00000520911.5	-13205	ENSG00000113269
DNAH9	dynein axonemal heavy chain 9	0.159912	-0.531629	0.851453	0.477568	0.479314	0.636403	0.851639	-5.61726	peak_64596	Day0vsDay27	chr17	11689454	11690207	754	*	Exon	17	11704200	11705493	1294	1	1770	ENST00000583192.1	-13993	ENSG00000007174
KCNF1	potassium voltage-gated channel modifier subfamily F member 1	0.159913	-0.482241	0.802068	-0.757897	0.520967	0.608569	0.837432	-5.56858	peak_82531	Day0vsDay27	chr2	10960464	10961754	1291	*	Distal Intergenic	2	10911934	10914225	2292	1	3754	ENST00000295082.3	48530	ENSG00000162975
ADGRG6	adhesion G protein-coupled receptor G6	0.159914	-0.16173	0.481557	2.41311	1.03176	0.315626	0.630937	-5.23194	peak_141352	Day0vsDay27	chr6	142318790	142319173	384	*	Intron	6	142302626	142381991	79366	1	57211	ENST00000545477.1	16164	ENSG00000112414
CASP16P	caspase 16, pseudogene	0.159918	-0.24386	0.563695	1.37402	0.824332	0.419106	0.716473	-5.40142	peak_57058	Day0vsDay27	chr16	3165626	3166246	621	*	Distal Intergenic	16	3147128	3148073	946	1	197350	ENST00000576807.1	18498	ENSG00000293410
SYT2	synaptotagmin 2	0.159921	-0.229917	0.549759	2.56085	0.859272	0.402112	0.800716	-5.18603	peak_11944	Day0vsDay15	chr1	202642611	202644349	1739	*	Promoter (<=1kb)	1	202590596	202643453	52858	2	127833	ENST00000367267.5	0	ENSG00000143858
MIR1973	microRNA 1973	0.159923	-0.445482	0.765328	2.33869	0.548411	0.58945	0.952656	-5.6703	peak_122221	Day0vsDay8	chr4	116476825	116478654	1830	*	Distal Intergenic	4	116299725	116299768	44	1	100302290	ENST00000635840.1	177100	ENSG00000284253
LINC00673	long intergenic non-protein coding RNA 673	0.159923	-0.196773	0.51662	1.75859	0.938197	0.360809	0.783332	-5.11881	peak_69049	Day0vsDay15	chr17	72584201	72584568	368	*	Promoter (<=1kb)	17	72428267	72583759	155493	2	100499467	ENST00000648559.1	-442	ENSG00000227036
ZFP41	ZFP41 zinc finger protein	0.159928	-0.332646	0.652502	-0.0432152	0.681094	0.504174	0.84256	-5.26671	peak_161622	Day0vsDay15	chr8	143231538	143231806	269	*	Distal Intergenic	8	143246821	143253591	6771	1	286128	ENST00000520584.6	-15015	ENSG00000181638
LOC101927692	uncharacterized LOC101927692	0.159931	-0.476085	0.795948	1.92212	0.528912	0.603071	0.953134	-5.61456	peak_22479	Day0vsDay8	chr10	114767401	114769077	1677	*	Promoter (<=1kb)	10	114767692	114779577	11886	1	101927692	ENST00000669071.1	0	ENSG00000228484
HCST	hematopoietic cell signal transducer	0.159935	-0.246976	0.566846	2.02809	0.828973	0.417946	0.715787	-5.37813	peak_78879	Day0vsDay27	chr19	35903543	35904104	562	*	Promoter (1-2kb)	19	35902538	35904270	1733	1	10870	ENST00000437550.2	1005	ENSG00000126264
PAX3	paired box 3	0.159937	-0.379144	0.699017	0.164224	0.614967	0.544829	0.800817	-5.55273	peak_93575	Day0vsDay27	chr2	222233252	222233903	652	*	Intron	2	222201166	222242688	41523	2	5077	ENST00000646154.1	8785	ENSG00000135903
LINC02405	long intergenic non-protein coding RNA 2405	0.15994	-0.250279	0.570159	1.05925	0.813346	0.425996	0.8115	-5.21282	peak_40479	Day0vsDay15	chr12	127060359	127061231	873	*	Promoter (<=1kb)	12	126915199	127060490	145292	2	101927592	ENST00000662160.1	0	ENSG00000249345
LOC112267969	uncharacterized LOC112267969	0.159957	-0.196049	0.515963	2.70365	0.953592	0.352995	0.780261	-5.09754	peak_142527	Day0vsDay15	chr6	160876943	160877465	523	*	Promoter (2-3kb)	6	160872888	160880394	7507	2	112267969	ENST00000437861.1	2929	NA
TRIOBP	TRIO and F-actin binding protein	0.15996	-0.318541	0.638461	2.15597	0.726352	0.477346	0.938841	-5.60011	peak_105284	Day0vsDay8	chr22	37709369	37710756	1388	*	3' UTR	22	37697621	37774048	76428	1	11078	ENST00000344404.10	11748	ENSG00000100106
MIR8071-2	microRNA 8071-2	0.159962	-0.613684	0.933608	-0.268628	0.435563	0.668045	0.902052	-5.42733	peak_50898	Day0vsDay15	chr14	105659853	105661282	1430	*	Distal Intergenic	14	105640168	105640232	65	1	102466889	ENST00000616772.1	19685	ENSG00000277030
SOD2-OT1	SOD2 overlapping transcript 1	0.159965	-0.384434	0.704364	3.43831	0.609066	0.548664	0.947642	-5.70844	peak_142428	Day0vsDay8	chr6	159761415	159762961	1547	*	Promoter (<=1kb)	6	159760258	159762332	2075	2	100129518	ENST00000535372.1	0	ENSG00000285427
MIR378C	microRNA 378c	0.159969	-1.50095	1.82089	-0.866829	0.199638	0.843581	0.983541	-5.59627	peak_24146	Day0vsDay8	chr10	130973010	130973803	794	*	Distal Intergenic	10	130962588	130962668	81	2	100422867	ENST00000578683.1	-10342	ENSG00000264803
ADGRB1	adhesion G protein-coupled receptor B1	0.159987	-0.472042	0.792016	1.59823	0.546162	0.591843	0.952768	-5.61548	peak_161484	Day0vsDay8	chr8	142432952	142434182	1231	*	Distal Intergenic	8	142449430	142545009	95580	1	575	ENST00000643448.1	-15248	ENSG00000181790
LOC105371209	uncharacterized LOC105371209	0.159997	-0.260547	0.58054	2.12227	0.79723	0.435704	0.814842	-5.21807	peak_8452	Day0vsDay15	chr1	143904565	143905592	1028	*	Promoter (<=1kb)	1	143905487	143934776	29290	1	105371209	ENST00000444624.1	0	NA
NGFR-AS1	NGFR antisense RNA 1	0.16	-0.274446	0.594446	1.40179	0.763379	0.453274	0.742225	-5.43203	peak_67751	Day0vsDay27	chr17	49567798	49568574	777	*	Exon	17	49505657	49574064	68408	2	100288866	ENST00000514506.1	5490	ENSG00000249906
NOX3	NADPH oxidase 3	0.16	-0.470112	0.790112	1.91813	0.535103	0.599066	0.952988	-5.62025	peak_142056	Day0vsDay8	chr6	155436973	155437495	523	*	Intron	6	155395368	155455839	60472	2	50508	ENST00000159060.3	18344	ENSG00000074771
MZF1-AS1	MZF1 antisense RNA 1	0.160015	-0.676389	0.996419	-1.10171	0.396554	0.695483	0.881936	-5.69077	peak_81412	Day0vsDay27	chr19	58562476	58563197	722	*	3' UTR	19	58559225	58574797	15573	1	100131691	ENST00000600534.1	3251	ENSG00000267858
LOC105379354	uncharacterized LOC105379354	0.160017	-0.562292	0.882326	0.334016	0.460946	0.649541	0.858862	-5.62779	peak_156030	Day0vsDay27	chr8	29875033	29875393	361	*	Distal Intergenic	8	29864644	29871661	7018	1	105379354	ENST00000522967.1	10389	NA
GML	glycosylphosphatidylinositol anchored molecule like	0.160023	-0.196205	0.516251	0.653519	0.936595	0.360334	0.783282	-5.13319	peak_161551	Day0vsDay15	chr8	142838297	142838808	512	*	Intron	8	142834801	142846851	12051	1	2765	ENST00000220940.2	3496	ENSG00000104499
TMEM200C	transmembrane protein 200C	0.160035	-0.258155	0.578225	1.55758	0.82657	0.419912	0.717173	-5.38792	peak_70989	Day0vsDay27	chr18	5990761	5991330	570	*	Intron	18	5882072	5895955	13884	2	645369	ENST00000581347.2	-94806	ENSG00000206432
DLEU2	deleted in lymphocytic leukemia 2	0.160038	-0.272253	0.592329	2.41355	0.78489	0.442799	0.934861	-5.51632	peak_43044	Day0vsDay8	chr13	50106535	50106878	344	*	Exon	13	50049189	50125387	76199	2	8847	ENST00000666359.2	18509	ENSG00000231607
NEAT1	nuclear paraspeckle assembly transcript 1	0.160042	-0.338903	0.658987	4.03467	0.667718	0.513119	0.943885	-5.69296	peak_28802	Day0vsDay8	chr11	65422687	65423109	423	*	Promoter (<=1kb)	11	65422798	65445540	22743	1	283131	ENST00000501122.2	0	ENSG00000245532
DAND5	DAN domain BMP antagonist family member 5	0.160049	-0.271781	0.591879	0.225245	0.780561	0.445264	0.818489	-5.20081	peak_76949	Day0vsDay15	chr19	12974743	12975514	772	*	3' UTR	19	12969576	12974760	5185	1	199699	ENST00000317060.4	5167	ENSG00000179284
IFFO2	intermediate filament family orphan 2	0.160049	-0.489577	0.809676	1.48505	0.51917	0.609994	0.954714	-5.57489	peak_2210	Day0vsDay8	chr1	18996188	18997670	1483	*	Distal Intergenic	1	18904280	18956676	52397	2	126917	ENST00000455833.7	-39512	ENSG00000169991
LOC124900229	small nucleolar RNA SNORD65	0.160058	-0.291328	0.611445	2.23552	0.761239	0.456942	0.823369	-5.23707	peak_138591	Day0vsDay15	chr6	67072573	67072917	345	*	Distal Intergenic	6	67210408	67210480	73	2	124900229	ENST00000390927.1	137563	ENSG00000212229
IQGAP2	IQ motif containing GTPase activating protein 2	0.160062	-0.415932	0.736055	4.56496	0.582513	0.567877	0.949002	-5.74959	peak_128558	Day0vsDay8	chr5	76378160	76378484	325	*	Distal Intergenic	5	76403285	76708132	304848	1	10788	ENST00000274364.11	-24801	ENSG00000145703
TNS3	tensin 3	0.160068	-0.443074	0.763211	0.389352	0.5501	0.587744	0.826195	-5.57796	peak_146889	Day0vsDay27	chr7	47560439	47561426	988	*	Intron	7	47439643	47581631	141989	2	64759	ENST00000434451.1	20205	ENSG00000136205
BCL2L1-AS1	BCL2L1 antisense RNA 1	0.160071	-0.202493	0.522636	3.17312	0.915135	0.369955	0.786314	-5.13962	peak_97395	Day0vsDay15	chr20	31691743	31692237	495	*	Intron	20	31686216	31716825	30610	1	105372589	ENST00000412972.1	5527	NA
PSMB9	proteasome 20S subunit beta 9	0.160073	-0.265837	0.585983	1.44199	0.793815	0.43747	0.731034	-5.42969	peak_136716	Day0vsDay27	chr6	32868011	32868604	594	*	Distal Intergenic	6	32856097	32858722	2626	1	5698	ENST00000467593.1	11914	ENSG00000240065
LOC105377188	uncharacterized LOC105377188	0.160081	-0.48219	0.802352	-0.498976	0.520722	0.608515	0.837432	-5.51882	peak_111943	Day0vsDay27	chr3	84000416	84001449	1034	*	Intron	3	83953679	84009531	55853	1	105377188	ENST00000702130.1	46737	ENSG00000287158
NNMT	nicotinamide N-methyltransferase	0.160096	-0.558214	0.878406	0.468255	0.468903	0.644876	0.95925	-5.51178	peak_31665	Day0vsDay8	chr11	114278229	114279379	1151	*	Intron	11	114262888	114312208	49321	1	4837	ENST00000541090.1	15341	ENSG00000166741
NKAIN3	sodium/potassium transporting ATPase interacting 3	0.160097	-0.397922	0.718116	2.8566	0.617024	0.544953	0.947475	-5.51933	peak_157716	Day0vsDay8	chr8	62582210	62583043	834	*	Promoter (2-3kb)	8	62579539	62636595	57057	1	286183	ENST00000676150.1	2671	ENSG00000185942
HADH	hydroxyacyl-CoA dehydrogenase	0.160102	-0.632906	0.95311	-0.403115	0.419546	0.679228	0.905905	-5.37272	peak_121963	Day0vsDay15	chr4	108018464	108018922	459	*	Exon	4	108025865	108035241	9377	1	3033	ENST00000515462.7	-6943	ENSG00000138796
RPL13	ribosomal protein L13	0.160105	-0.418231	0.738442	0.304715	0.573829	0.571852	0.817238	-5.58819	peak_63135	Day0vsDay27	chr16	89565556	89566420	865	*	Distal Intergenic	16	89562370	89563438	1069	1	6137	ENST00000472354.1	3186	ENSG00000167526
DNAL4	dynein axonemal light chain 4	0.160108	-0.357177	0.677394	1.01313	0.644912	0.526667	0.851228	-5.32933	peak_105456	Day0vsDay15	chr22	38817666	38818970	1305	*	3' UTR	22	38780718	38794198	13481	2	10126	ENST00000406199.3	-23468	ENSG00000100246
PDZRN3	PDZ domain containing ring finger 3	0.160109	-0.568307	0.888526	2.39119	0.469543	0.644361	0.959144	-5.73505	peak_111701	Day0vsDay8	chr3	73442755	73443202	448	*	Intron	3	73383136	73433904	50769	2	23024	ENST00000479530.5	-8851	ENSG00000121440
POLR3E	RNA polymerase III subunit E	0.160113	-0.307541	0.627767	2.16402	0.730871	0.474181	0.937957	-5.57576	peak_58598	Day0vsDay8	chr16	22313841	22314405	565	*	Promoter (<=1kb)	16	22314914	22322872	7959	1	55718	ENST00000569757.1	-509	ENSG00000058600
UFL1-AS1	UFL1 antisense RNA 1	0.160121	-0.39864	0.718882	0.521882	0.594764	0.558422	0.808424	-5.51513	peak_139471	Day0vsDay27	chr6	96521279	96522769	1491	*	Promoter (<=1kb)	6	96199840	96521721	321882	2	100861530	ENST00000658843.2	0	NA
IFNAR2	interferon alpha and beta receptor subunit 2	0.160126	-0.204291	0.524544	2.44025	0.925228	0.366829	0.785091	-5.12842	peak_101572	Day0vsDay15	chr21	33199595	33200329	735	*	Distal Intergenic	21	33205282	33265664	60383	1	3455	ENST00000683941.1	-4953	ENSG00000159110
LOC105375297	uncharacterized LOC105375297	0.160131	-0.709426	1.02969	-0.74867	0.381711	0.706305	0.966539	-5.59413	peak_147562	Day0vsDay8	chr7	57210270	57211078	809	*	Intron	7	57209865	57222159	12295	2	105375297	ENST00000442649.1	11081	ENSG00000234089
EXOC5	exocyst complex component 5	0.160132	-0.358872	0.679136	0.105748	0.641563	0.528365	0.851819	-5.3423	peak_47392	Day0vsDay15	chr14	57268227	57269666	1440	*	Promoter (<=1kb)	14	57200507	57268905	68399	2	10640	ENST00000621441.5	0	ENSG00000070367
MIR4425	microRNA 4425	0.160144	-0.338118	0.658407	2.88487	0.673015	0.509083	0.942584	-5.65419	peak_2825	Day0vsDay8	chr1	24997365	24998155	791	*	Distal Intergenic	1	25023503	25023586	84	1	100616365	ENST00000580572.1	-25348	ENSG00000264371
IKZF3	IKAROS family zinc finger 3	0.160144	-0.200492	0.52078	2.86529	0.923128	0.367497	0.675222	-5.31768	peak_66657	Day0vsDay27	chr17	39813391	39814311	921	*	Intron	17	39765496	39778225	12730	2	22806	ENST00000583368.1	-35166	ENSG00000161405
TRPM1	transient receptor potential cation channel subfamily M member 1	0.160159	-0.516748	0.837066	-0.178019	0.490433	0.62864	0.847822	-5.60038	peak_51860	Day0vsDay27	chr15	31077580	31078398	819	*	Intron	15	31001822	31068092	66271	2	4308	ENST00000560801.5	-9488	ENSG00000134160
NTN1	netrin 1	0.160166	-0.662006	0.982337	-1.02608	0.403798	0.690225	0.879723	-5.67087	peak_64404	Day0vsDay27	chr17	9002836	9003865	1030	*	Distal Intergenic	17	9021510	9244000	222491	1	9423	ENST00000173229.7	-17645	ENSG00000065320
STAT3	signal transducer and activator of transcription 3	0.160174	-0.409894	0.730242	1.45846	0.58554	0.564826	0.948892	-5.58104	peak_66937	Day0vsDay8	chr17	42361622	42362535	914	*	Intron	17	42345414	42348516	3103	2	6774	ENST00000585360.1	-13106	ENSG00000168610
CDK18	cyclin dependent kinase 18	0.160181	-0.210735	0.531098	2.73023	0.907814	0.377161	0.789424	-5.14338	peak_12267	Day0vsDay15	chr1	205504194	205505350	1157	*	Promoter (<=1kb)	1	205504596	205526835	22240	1	5129	ENST00000512922.5	0	ENSG00000117266
RREB1	ras responsive element binding protein 1	0.160194	-0.338256	0.658645	3.62147	0.671087	0.510638	0.844901	-5.29441	peak_135158	Day0vsDay15	chr6	7101260	7101887	628	*	Distal Intergenic	6	7107597	7249274	141678	1	6239	ENST00000379933.7	-5710	ENSG00000124782
MMEL1	membrane metalloendopeptidase like 1	0.160197	-0.405556	0.72595	-0.200311	0.589922	0.561593	0.810459	-5.52356	peak_340	Day0vsDay27	chr1	2605163	2605965	803	*	Exon	1	2606281	2611401	5121	2	79258	ENST00000509374.1	5436	ENSG00000142606
TBX4	T-box transcription factor 4	0.160201	-0.306101	0.626503	1.31653	0.712122	0.483807	0.834474	-5.26955	peak_68412	Day0vsDay15	chr17	61494407	61495328	922	*	Distal Intergenic	17	61478363	61481346	2984	1	9496	ENST00000586874.2	16044	ENSG00000121075
CYP4F11	cytochrome P450 family 4 subfamily F member 11	0.160205	-0.271532	0.591942	2.53153	0.769155	0.449908	0.820421	-5.23606	peak_77329	Day0vsDay15	chr19	15930761	15931267	507	*	Promoter (2-3kb)	19	15912939	15928111	15173	2	57834	ENST00000591841.1	-2650	ENSG00000171903
MORC2	MORC family CW-type zinc finger 2	0.160214	-0.218016	0.538444	1.86795	0.878014	0.389341	0.79475	-5.17367	peak_104689	Day0vsDay15	chr22	30968570	30969966	1397	*	Promoter (<=1kb)	22	30925130	30968774	43645	2	22880	ENST00000397641.8	0	ENSG00000133422
LOC285097	uncharacterized FLJ38379	0.160248	-0.520849	0.841345	-0.295876	0.487685	0.630555	0.889627	-5.38733	peak_95495	Day0vsDay15	chr2	242010721	242012327	1607	*	Intron	2	242001209	242006013	4805	1	285097	ENST00000625132.1	9512	ENSG00000280119
MRGPRX1	MAS related GPR family member X1	0.160248	-0.320417	0.640912	-0.0699339	0.693162	0.496092	0.838914	-5.28064	peak_26440	Day0vsDay15	chr11	18999263	19000606	1344	*	Distal Intergenic	11	18933499	18939414	5916	2	259249	ENST00000526914.2	-59849	ENSG00000170255
LRIG1	leucine rich repeats and immunoglobulin like domains 1	0.160257	-0.218748	0.539262	3.3253	0.920531	0.370245	0.786422	-5.11535	peak_111346	Day0vsDay15	chr3	66393589	66394611	1023	*	Exon	3	66380225	66404410	24186	2	26018	ENST00000495037.1	9799	ENSG00000144749
PI4KAP1	phosphatidylinositol 4-kinase alpha pseudogene 1	0.160262	-0.73552	1.05604	-1.05029	0.374702	0.712002	0.890063	-5.62549	peak_103305	Day0vsDay27	chr22	18573361	18574267	907	*	Promoter (<=1kb)	22	18538023	18574700	36678	2	728233	ENST00000612500.4	433	ENSG00000290425
NWD1	NACHT and WD repeat domain containing 1	0.160263	-0.351752	0.672278	6.93576	0.65009	0.523742	0.945825	-5.69729	peak_77456	Day0vsDay8	chr19	16714761	16715151	391	*	Distal Intergenic	19	16719847	16817953	98107	1	284434	ENST00000524140.7	-4696	ENSG00000188039
GNB2	G protein subunit beta 2	0.160282	-0.794438	1.115	-1.04095	0.348362	0.731529	0.922536	-5.40339	peak_149864	Day0vsDay15	chr7	100673075	100673883	809	*	Promoter (<=1kb)	7	100673567	100678452	4886	1	2783	ENST00000451587.5	0	ENSG00000172354
PARD3B	par-3 family cell polarity regulator beta	0.160293	-0.26796	0.588546	2.39495	0.794268	0.437459	0.731034	-5.38945	peak_92751	Day0vsDay27	chr2	205303392	205303958	567	*	Intron	2	205293492	205301511	8020	1	117583	ENST00000465890.1	9900	ENSG00000116117
FERMT1	FERM domain containing kindlin 1	0.160296	-0.235219	0.55581	2.05713	0.841496	0.410882	0.710414	-5.38473	peak_96110	Day0vsDay27	chr20	6142467	6142699	233	*	Distal Intergenic	20	6087310	6123214	35905	2	55612	ENST00000699096.1	-19253	ENSG00000101311
CACNA1E	calcium voltage-gated channel subunit alpha1 E	0.160307	-0.8988	1.21941	-0.628482	0.313739	0.756648	0.971441	-5.54658	peak_10928	Day0vsDay8	chr1	181919140	181920108	969	*	Distal Intergenic	1	181793668	181813262	19595	1	777	ENST00000700190.1	125472	ENSG00000198216
ALOX5	arachidonate 5-lipoxygenase	0.160307	-0.869401	1.19001	-0.646415	0.329984	0.746071	0.970336	-5.60968	peak_17907	Day0vsDay8	chr10	45411693	45412590	898	*	Exon	10	45424084	45428486	4403	1	240	ENST00000483623.2	-11494	ENSG00000012779
NCAM1	neural cell adhesion molecule 1	0.160316	-0.270335	0.590967	0.834412	0.80354	0.432461	0.727317	-5.3977	peak_31527	Day0vsDay27	chr11	113242624	113243539	916	*	Promoter (2-3kb)	11	113240507	113260275	19769	1	4684	ENST00000525691.5	2117	ENSG00000149294
LOC101929373	uncharacterized LOC101929373	0.160334	-0.640719	0.961387	-0.16291	0.41488	0.682212	0.907111	-5.40721	peak_17575	Day0vsDay15	chr10	41865710	41866117	408	*	Distal Intergenic	10	42242721	42276842	34122	1	101929373	ENST00000622823.4	-376604	NA
ZBTB16	zinc finger and BTB domain containing 16	0.160344	-0.3412	0.661889	2.94642	0.665742	0.513582	0.943885	-5.66289	peak_31651	Day0vsDay8	chr11	114207989	114208895	907	*	Intron	11	114183380	114252357	68978	1	7704	ENST00000682218.1	24609	ENSG00000109906
LINC00887	long intergenic non-protein coding RNA 887	0.160359	-0.209342	0.530059	4.06772	0.925037	0.368486	0.785869	-5.11987	peak_117050	Day0vsDay15	chr3	194326195	194328613	2419	*	Distal Intergenic	3	194301199	194322871	21673	2	100131551	ENST00000660996.1	-3324	ENSG00000214145
ROBO1	roundabout guidance receptor 1	0.160364	-0.171999	0.492727	2.12097	1.00325	0.328472	0.772924	-5.06725	peak_111820	Day0vsDay15	chr3	78653187	78653787	601	*	Intron	3	78667883	78670242	2360	2	6091	ENST00000495961.1	16455	ENSG00000169855
DLGAP3	DLG associated protein 3	0.160364	-0.192389	0.513118	2.58516	0.945699	0.356397	0.781596	-5.12541	peak_3954	Day0vsDay15	chr1	34928414	34930474	2061	*	Promoter (<=1kb)	1	34865436	34929650	64215	2	58512	ENST00000373347.6	0	ENSG00000116544
PCSK5	proprotein convertase subtilisin/kexin type 5	0.160367	-0.233829	0.554562	2.03559	0.847571	0.407403	0.707394	-5.38093	peak_164158	Day0vsDay27	chr9	75724233	75724781	549	*	Exon	9	75890644	76362339	471696	1	5125	ENST00000545128.5	-165863	ENSG00000099139
SEZ6	seizure related 6 homolog	0.160374	-0.468564	0.789312	-0.673568	0.533107	0.599943	0.878828	-5.41767	peak_65787	Day0vsDay15	chr17	28982069	28983007	939	*	Promoter (<=1kb)	17	28954905	28981872	26968	2	124925	ENST00000540632.6	-197	ENSG00000063015
PKD1L1	polycystin 1 like 1, transient receptor potential channel interacting	0.160376	-0.669924	0.990676	-0.477363	0.403566	0.690682	0.879877	-5.5485	peak_146931	Day0vsDay27	chr7	47832139	47832780	642	*	Intron	7	47791390	47837065	45676	2	168507	ENST00000686775.1	4285	ENSG00000158683
KCNG2	potassium voltage-gated channel modifier subfamily G member 2	0.160379	-1.19026	1.51102	-0.0925788	0.24613	0.807843	0.979277	-5.48945	peak_74892	Day0vsDay8	chr18	79862410	79863079	670	*	Intron	18	79875884	79900184	24301	1	26251	ENST00000590307.1	-12805	ENSG00000178342
LINC01804	long intergenic non-protein coding RNA 1804	0.160405	-0.226607	0.547417	0.652174	0.862905	0.398311	0.799172	-5.14765	peak_82788	Day0vsDay15	chr2	15736591	15737013	423	*	Intron	2	15700531	15715631	15101	1	101926966	ENST00000476839.2	36060	ENSG00000231031
RPS6KA2	ribosomal protein S6 kinase A2	0.160406	-0.347222	0.668034	3.56871	0.654987	0.519206	0.784961	-5.49457	peak_142995	Day0vsDay27	chr6	166675080	166675573	494	*	Intron	6	166409364	166692843	283480	2	6196	ENST00000714395.1	17270	ENSG00000071242
PRKG1	protein kinase cGMP-dependent 1	0.160415	-0.317611	0.63844	0.698505	0.712958	0.485046	0.763324	-5.41939	peak_18513	Day0vsDay27	chr10	50991075	50992328	1254	*	Promoter (<=1kb)	10	50990888	52298350	1307463	1	5592	ENST00000401604.8	187	ENSG00000185532
TRAK1	trafficking kinesin protein 1	0.160418	-0.255892	0.576728	1.38252	0.801044	0.433384	0.728098	-5.40923	peak_109556	Day0vsDay27	chr3	42216912	42217376	465	*	Intron	3	42193077	42202754	9678	1	22906	ENST00000427771.1	23835	ENSG00000182606
LOC107986465	uncharacterized LOC107986465	0.160428	-0.368461	0.689317	0.947235	0.628743	0.535934	0.795923	-5.56482	peak_132348	Day0vsDay27	chr5	154088630	154089220	591	*	Intron	5	154097023	154220478	123456	1	107986465	ENST00000519325.1	-7803	NA
LOC124901656	uncharacterized LOC124901656	0.160431	-0.815093	1.13596	-0.939742	0.340885	0.736395	0.924107	-5.42311	peak_147771	Day0vsDay15	chr7	64636202	64636732	531	*	Distal Intergenic	7	64651655	64655836	4182	1	124901656	ENST00000665645.1	-14923	ENSG00000287317
MIR5011	microRNA 5011	0.160433	-0.206297	0.527162	0.902447	0.906785	0.374259	0.788017	-5.15636	peak_73943	Day0vsDay15	chr18	66930932	66931634	703	*	Distal Intergenic	18	67081584	67081686	103	1	100847002	ENST00000578054.1	-149950	ENSG00000263354
IP6K1	inositol hexakisphosphate kinase 1	0.160434	-0.37615	0.697018	4.32734	0.64503	0.527309	0.946282	-5.67501	peak_110304	Day0vsDay8	chr3	49785846	49787222	1377	*	Promoter (<=1kb)	3	49724294	49786542	62249	2	9807	ENST00000321599.9	0	ENSG00000176095
C11orf96	chromosome 11 open reading frame 96	0.160443	-0.306334	0.62722	0.00291909	0.72409	0.478062	0.758509	-5.38715	peak_27406	Day0vsDay27	chr11	43936443	43937349	907	*	Intron	11	43942637	43943878	1242	1	387763	ENST00000617612.3	-5288	ENSG00000187479
IQCN	IQ motif containing N	0.160446	-0.277996	0.598888	1.19655	0.768096	0.452101	0.741294	-5.42011	peak_77713	Day0vsDay27	chr19	18271365	18272752	1388	*	Promoter (1-2kb)	19	18267119	18274411	7293	2	80726	ENST00000595654.6	1659	ENSG00000130518
IGDCC3	immunoglobulin superfamily DCC subclass member 3	0.160457	-0.21525	0.536165	3.00668	0.88525	0.385511	0.793023	-5.16651	peak_53656	Day0vsDay15	chr15	65343618	65344306	689	*	Intron	15	65331104	65334641	3538	2	9543	ENST00000559231.1	-8977	ENSG00000174498
LINC00880	long intergenic non-protein coding RNA 880	0.160482	-0.337496	0.658459	2.8268	0.667995	0.511023	0.943184	-5.63936	peak_115496	Day0vsDay8	chr3	157136952	157138054	1103	*	Distal Intergenic	3	157081669	157128595	46927	2	339894	ENST00000659739.1	-8357	ENSG00000243629
LOC105369559	uncharacterized LOC105369559	0.160482	-0.625231	0.946196	-0.805737	0.425274	0.675032	0.871783	-5.58655	peak_32812	Day0vsDay27	chr11	126798694	126799488	795	*	Intron	11	126920188	126940659	20472	2	105369559	ENST00000530572.1	141171	NA
TCERG1L	transcription elongation regulator 1 like	0.160484	-0.343927	0.664895	0.0416926	0.671283	0.510496	0.844901	-5.24292	peak_24245	Day0vsDay15	chr10	131424979	131426059	1081	*	Distal Intergenic	10	131092391	131311721	219331	2	256536	ENST00000368642.4	-113258	ENSG00000176769
PKD1L1	polycystin 1 like 1, transient receptor potential channel interacting	0.160486	-0.537589	0.85856	-0.530947	0.476531	0.638353	0.892189	-5.39361	peak_146930	Day0vsDay15	chr7	47827964	47828307	344	*	Promoter (<=1kb)	7	47809117	47827466	18350	2	168507	ENST00000483616.1	-498	ENSG00000158683
RET	ret proto-oncogene	0.160486	-0.684523	1.0055	-0.0395136	0.39367	0.69758	0.912148	-5.36149	peak_17660	Day0vsDay15	chr10	43089360	43090249	890	*	Intron	10	43077086	43130271	53186	1	5979	ENST00000615310.5	12274	ENSG00000165731
PHF19	PHD finger protein 19	0.160487	-0.508654	0.829629	0.385243	0.497141	0.623978	0.845456	-5.62611	peak_166557	Day0vsDay27	chr9	120882981	120883468	488	*	Intron	9	120869587	120877188	7602	2	26147	ENST00000312189.10	-5793	ENSG00000119403
LINC01718	long intergenic non-protein coding RNA 1718	0.160507	-0.389802	0.710815	0.838634	0.617816	0.54441	0.85779	-5.34364	peak_100061	Day0vsDay15	chr20	61030556	61031806	1251	*	Distal Intergenic	20	61079049	61083750	4702	1	100506470	ENST00000664708.1	-47243	ENSG00000229606
GFI1	growth factor independent 1 transcriptional repressor	0.16051	-0.204088	0.525108	1.66012	0.912527	0.371296	0.786769	-5.1336	peak_6895	Day0vsDay15	chr1	92464522	92465433	912	*	Distal Intergenic	1	92474762	92480485	5724	2	2672	ENST00000696667.1	15052	ENSG00000162676
MIR3201	microRNA 3201	0.160515	-0.514309	0.835339	-0.0578133	0.494286	0.626318	0.887913	-5.39357	peak_106706	Day0vsDay15	chr22	48244391	48245524	1134	*	Distal Intergenic	22	48274364	48274415	52	1	100422916	ENST00000578320.1	-28840	ENSG00000266508
PRDM2	PR/SET domain 2	0.160515	-0.310031	0.631061	0.680619	0.723763	0.479774	0.83285	-5.26581	peak_1608	Day0vsDay15	chr1	13811219	13811734	516	*	Intron	1	13771726	13778463	6738	1	7799	ENST00000487453.1	39493	ENSG00000116731
LOC124909386	uncharacterized LOC124909386	0.160521	-0.595519	0.916561	-0.881661	0.440093	0.664125	0.866938	-5.6266	peak_111006	Day0vsDay27	chr3	58191728	58192419	692	*	3' UTR	3	58183688	58187495	3808	1	124909386	ENST00000638124.1	8040	NA
CTSO	cathepsin O	0.160522	-0.274919	0.595962	1.74461	0.785709	0.442365	0.734718	-5.4066	peak_123474	Day0vsDay27	chr4	156130872	156131938	1067	*	Distal Intergenic	4	155921580	155953912	32333	2	1519	ENST00000679942.1	-176960	ENSG00000256043
PIM1	Pim-1 proto-oncogene, serine/threonine kinase	0.160523	-0.633614	0.95466	-0.367187	0.418985	0.679253	0.874049	-5.61055	peak_137200	Day0vsDay27	chr6	37189646	37190488	843	*	Distal Intergenic	6	37172494	37174312	1819	1	5292	ENST00000479509.1	17152	ENSG00000137193
SPMAP2	sperm microtubule associated protein 2	0.160523	-0.223419	0.544465	2.27201	0.8982	0.381188	0.79141	-5.14832	peak_74987	Day0vsDay15	chr19	375867	376372	506	*	Promoter (<=1kb)	19	361747	376026	14280	2	51298	ENST00000342640.9	0	ENSG00000105549
LINC01119	long intergenic non-protein coding RNA 1119	0.160527	-0.434384	0.755437	-0.504324	0.55931	0.58155	0.8724	-5.32069	peak_84762	Day0vsDay15	chr2	46881706	46882352	647	*	Distal Intergenic	2	46855688	46858579	2892	1	100134259	ENST00000495449.1	26018	ENSG00000239332
MRGPRE	MAS related GPR family member E	0.160528	-0.720296	1.04135	-0.821223	0.377763	0.709195	0.915525	-5.42786	peak_25328	Day0vsDay15	chr11	3257757	3258527	771	*	Distal Intergenic	11	3225030	3232417	7388	2	116534	ENST00000389832.7	-25340	ENSG00000184350
EEA1	early endosome antigen 1	0.16053	-0.385716	0.706776	6.87136	0.609153	0.548607	0.947642	-5.7238	peak_37884	Day0vsDay8	chr12	92908032	92908441	410	*	Intron	12	92864860	92929262	64403	2	8411	ENST00000553019.1	20821	ENSG00000102189
MIR4519	microRNA 4519	0.160531	-0.300444	0.621505	3.01556	0.721835	0.477931	0.938899	-5.58112	peak_59351	Day0vsDay8	chr16	30874521	30876813	2293	*	Promoter (<=1kb)	16	30875266	30875323	58	2	100616231	ENST00000579767.1	0	ENSG00000265991
OSM	oncostatin M	0.160546	-0.384506	0.705597	-0.269873	0.6133	0.546502	0.858701	-5.33033	peak_104584	Day0vsDay15	chr22	30267716	30267951	236	*	Promoter (<=1kb)	22	30262829	30266851	4023	2	5008	ENST00000215781.3	-865	ENSG00000099985
LINC02347	long intergenic non-protein coding RNA 2347	0.16056	-0.292107	0.613227	-0.0968288	0.757373	0.45885	0.824089	-5.19445	peak_40460	Day0vsDay15	chr12	126534459	126534842	384	*	Distal Intergenic	12	126469009	126470440	1432	1	100128554	ENST00000663560.1	65450	ENSG00000214043
ARHGAP20	Rho GTPase activating protein 20	0.160569	-0.871916	1.19305	0.571238	0.322356	0.7502	0.970434	-5.53624	peak_31371	Day0vsDay8	chr11	110598593	110600554	1962	*	Intron	11	110577043	110589685	12643	2	57569	ENST00000529591.5	-8908	ENSG00000137727
AGAP1	ArfGAP with GTPase domain, ankyrin repeat and PH domain 1	0.160575	-0.234679	0.555829	0.22512	0.850335	0.406325	0.802852	-5.17375	peak_94550	Day0vsDay15	chr2	235582000	235582464	465	*	Intron	2	235524324	235744811	220488	1	116987	ENST00000402604.6	57676	ENSG00000157985
FA2H	fatty acid 2-hydroxylase	0.160581	-0.608803	0.929965	-0.262303	0.43262	0.669465	0.902526	-5.39992	peak_61592	Day0vsDay15	chr16	74718264	74718750	487	*	Promoter (1-2kb)	16	74712955	74717106	4152	2	79152	ENST00000562145.1	-1158	ENSG00000103089
CRBN	cereblon	0.160581	-0.550048	0.87121	-0.429577	0.472598	0.641878	0.893085	-5.41383	peak_107233	Day0vsDay15	chr3	3200724	3200946	223	*	Distal Intergenic	3	3144628	3179727	35100	2	51185	ENST00000639284.1	-20997	ENSG00000113851
ARHGAP39	Rho GTPase activating protein 39	0.160583	-0.472143	0.793309	0.0246114	0.526746	0.603742	0.835346	-5.56154	peak_161847	Day0vsDay27	chr8	144544263	144545112	850	*	Promoter (<=1kb)	8	144537758	144545664	7907	2	80728	ENST00000528810.1	552	ENSG00000147799
CTSL	cathepsin L	0.160584	-0.267985	0.589153	1.48075	0.789525	0.439837	0.816147	-5.20198	peak_164592	Day0vsDay15	chr9	87713488	87713892	405	*	Distal Intergenic	9	87724051	87731295	7245	1	1514	ENST00000678442.1	-10159	ENSG00000135047
PPP1R2B	PPP1R2 family member B	0.160586	-0.59878	0.919952	-0.378258	0.438342	0.665375	0.867693	-5.65817	peak_132495	Day0vsDay27	chr5	156835605	156836259	655	*	Distal Intergenic	5	156850295	156852528	2234	1	153743	ENST00000522232.3	-14036	ENSG00000231989
ACTN4	actinin alpha 4	0.160601	-0.33624	0.657441	6.19111	0.671613	0.510326	0.942969	-5.68449	peak_79081	Day0vsDay8	chr19	38655235	38655948	714	*	Intron	19	38648193	38709423	61231	1	81	ENST00000495553.1	7042	ENSG00000130402
MIR5003	microRNA 5003	0.160603	-0.82582	1.14703	-0.506022	0.339065	0.738406	0.969552	-5.58677	peak_133459	Day0vsDay8	chr5	172659667	172660510	844	*	Promoter (1-2kb)	5	172662165	172662263	99	1	100847029	ENST00000581891.1	-1655	ENSG00000265160
MIR4312	microRNA 4312	0.160605	-0.179451	0.50066	1.67046	1.01593	0.323253	0.771483	-5.03871	peak_53977	Day0vsDay15	chr15	68797228	68797990	763	*	Intron	15	68801850	68801925	76	2	100422971	ENST00000579909.1	3935	ENSG00000265195
LRRC10B	leucine rich repeat containing 10B	0.160608	-0.26136	0.582576	3.13295	0.800653	0.434796	0.814674	-5.2118	peak_28298	Day0vsDay15	chr11	61509039	61510337	1299	*	Promoter (<=1kb)	11	61508749	61511018	2270	1	390205	ENST00000378075.4	290	ENSG00000204950
PSMD7-DT	PSMD7 divergent transcript	0.160609	-0.271802	0.593019	1.7405	0.774173	0.449683	0.820421	-5.24485	peak_61535	Day0vsDay15	chr16	74251105	74252035	931	*	Intron	16	74192392	74215521	23130	2	101928035	ENST00000568137.1	-35584	ENSG00000261404
HPCAL1	hippocalcin like 1	0.160612	-0.287615	0.60884	4.03684	0.761869	0.456182	0.93616	-5.61564	peak_82440	Day0vsDay8	chr2	10338553	10339086	534	*	Intron	2	10330163	10427616	97454	1	3241	ENST00000622018.4	8390	ENSG00000115756
PDE1C	phosphodiesterase 1C	0.160619	-0.457497	0.778734	3.90867	0.544476	0.592714	0.952882	-5.76099	peak_145781	Day0vsDay8	chr7	32079999	32080711	713	*	Promoter (1-2kb)	7	31873332	32078010	204679	2	5137	ENST00000464881.1	-1989	ENSG00000154678
CSTF1	cleavage stimulation factor subunit 1	0.160623	-0.461669	0.782915	1.33164	0.54306	0.593427	0.952882	-5.62029	peak_99583	Day0vsDay8	chr20	56399643	56400590	948	*	Intron	20	56392695	56399161	6467	1	1477	ENST00000490539.1	6948	ENSG00000101138
PLA2G2D	phospholipase A2 group IID	0.160631	-0.974523	1.29579	-0.373263	0.293313	0.772007	0.974179	-5.56718	peak_2315	Day0vsDay8	chr1	20109148	20109842	695	*	Distal Intergenic	1	20111939	20119536	7598	2	26279	ENST00000375105.8	9694	ENSG00000117215
TRIM54	tripartite motif containing 54	0.160642	-0.202602	0.523886	3.87121	0.91668	0.369163	0.786246	-5.13618	peak_83581	Day0vsDay15	chr2	27282918	27283221	304	*	Promoter (<=1kb)	2	27282462	27307439	24978	1	57159	ENST00000296098.4	456	ENSG00000138100
LTBP4	latent transforming growth factor beta binding protein 4	0.160642	-0.216057	0.537341	1.40159	0.883939	0.386203	0.793485	-5.16857	peak_79340	Day0vsDay15	chr19	40627833	40628150	318	*	Promoter (<=1kb)	19	40627259	40629811	2553	1	8425	ENST00000598166.2	574	ENSG00000090006
S100A1	S100 calcium binding protein A1	0.160645	-0.597813	0.919102	1.06056	0.441663	0.663685	0.96176	-5.55701	peak_9107	Day0vsDay8	chr1	153626942	153628355	1414	*	Promoter (<=1kb)	1	153627926	153632034	4109	1	6271	ENST00000368698.3	0	ENSG00000160678
LINC02991	long intergenic non-protein coding RNA 2991	0.160646	-0.254354	0.575646	2.39591	0.809273	0.428713	0.812599	-5.20861	peak_95109	Day0vsDay15	chr2	239588045	239589225	1181	*	Distal Intergenic	2	239578301	239586094	7794	1	401040	ENST00000358775.1	9744	ENSG00000196758
CSF2	colony stimulating factor 2	0.160646	-0.290854	0.612146	2.64062	0.75842	0.458373	0.823764	-5.2414	peak_130612	Day0vsDay15	chr5	132103445	132104356	912	*	Distal Intergenic	5	132073789	132076170	2382	1	1437	ENST00000296871.4	29656	ENSG00000164400
C10orf90	chromosome 10 open reading frame 90	0.160646	-0.444611	0.765903	0.0878507	0.555586	0.584628	0.824182	-5.5579	peak_23578	Day0vsDay27	chr10	126705892	126706923	1032	*	Intron	10	126424997	126670693	245697	2	118611	ENST00000488181.3	-35199	ENSG00000154493
GALP	galanin like peptide	0.160646	-0.307818	0.629111	1.22723	0.7314	0.473879	0.830571	-5.2335	peak_81254	Day0vsDay15	chr19	56171190	56172226	1037	*	Distal Intergenic	19	56176008	56185775	9768	1	85569	ENST00000357330.7	-3782	ENSG00000197487
LINC02835	long intergenic non-protein coding RNA 2835	0.160647	-0.409354	0.730648	-0.906486	0.584191	0.564982	0.812643	-5.56026	peak_120673	Day0vsDay27	chr4	65214959	65216112	1154	*	Distal Intergenic	4	65225867	65241814	15948	2	105377256	ENST00000649562.1	25702	ENSG00000285711
FGD2	FYVE, RhoGEF and PH domain containing 2	0.160651	-0.427684	0.748985	0.967603	0.569718	0.575248	0.819361	-5.53674	peak_137173	Day0vsDay27	chr6	37024658	37025102	445	*	Exon	6	37021542	37029069	7528	1	221472	ENST00000487920.1	3116	ENSG00000146192
C19orf38	chromosome 19 open reading frame 38	0.160653	-0.227204	0.54851	2.61325	0.870868	0.395211	0.697889	-5.34416	peak_76703	Day0vsDay27	chr19	10858329	10858796	468	*	Exon	19	10848495	10860104	11610	1	255809	ENST00000587494.1	9834	ENSG00000214212
LINC01471	long intergenic non-protein coding RNA 1471	0.160659	-0.386812	0.70813	0.482557	0.610498	0.548131	0.802494	-5.50907	peak_113764	Day0vsDay27	chr3	127532651	127533192	542	*	Promoter (1-2kb)	3	127480697	127534397	53701	2	101927149	ENST00000657345.1	1205	ENSG00000239921
LINC00392	long intergenic non-protein coding RNA 392	0.160662	-0.402322	0.723645	0.928446	0.591526	0.560144	0.809414	-5.56954	peak_43797	Day0vsDay27	chr13	73404743	73405433	691	*	Distal Intergenic	13	73564244	73588070	23827	1	100874155	ENST00000430033.1	-158811	NA
ITSN2	intersectin 2	0.16067	-0.304592	0.625932	0.498427	0.720602	0.479359	0.832693	-5.28726	peak_83296	Day0vsDay15	chr2	24200812	24202002	1191	*	3' UTR	2	24202864	24205693	2830	2	50618	ENST00000478720.1	3691	ENSG00000198399
CCR5	C-C motif chemokine receptor 5	0.160679	-0.451263	0.772621	-0.149476	0.566958	0.578381	0.820914	-5.47073	peak_109970	Day0vsDay27	chr3	46378439	46378842	404	*	Intron	3	46370946	46376206	5261	1	1234	ENST00000292303.5	7493	ENSG00000160791
ACTN4	actinin alpha 4	0.160687	-0.23474	0.556113	1.55042	0.842308	0.408599	0.80397	-5.2112	peak_79080	Day0vsDay15	chr19	38650053	38650431	379	*	Promoter (1-2kb)	19	38648193	38709423	61231	1	81	ENST00000495553.1	1860	ENSG00000130402
GOLGA8EP	golgin A8 family member E, pseudogene	0.160687	-0.305756	0.62713	2.06335	0.725068	0.47734	0.938841	-5.58277	peak_51303	Day0vsDay8	chr15	22405167	22406522	1356	*	Exon	15	22427039	22436932	9894	2	390535	ENST00000314246.12	30410	ENSG00000278429
CNNM1	cyclin and CBS domain divalent metal cation transport mediator 1	0.160693	-0.258283	0.57967	1.21751	0.7974	0.434809	0.814677	-5.24599	peak_21384	Day0vsDay15	chr10	99329113	99331184	2072	*	Promoter (<=1kb)	10	99329356	99394330	64975	1	26507	ENST00000356713.5	0	ENSG00000119946
SLC24A3-AS1	SLC24A3 antisense RNA 1	0.160695	-1.09656	1.41795	0.838299	0.265811	0.793163	0.977815	-5.51574	peak_96621	Day0vsDay8	chr20	19289250	19289765	516	*	Intron	20	19242302	19284596	42295	2	100130264	ENST00000319682.2	-4654	ENSG00000179447
TMPRSS13	transmembrane serine protease 13	0.160696	-0.374136	0.695529	2.03346	0.626621	0.538338	0.797304	-5.50458	peak_31979	Day0vsDay27	chr11	117907129	117907657	529	*	3' UTR	11	117900643	117929381	28739	2	84000	ENST00000528626.5	21724	ENSG00000137747
SMG6	SMG6 nonsense mediated mRNA decay factor	0.160697	-0.256767	0.578162	2.24564	0.801363	0.433154	0.814378	-5.20082	peak_63597	Day0vsDay15	chr17	2138155	2138799	645	*	Intron	17	2085783	2173071	87289	2	23293	ENST00000570874.1	34272	ENSG00000070366
UBBP4	ubiquitin B pseudogene 4	0.160698	-0.505745	0.827141	-0.367169	0.501798	0.621353	0.885854	-5.36696	peak_65499	Day0vsDay15	chr17	21976371	21977142	772	*	Distal Intergenic	17	22090743	22205151	114409	1	23666	ENST00000648259.1	-113601	ENSG00000290919
SERP1	stress associated endoplasmic reticulum protein 1	0.160706	-0.264539	0.585951	0.593646	0.783339	0.441706	0.817239	-5.22977	peak_115203	Day0vsDay15	chr3	150503429	150505341	1913	*	Distal Intergenic	3	150541998	150546496	4499	2	27230	ENST00000239944.7	41155	ENSG00000120742
LMTK3	lemur tyrosine kinase 3	0.160719	-0.329762	0.651201	1.05121	0.697828	0.494174	0.769306	-5.47632	peak_80293	Day0vsDay27	chr19	48501100	48502898	1799	*	Promoter (<=1kb)	19	48485271	48501837	16567	2	114783	ENST00000672160.1	0	ENSG00000142235
MDGA1	MAM domain containing glycosylphosphatidylinositol anchor 1	0.16072	-0.329655	0.651095	0.082201	0.68415	0.501682	0.774215	-5.50672	peak_137254	Day0vsDay27	chr6	37658034	37658492	459	*	Exon	6	37649871	37663989	14119	2	266727	ENST00000478143.2	5497	ENSG00000112139
RBFOX1	RNA binding fox-1 homolog 1	0.16072	-0.287819	0.60926	1.82625	0.745833	0.465111	0.826308	-5.2669	peak_57376	Day0vsDay15	chr16	6599603	6600094	492	*	Intron	16	6483815	7713325	1229511	1	54715	ENST00000675653.1	115788	ENSG00000078328
GABRG3	gamma-aminobutyric acid type A receptor subunit gamma3	0.160726	-0.31352	0.634971	0.230117	0.702488	0.489676	0.836379	-5.30888	peak_51587	Day0vsDay15	chr15	27441940	27442691	752	*	Intron	15	27519972	27530920	10949	1	2567	ENST00000451330.2	-77281	ENSG00000182256
LINC01809	long intergenic non-protein coding RNA 1809	0.160732	-0.394515	0.71598	-0.200403	0.60003	0.554563	0.862419	-5.38332	peak_86536	Day0vsDay15	chr2	83416601	83417498	898	*	Distal Intergenic	2	83522814	83523502	689	1	101928031	ENST00000448431.1	-105316	ENSG00000232548
BMS1P20	BMS1 pseudogene 20	0.160734	-0.426661	0.74813	0.236269	0.567199	0.57627	0.81989	-5.57503	peak_103790	Day0vsDay27	chr22	22355014	22355424	411	*	Distal Intergenic	22	22322472	22322969	498	1	96610	ENST00000390290.3	32542	NA
TBC1D9B	TBC1 domain family member 9B	0.16074	-0.475869	0.797348	1.43005	0.526276	0.604471	0.953729	-5.62757	peak_134319	Day0vsDay8	chr5	179893976	179894416	441	*	Promoter (<=1kb)	5	179888103	179894458	6356	2	23061	ENST00000517782.1	42	ENSG00000197226
MIR1287	microRNA 1287	0.160742	-0.296859	0.618344	1.4475	0.753985	0.460927	0.825136	-5.25125	peak_21347	Day0vsDay15	chr10	98394326	98395287	962	*	Promoter (<=1kb)	10	98395218	98395307	90	2	100302133	ENST00000408492.1	20	ENSG00000284415
IRF8	interferon regulatory factor 8	0.160743	-0.285417	0.606904	1.40965	0.74679	0.463027	0.749445	-5.45283	peak_62484	Day0vsDay27	chr16	85909270	85909809	540	*	Promoter (<=1kb)	16	85908636	85922606	13971	1	3394	ENST00000696890.1	634	ENSG00000140968
CLOCK	clock circadian regulator	0.160748	-0.401669	0.723165	1.39628	0.608033	0.550681	0.803833	-5.5433	peak_120390	Day0vsDay27	chr4	55539122	55539583	462	*	Intron	4	55434823	55545932	111110	2	9575	ENST00000381322.5	6349	ENSG00000134852
PTPRM	protein tyrosine phosphatase receptor type M	0.160759	-0.742194	1.06371	-0.0036895	0.373593	0.712961	0.9672	-5.5106	peak_71154	Day0vsDay8	chr18	8495999	8496418	420	*	Intron	18	8399701	8406664	6964	1	5797	ENST00000580949.1	96298	ENSG00000173482
PPIF	peptidylprolyl isomerase F	0.160759	-0.217197	0.538714	1.75555	0.883283	0.388428	0.692428	-5.36325	peak_20099	Day0vsDay27	chr10	79374279	79375166	888	*	Distal Intergenic	10	79347658	79354086	6429	1	10105	ENST00000448165.1	26621	ENSG00000108179
GSTT2B	glutathione S-transferase theta 2B	0.16076	-0.180031	0.50155	2.32702	0.977793	0.338713	0.652337	-5.27018	peak_104035	Day0vsDay27	chr22	23952745	23953431	687	*	Intron	22	23957619	23961153	3535	2	653689	ENST00000404172.3	7722	ENSG00000133433
PAX2	paired box 2	0.160769	-0.45397	0.775509	0.85973	0.544602	0.592294	0.828735	-5.57445	peak_21496	Day0vsDay27	chr10	100729122	100730172	1051	*	Distal Intergenic	10	100735396	100829944	94549	1	5076	ENST00000679374.1	-5224	ENSG00000075891
CD36	CD36 molecule (CD36 blood group)	0.16077	-0.357551	0.679091	6.81211	0.642929	0.526856	0.946282	-5.70357	peak_149041	Day0vsDay8	chr7	80722677	80723278	602	*	Distal Intergenic	7	80673376	80676404	3029	1	948	ENST00000488048.1	49301	ENSG00000135218
LOC107986777	uncharacterized LOC107986777	0.160777	-0.291125	0.612678	0.817678	0.751411	0.462133	0.748778	-5.41298	peak_145251	Day0vsDay27	chr7	24164622	24165629	1008	*	Distal Intergenic	7	24196662	24255719	59058	2	107986777	ENST00000439839.1	90090	NA
UBALD1	UBA like domain containing 1	0.160778	-0.518994	0.840549	0.102461	0.490252	0.628766	0.847822	-5.60215	peak_57249	Day0vsDay27	chr16	4593186	4595248	2063	*	Exon	16	4609831	4614402	4572	2	124402	ENST00000591113.1	19154	ENSG00000153443
MIR133A2	microRNA 133a-2	0.160784	-0.55313	0.874698	0.52528	0.475362	0.640122	0.958668	-5.48221	peak_100293	Day0vsDay8	chr20	62561247	62561628	382	*	Intron	20	62564912	62565013	102	1	406923	ENST00000347538.2	-3284	ENSG00000284508
MALLP2	MALL pseudogene 2	0.160792	-0.437587	0.75917	3.65896	0.567909	0.577171	0.950356	-5.73603	peak_86988	Day0vsDay8	chr2	89035211	89035667	457	*	Distal Intergenic	2	88811186	88861563	50378	2	105374855	ENST00000624935.3	-173648	NA
CD164L2	CD164 molecule like 2	0.160792	-0.284188	0.605773	0.411755	0.758198	0.457255	0.745156	-5.46136	peak_3126	Day0vsDay27	chr1	27381680	27382597	918	*	Promoter (<=1kb)	1	27379176	27383303	4128	2	388611	ENST00000374027.7	706	ENSG00000174950
PXYLP1	2-phosphoxylose phosphatase 1	0.160805	-1.06784	1.38945	-0.459082	0.271287	0.788677	0.977288	-5.53597	peak_114843	Day0vsDay8	chr3	141221977	141222547	571	*	Distal Intergenic	3	141228726	141287385	58660	1	92370	ENST00000505013.5	-6179	ENSG00000155893
TFB1M	transcription factor B1, mitochondrial	0.160805	-0.761877	1.08349	-0.509561	0.361248	0.721329	0.918778	-5.46496	peak_142045	Day0vsDay15	chr6	155304181	155305100	920	*	Promoter (<=1kb)	6	155296961	155303498	6538	2	51106	ENST00000487586.5	-683	ENSG00000029639
SPOCK1	SPARC (osteonectin), cwcv and kazal like domains proteoglycan 1	0.160806	-0.353983	0.675596	5.91247	0.647561	0.525279	0.945952	-5.70243	peak_131149	Day0vsDay8	chr5	137570915	137571226	312	*	Intron	5	137112494	137598379	485886	2	6695	ENST00000503916.1	27153	ENSG00000152377
TYROBP	transmembrane immune signaling adaptor TYROBP	0.160807	-0.504109	0.825723	0.046027	0.501297	0.621097	0.844007	-5.63128	peak_78881	Day0vsDay27	chr19	35909252	35909977	726	*	Promoter (<=1kb)	19	35907294	35908295	1002	2	7305	ENST00000585626.1	-957	ENSG00000011600
CLIC5	chloride intracellular channel 5	0.160813	-0.177574	0.499199	2.71018	1.01469	0.323796	0.77159	-5.05871	peak_138023	Day0vsDay15	chr6	46004132	46004853	722	*	Intron	6	46014283	46015546	1264	2	53405	ENST00000464137.1	10693	ENSG00000112782
C16orf82	chromosome 16 open reading frame 82	0.160814	-0.290889	0.612516	1.45925	0.738915	0.468876	0.75315	-5.43622	peak_58869	Day0vsDay27	chr16	26877188	26877697	510	*	Distal Intergenic	16	27066927	27069166	2240	1	162083	ENST00000505035.3	-189230	ENSG00000234186
ACLY	ATP citrate lyase	0.160814	-0.327805	0.649433	3.06865	0.69738	0.494904	0.838321	-5.27868	peak_66872	Day0vsDay15	chr17	41897324	41897927	604	*	Exon	17	41904440	41905641	1202	2	47	ENST00000588547.1	7714	ENSG00000131473
LOC124904236	uncharacterized LOC124904236	0.160814	-0.336818	0.658447	2.0237	0.670813	0.509628	0.778685	-5.51493	peak_70820	Day0vsDay27	chr18	2963047	2963450	404	*	Intron	18	2967018	2985410	18393	1	124904236	ENST00000582591.1	-3568	NA
LINC01081	long intergenic non-protein coding RNA 1081	0.160818	-0.416196	0.737832	0.412172	0.577705	0.569278	0.81569	-5.57999	peak_62541	Day0vsDay27	chr16	86309324	86310104	781	*	Distal Intergenic	16	86225580	86301303	75724	2	101154687	ENST00000597373.2	-8021	NA
PRKCB	protein kinase C beta	0.160822	-0.328537	0.65018	3.9804	0.684191	0.502597	0.941917	-5.68342	peak_58733	Day0vsDay8	chr16	23854997	23855362	366	*	Intron	16	23837223	24113065	275843	1	5579	ENST00000498739.1	17774	ENSG00000166501
RDH13	retinol dehydrogenase 13	0.160823	-0.25473	0.576376	3.55202	0.802193	0.430946	0.81376	-5.22164	peak_81100	Day0vsDay15	chr19	55070858	55071610	753	*	Promoter (<=1kb)	19	55063948	55071291	7344	2	112724	ENST00000593134.1	0	ENSG00000160439
LOC124903379	uncharacterized LOC124903379	0.160832	-0.197868	0.519532	1.46873	0.939349	0.359728	0.783223	-5.10687	peak_50102	Day0vsDay15	chr14	100074767	100075334	568	*	Promoter (<=1kb)	14	100052803	100074878	22076	2	124903379	ENST00000554245.1	0	NA
PRRC2B	proline rich coiled-coil 2B	0.160833	-0.495184	0.816849	1.00667	0.513362	0.613719	0.955121	-5.53777	peak_167717	Day0vsDay8	chr9	131410040	131410489	450	*	Intron	9	131394093	131500197	106105	1	84726	ENST00000682501.1	15947	ENSG00000288701
GP2	glycoprotein 2	0.160837	-0.333088	0.654762	-0.22068	0.678116	0.505175	0.775996	-5.46558	peak_58430	Day0vsDay27	chr16	20258109	20258585	477	*	Distal Intergenic	16	20318402	20323753	5352	2	2813	ENST00000573897.5	65168	ENSG00000169347
MYZAP	myocardial zonula adherens protein	0.160856	-0.970883	1.2926	-0.0848966	0.294611	0.771029	0.973999	-5.53858	peak_53105	Day0vsDay8	chr15	57518106	57518457	352	*	Exon	15	57591904	57685364	93461	1	100820829	ENST00000267853.10	-73447	ENSG00000263155
CHD2	chromodomain helicase DNA binding protein 2	0.160877	-0.377474	0.699229	5.04539	0.631648	0.535907	0.947316	-5.71227	peak_55926	Day0vsDay8	chr15	93030203	93031285	1083	*	Distal Intergenic	15	93012428	93024742	12315	1	1106	ENST00000627460.1	17775	ENSG00000173575
LOC124903013	uncharacterized LOC124903013	0.16088	-0.328454	0.650214	0.669067	0.68148	0.502616	0.841996	-5.27782	peak_38941	Day0vsDay15	chr12	109925058	109925740	683	*	Intron	12	109933044	109983841	50798	1	124903013	ENST00000550780.1	-7304	NA
LOC105376686	uncharacterized LOC105376686	0.16089	-0.431326	0.753106	1.24905	0.563126	0.578993	0.871419	-5.35477	peak_663	Day0vsDay15	chr1	5411415	5412423	1009	*	Distal Intergenic	1	5490829	5492804	1976	2	105376686	ENST00000649109.1	80381	NA
MLXIPL	MLX interacting protein like	0.160893	-0.763211	1.085	-0.00496765	0.364023	0.719919	0.9672	-5.56787	peak_148471	Day0vsDay8	chr7	73627544	73628941	1398	*	Distal Intergenic	7	73597645	73624543	26899	2	51085	ENST00000453275.1	-3001	ENSG00000009950
LINC01512	long intergenic non-protein coding RNA 1512	0.160895	-0.511493	0.833282	2.23949	0.51491	0.613532	0.955121	-5.71631	peak_137847	Day0vsDay8	chr6	43912850	43913272	423	*	Intron	6	43891045	43938212	47168	1	100132354	ENST00000691600.1	21805	ENSG00000289313
STX3	syntaxin 3	0.1609	-0.509425	0.831225	1.4937	0.49754	0.623701	0.956047	-5.71917	peak_28152	Day0vsDay8	chr11	59766535	59767648	1114	*	Intron	11	59755459	59789201	33743	1	6809	ENST00000530498.1	11076	ENSG00000166900
ADGRG5	adhesion G protein-coupled receptor G5	0.160901	-0.169173	0.490975	3.29964	1.03867	0.313256	0.76629	-5.03115	peak_60513	Day0vsDay15	chr16	57589452	57589807	356	*	Intron	16	57574816	57591681	16866	1	221188	ENST00000569839.1	14636	ENSG00000159618
WNK2	WNK lysine deficient protein kinase 2	0.160911	-0.758457	1.08028	-0.486455	0.362788	0.720194	0.918476	-5.3746	peak_165067	Day0vsDay15	chr9	93245155	93245915	761	*	Intron	9	93234923	93319208	84286	1	65268	ENST00000411624.5	10232	ENSG00000165238
NKPD1	NTPase KAP family P-loop domain containing 1	0.160915	-0.656496	0.978326	0.346537	0.410246	0.68608	0.908368	-5.3652	peak_79827	Day0vsDay15	chr19	45164254	45165438	1185	*	Exon	19	45149744	45160982	11239	2	284353	ENST00000686631.1	-3272	ENSG00000179846
DLG5	discs large MAGUK scaffold protein 5	0.160926	-0.26759	0.589443	0.132726	0.778424	0.444538	0.818392	-5.22376	peak_19901	Day0vsDay15	chr10	77901256	77902206	951	*	Intron	10	77796061	77889507	93447	2	9231	ENST00000468332.6	-11749	ENSG00000151208
LOC124900612	uncharacterized LOC124900612	0.160948	-0.627993	0.94989	1.68158	0.422863	0.676464	0.964021	-5.73066	peak_55952	Day0vsDay8	chr15	93244981	93245732	752	*	Intron	15	93231682	93541205	309524	1	124900612	ENST00000667030.1	13299	NA
LOC124900718	uncharacterized LOC124900718	0.160953	-0.808802	1.13071	-0.810416	0.344028	0.734063	0.969541	-5.58716	peak_120985	Day0vsDay8	chr4	76147754	76148976	1223	*	Promoter (<=1kb)	4	76148561	76200666	52106	1	124900718	ENST00000651366.1	0	NA
PHAX	phosphorylated adaptor for RNA export	0.160954	-0.369003	0.690911	3.037	0.648492	0.525259	0.945952	-5.68146	peak_130354	Day0vsDay8	chr5	126600465	126601745	1281	*	Promoter (<=1kb)	5	126600925	126604064	3140	1	51808	ENST00000514725.1	0	ENSG00000164902
LINC01445	long intergenic non-protein coding RNA 1445	0.160959	-0.26154	0.583457	1.60495	0.811988	0.427686	0.812373	-5.19166	peak_147322	Day0vsDay15	chr7	54394536	54395213	678	*	Intron	7	54347026	54349849	2824	1	102723605	ENST00000668540.1	47510	ENSG00000231427
DPYSL5	dihydropyrimidinase like 5	0.160968	-0.309745	0.631682	0.0979775	0.708828	0.485809	0.835066	-5.28441	peak_83528	Day0vsDay15	chr2	26899680	26900063	384	*	Intron	2	26938459	26948856	10398	1	56896	ENST00000484882.1	-38396	ENSG00000157851
SATB2-AS1	SATB2 antisense RNA 1	0.161006	-0.304111	0.626122	0.549089	0.72582	0.476498	0.757648	-5.42621	peak_92461	Day0vsDay27	chr2	199457689	199458070	382	*	Promoter (<=1kb)	2	199457837	199476504	18668	1	150538	ENST00000441234.1	0	ENSG00000225953
KCNJ5	potassium inwardly rectifying channel subfamily J member 5	0.16101	-0.363043	0.685063	0.0900738	0.636847	0.530738	0.852708	-5.31356	peak_32982	Day0vsDay15	chr11	128913882	128915039	1158	*	Promoter (2-3kb)	11	128911184	128916731	5548	1	3762	ENST00000533599.1	2698	ENSG00000120457
ZNF607	zinc finger protein 607	0.161012	-0.441612	0.763636	3.61108	0.568364	0.577157	0.870533	-5.33016	peak_78971	Day0vsDay15	chr19	37719062	37720135	1074	*	Promoter (<=1kb)	19	37689865	37719188	29324	2	84775	ENST00000585547.5	0	ENSG00000198182
JAKMIP3	Janus kinase and microtubule interacting protein 3	0.161033	-0.792709	1.11477	-0.0572732	0.349978	0.729654	0.968493	-5.49539	peak_24372	Day0vsDay8	chr10	132076480	132077553	1074	*	Intron	10	132066015	132184844	118830	1	282973	ENST00000666210.1	10465	ENSG00000188385
ZNF670	zinc finger protein 670	0.161046	-0.401415	0.723507	0.505784	0.594419	0.558582	0.863691	-5.34841	peak_14857	Day0vsDay15	chr1	247088344	247089936	1593	*	Distal Intergenic	1	247034637	247078811	44175	2	93474	ENST00000366503.3	-9533	ENSG00000277462
AP1AR-DT	AP1AR divergent transcript	0.161056	-0.249132	0.571245	1.70606	0.813864	0.424367	0.720638	-5.4029	peak_122103	Day0vsDay27	chr4	112214479	112215011	533	*	Distal Intergenic	4	112229561	112231596	2036	2	119863862	ENST00000562919.1	16585	NA
CAST	calpastatin	0.161064	-0.263609	0.585736	1.32162	0.802134	0.432988	0.727707	-5.3859	peak_129293	Day0vsDay27	chr5	96687733	96688208	476	*	Intron	5	96695785	96772814	77030	1	831	ENST00000341926.7	-7577	ENSG00000153113
ZNF880	zinc finger protein 880	0.161067	-0.270571	0.592705	3.86898	0.801208	0.433662	0.814378	-5.20574	peak_80822	Day0vsDay15	chr19	52369542	52370482	941	*	Promoter (<=1kb)	19	52369917	52383969	14053	1	400713	ENST00000424032.6	0	ENSG00000221923
NCKAP5	NCK associated protein 5	0.16107	-0.428918	0.751059	0.0499932	0.565886	0.577147	0.870533	-5.38887	peak_89987	Day0vsDay15	chr2	133689333	133690151	819	*	Distal Intergenic	2	132673049	133568463	895415	2	344148	ENST00000409213.5	-120870	ENSG00000176771
ALOX5AP	arachidonate 5-lipoxygenase activating protein	0.161081	-0.209664	0.531826	1.34135	0.922324	0.368485	0.785869	-5.10684	peak_42133	Day0vsDay15	chr13	30696126	30697274	1149	*	Distal Intergenic	13	30713478	30764425	50948	1	241	ENST00000617770.4	-16204	ENSG00000132965
KIF18B	kinesin family member 18B	0.16109	-0.2871	0.60928	2.18249	0.758817	0.457767	0.936235	-5.51326	peak_67206	Day0vsDay8	chr17	44928508	44929485	978	*	Exon	17	44932322	44933976	1655	2	146909	ENST00000585687.1	4491	ENSG00000186185
CACNA2D4	calcium voltage-gated channel auxiliary subunit alpha2delta 4	0.161102	-0.30582	0.628025	1.51179	0.715178	0.481954	0.761239	-5.47815	peak_33696	Day0vsDay27	chr12	1845826	1847552	1727	*	3' UTR	12	1791963	1854037	62075	2	93589	ENST00000537784.5	6485	ENSG00000151062
KHNYN	KH and NYN domain containing	0.161103	-0.304965	0.627171	2.33881	0.719391	0.480364	0.939312	-5.60542	peak_46343	Day0vsDay8	chr14	24436715	24437098	384	*	Promoter (1-2kb)	14	24435457	24438408	2952	1	23351	ENST00000556255.1	1258	ENSG00000100441
TSPEAR	thrombospondin type laminin G domain and EAR repeats	0.161119	-0.618583	0.940821	2.29507	0.435023	0.668523	0.962502	-5.79007	peak_102669	Day0vsDay8	chr21	44723163	44724158	996	*	Distal Intergenic	21	44497893	44711572	213680	2	54084	ENST00000323084.9	-11591	ENSG00000175894
SLIT1	slit guidance ligand 1	0.161123	-0.297578	0.619824	2.26307	0.740372	0.468468	0.936611	-5.58177	peak_21178	Day0vsDay8	chr10	97037302	97038124	823	*	Exon	10	97065513	97102556	37044	2	6585	ENST00000497714.1	64432	ENSG00000187122
LOC728739	programmed cell death 2 pseudogene	0.161123	-0.538478	0.860725	-0.285657	0.47738	0.637758	0.891997	-5.42615	peak_38725	Day0vsDay15	chr12	107872973	107873473	501	*	Distal Intergenic	12	107903270	107903948	679	2	728739	ENST00000547904.1	30475	NA
ACBD3-AS1	ACBD3 antisense RNA 1	0.161125	-0.306669	0.62892	0.538474	0.713946	0.4827	0.833815	-5.27937	peak_13448	Day0vsDay15	chr1	226133810	226135023	1214	*	Distal Intergenic	1	226148003	226155071	7069	1	107985353	ENST00000440540.1	-12980	ENSG00000234478
LINC02145	long intergenic non-protein coding RNA 2145	0.161126	-0.494873	0.817125	0.305771	0.512743	0.613815	0.883553	-5.39417	peak_125578	Day0vsDay15	chr5	6043723	6045158	1436	*	Distal Intergenic	5	6310441	6337292	26852	2	401172	ENST00000507444.1	292134	ENSG00000250490
CAPZA1	capping actin protein of muscle Z-line subunit alpha 1	0.161129	-0.501602	0.823859	2.68652	0.50479	0.619647	0.885578	-5.37334	peak_7856	Day0vsDay15	chr1	112668550	112669212	663	*	Promoter (1-2kb)	1	112666920	112669594	2675	1	829	ENST00000476820.1	1630	ENSG00000116489
NUAK1	NUAK family kinase 1	0.161134	-0.422938	0.745205	-0.463237	0.576225	0.571002	0.868469	-5.34007	peak_38593	Day0vsDay15	chr12	106115489	106116291	803	*	Intron	12	106063345	106138954	75610	2	9891	ENST00000261402.7	22663	ENSG00000074590
RSPH14	radial spoke head 14 homolog	0.161135	-0.659282	0.981552	0.414146	0.411283	0.68565	0.964868	-5.52909	peak_103899	Day0vsDay8	chr22	23141838	23142460	623	*	Promoter (<=1kb)	22	23059415	23141990	82576	2	27156	ENST00000216036.9	0	ENSG00000100218
LOC101927605	uncharacterized LOC101927605	0.161146	-0.203213	0.525504	1.9451	0.925315	0.366656	0.674574	-5.3148	peak_60685	Day0vsDay27	chr16	60553332	60555095	1764	*	Distal Intergenic	16	60360542	60442245	81704	1	101927605	ENST00000565133.1	192790	ENSG00000261436
ALDH1L1	aldehyde dehydrogenase 1 family member L1	0.161151	-0.503417	0.825719	0.796761	0.502633	0.620172	0.843472	-5.58182	peak_113540	Day0vsDay27	chr3	126186381	126187234	854	*	Intron	3	126155499	126181526	26028	2	10840	ENST00000490367.5	-4855	ENSG00000144908
NBR2	neighbor of BRCA1 lncRNA 2	0.161154	-0.430664	0.752972	0.29128	0.56443	0.578121	0.820908	-5.60347	peak_67025	Day0vsDay27	chr17	43125048	43126020	973	*	Promoter (<=1kb)	17	43125551	43153649	28099	1	10230	ENST00000657841.1	0	ENSG00000198496
ANKRD17	ankyrin repeat domain 17	0.16116	-1.28067	1.60299	-0.683536	0.233952	0.817509	0.980832	-5.66614	peak_120886	Day0vsDay8	chr4	73127896	73128165	270	*	Intron	4	73100861	73104080	3220	2	26057	ENST00000560507.1	-23816	ENSG00000132466
LINC01264	long intergenic non-protein coding RNA 1264	0.161161	-0.425806	0.748128	1.93178	0.569118	0.57499	0.950201	-5.59702	peak_17633	Day0vsDay8	chr10	42932747	42934852	2106	*	Distal Intergenic	10	42979017	42981507	2491	2	104266963	ENST00000431395.1	46655	ENSG00000229630
RAB27A	RAB27A, member RAS oncogene family	0.161169	-0.328992	0.65133	1.65399	0.681553	0.502571	0.941917	-5.56257	peak_53023	Day0vsDay8	chr15	55253621	55253883	263	*	Intron	15	55205616	55249035	43420	2	5873	ENST00000566877.5	-4586	ENSG00000069974
LOC124900746	uncharacterized LOC124900746	0.161183	-0.709092	1.03146	-0.5628	0.383901	0.704704	0.914067	-5.41725	peak_121890	Day0vsDay15	chr4	104615966	104616917	952	*	Intron	4	104638605	104734546	95942	1	124900746	ENST00000655215.1	-21688	NA
IATPR	ITGB1 adjacent tumor promoting lncRNA	0.161183	-0.249056	0.571423	1.52271	0.836377	0.415363	0.713995	-5.35827	peak_17277	Day0vsDay27	chr10	33120408	33120939	532	*	Distal Intergenic	10	33073486	33116789	43304	2	101929447	ENST00000688819.2	-3619	NA
RHOT1	ras homolog family member T1	0.161186	-0.324571	0.646943	2.47526	0.695097	0.495657	0.941092	-5.62375	peak_66037	Day0vsDay8	chr17	32232126	32232743	618	*	Intron	17	32211116	32225727	14612	1	55288	ENST00000646284.1	21010	ENSG00000126858
SLC37A2	solute carrier family 37 member 2	0.161191	-0.335931	0.658313	3.73166	0.684133	0.502768	0.941917	-5.65855	peak_32638	Day0vsDay8	chr11	125062519	125064055	1537	*	Promoter (<=1kb)	11	125063302	125080647	17346	1	219855	ENST00000532000.5	0	ENSG00000134955
HHEX	hematopoietically expressed homeobox	0.161204	-0.212194	0.534601	1.95659	0.934885	0.363309	0.672028	-5.2904	peak_20903	Day0vsDay27	chr10	92699183	92700149	967	*	Distal Intergenic	10	92692032	92694788	2757	1	3087	ENST00000492654.3	7151	ENSG00000152804
EIF2B1	eukaryotic translation initiation factor 2B subunit alpha	0.161224	-0.355781	0.678229	-0.0567965	0.646385	0.524657	0.850479	-5.35508	peak_40177	Day0vsDay15	chr12	123633337	123634236	900	*	Promoter (<=1kb)	12	123620406	123633686	13281	2	1967	ENST00000424014.7	0	ENSG00000111361
LOC105371278	uncharacterized LOC105371278	0.161228	-0.788742	1.1112	0.145084	0.354485	0.727005	0.968012	-5.51371	peak_60246	Day0vsDay8	chr16	55058710	55059455	746	*	Distal Intergenic	16	55045700	55049318	3619	2	105371278	ENST00000650608.1	-9392	NA
ARHGEF1	Rho guanine nucleotide exchange factor 1	0.161231	-0.449726	0.772188	3.00156	0.56704	0.577752	0.950497	-5.72247	peak_79525	Day0vsDay8	chr19	41915978	41916330	353	*	Intron	19	41923094	41930127	7034	1	9138	ENST00000594417.1	-6764	ENSG00000076928
LOC124900311	small nucleolar RNA SNORA43	0.161233	-0.486686	0.809152	1.12002	0.515811	0.611086	0.83861	-5.6225	peak_28947	Day0vsDay27	chr11	66429897	66430634	738	*	Promoter (2-3kb)	11	66432763	66432902	140	1	124900311	ENST00000364863.1	-2129	ENSG00000201733
PPFIA1	PTPRF interacting protein alpha 1	0.161234	-0.334313	0.656782	3.89126	0.680146	0.506726	0.843518	-5.28293	peak_29435	Day0vsDay15	chr11	70364716	70365829	1114	*	Promoter (<=1kb)	11	70364342	70384394	20053	1	8500	ENST00000530548.5	374	ENSG00000131626
MAD1L1	mitotic arrest deficient 1 like 1	0.161235	-0.444516	0.766987	1.53183	0.557825	0.583438	0.951861	-5.62324	peak_143977	Day0vsDay8	chr7	1961506	1962403	898	*	Intron	7	1816082	1980791	164710	2	8379	ENST00000450235.5	18388	ENSG00000002822
ARHGAP25	Rho GTPase activating protein 25	0.161243	-0.409636	0.732122	1.43599	0.588383	0.563026	0.811172	-5.50575	peak_85744	Day0vsDay27	chr2	68739968	68740533	566	*	Intron	2	68735377	68775239	39863	1	9938	ENST00000496266.1	4591	ENSG00000163219
GRAMD1B	GRAM domain containing 1B	0.161248	-0.396768	0.719265	1.88403	0.618697	0.54392	0.947475	-5.61714	peak_32540	Day0vsDay8	chr11	123431411	123431976	566	*	Promoter (1-2kb)	11	123430350	123435719	5370	1	57476	ENST00000640939.1	1061	ENSG00000023171
OR14L1	olfactory receptor family 14 subfamily L member 1	0.16125	-0.750086	1.07259	-0.220374	0.367198	0.717655	0.9672	-5.50145	peak_14909	Day0vsDay8	chr1	247614634	247615555	922	*	Promoter (1-2kb)	1	247617143	247622372	5230	1	127617	ENST00000641545.1	-1588	ENSG00000198452
KLC3	kinesin light chain 3	0.161254	-0.204643	0.527152	2.16794	0.913502	0.370795	0.678468	-5.31669	peak_79854	Day0vsDay27	chr19	45338496	45339129	634	*	Promoter (1-2kb)	19	45340740	45347364	6625	1	147700	ENST00000494686.1	-1611	ENSG00000104892
BATF3	basic leucine zipper ATF-like transcription factor 3	0.161259	-0.373183	0.695702	-0.518897	0.629478	0.536326	0.796135	-5.47119	peak_12849	Day0vsDay27	chr1	212726460	212727361	902	*	3' UTR	1	212686417	212699840	13424	2	55509	ENST00000243440.2	-26620	ENSG00000123685
MMP15	matrix metallopeptidase 15	0.161272	-0.484859	0.807404	1.54523	0.520857	0.608555	0.837432	-5.57379	peak_60585	Day0vsDay27	chr16	58024624	58026941	2318	*	Promoter (<=1kb)	16	58025754	58046901	21148	1	4324	ENST00000219271.4	0	ENSG00000102996
LOC107984195	uncharacterized LOC107984195	0.161279	-0.244551	0.567108	3.04929	0.844707	0.410097	0.804422	-5.1809	peak_15454	Day0vsDay15	chr10	4131320	4132602	1283	*	Distal Intergenic	10	4051726	4089013	37288	1	107984195	ENST00000455199.1	79594	ENSG00000227101
TARID	TCF21 antisense RNA inducing promoter demethylation	0.161279	-0.285143	0.6077	4.52949	0.761524	0.457467	0.936235	-5.62431	peak_140908	Day0vsDay8	chr6	133921302	133921576	275	*	Distal Intergenic	6	133884722	133892802	8081	2	100507308	ENST00000630728.1	-28500	ENSG00000227954
LOC124902561	uncharacterized LOC124902561	0.161282	-1.42639	1.74896	-0.0795393	0.210563	0.835149	0.982306	-5.5133	peak_24050	Day0vsDay8	chr10	130390863	130391933	1071	*	Intron	10	130180185	130183643	3459	1	124902561	ENST00000619341.1	210678	NA
CREBBP	CREB binding protein	0.161288	-0.279092	0.601668	2.49652	0.79093	0.439635	0.934819	-5.57603	peak_57141	Day0vsDay8	chr16	3801803	3802115	313	*	Intron	16	3782890	3791255	8366	2	1387	ENST00000635753.1	-10548	ENSG00000005339
AP2A2	adaptor related protein complex 2 subunit alpha 2	0.161288	-0.490662	0.813239	-0.269526	0.512797	0.613159	0.883397	-5.38974	peak_24908	Day0vsDay15	chr11	1001621	1002575	955	*	Promoter (<=1kb)	11	1001646	1012226	10581	1	161	ENST00000526401.6	0	ENSG00000183020
FAM76A	family with sequence similarity 76 member A	0.161293	-0.359606	0.682192	6.78404	0.642643	0.52841	0.946548	-5.70239	peak_3168	Day0vsDay8	chr1	27725328	27726572	1245	*	Promoter (<=1kb)	1	27725961	27763116	37156	1	199870	ENST00000373954.11	0	ENSG00000009780
WSPAR	WNT signaling pathway activating non-coding RNA	0.161301	-0.319323	0.641925	3.86315	0.703589	0.490802	0.767117	-5.4595	peak_130802	Day0vsDay27	chr5	133880763	133881401	639	*	Distal Intergenic	5	133913677	133917269	3593	1	105664404	ENST00000513561.1	-32276	ENSG00000249073
CTNND2	catenin delta 2	0.161301	-0.430052	0.752655	0.268414	0.568075	0.575948	0.819693	-5.57598	peak_126005	Day0vsDay27	chr5	10994516	10995113	598	*	Intron	5	10973587	11018060	44474	2	1501	ENST00000506324.1	22947	ENSG00000169862
AP3B2	adaptor related protein complex 3 subunit beta 2	0.161302	-0.294156	0.616759	0.605752	0.735107	0.470544	0.754401	-5.41856	peak_55120	Day0vsDay27	chr15	82662693	82663592	900	*	Promoter (2-3kb)	15	82659287	82665864	6578	2	8120	ENST00000679891.1	2272	ENSG00000103723
FERMT1	FERM domain containing kindlin 1	0.161302	-0.212309	0.534913	2.05713	0.896421	0.381796	0.79185	-5.16161	peak_96110	Day0vsDay15	chr20	6142467	6142699	233	*	Distal Intergenic	20	6087310	6123214	35905	2	55612	ENST00000699096.1	-19253	ENSG00000101311
AP5Z1	adaptor related protein complex 5 subunit zeta 1	0.161322	-0.241859	0.564502	1.85941	0.830963	0.416554	0.807623	-5.19918	peak_144316	Day0vsDay15	chr7	4791692	4793197	1506	*	Promoter (1-2kb)	7	4789837	4791727	1891	1	9907	ENST00000648237.1	1855	ENSG00000242802
NKAIN2	sodium/potassium transporting ATPase interacting 2	0.161325	-0.368034	0.690683	6.84647	0.631764	0.535245	0.947249	-5.71014	peak_140560	Day0vsDay8	chr6	124577660	124579077	1418	*	Intron	6	124818399	124823623	5225	1	154215	ENST00000640160.1	-239322	ENSG00000188580
PRR5	proline rich 5	0.161326	-0.535963	0.858616	0.796177	0.479566	0.636227	0.958044	-5.53519	peak_106236	Day0vsDay8	chr22	44697183	44697953	771	*	Intron	22	44702204	44737681	35478	1	55615	ENST00000336985.11	-4251	ENSG00000186654
LINC01951	long intergenic non-protein coding RNA 1951	0.161326	-0.212493	0.535146	2.66795	0.898401	0.381555	0.687203	-5.3328	peak_133718	Day0vsDay27	chr5	175156419	175157382	964	*	Distal Intergenic	5	174919082	174995513	76432	2	441116	ENST00000377300.3	-160906	ENSG00000204754
THRA	thyroid hormone receptor alpha	0.161331	-0.297133	0.619795	1.31552	0.737995	0.469756	0.828631	-5.26124	peak_66682	Day0vsDay15	chr17	40062381	40063855	1475	*	Promoter (<=1kb)	17	40062810	40093867	31058	1	7067	ENST00000264637.8	0	ENSG00000126351
RPS23	ribosomal protein S23	0.161337	-0.473103	0.795777	0.692493	0.52711	0.603346	0.879745	-5.37664	peak_128858	Day0vsDay15	chr5	82277734	82278914	1181	*	Promoter (<=1kb)	5	82273320	82278354	5035	2	6228	ENST00000296674.13	0	ENSG00000186468
CLIP2	CAP-Gly domain containing linker protein 2	0.161337	-0.437658	0.760333	-0.506174	0.565955	0.578208	0.870998	-5.28532	peak_148575	Day0vsDay15	chr7	74302500	74303513	1014	*	Intron	7	74289475	74405930	116456	1	7461	ENST00000361545.9	13025	ENSG00000106665
RBFOX3	RNA binding fox-1 homolog 3	0.161341	-0.19124	0.513921	1.53333	0.950881	0.353193	0.780397	-5.11059	peak_70047	Day0vsDay15	chr17	79534957	79535505	549	*	Intron	17	79090816	79516148	425333	2	146713	ENST00000580155.5	-18809	ENSG00000167281
GJB6	gap junction protein beta 6	0.161361	-0.317358	0.64008	1.61017	0.71701	0.482503	0.939517	-5.58846	peak_41391	Day0vsDay8	chr13	20271332	20271962	631	*	Distal Intergenic	13	20221971	20232365	10395	2	10804	ENST00000644283.1	-38967	ENSG00000121742
LOC124901426	uncharacterized LOC124901426	0.161366	-0.250127	0.57286	3.51573	0.813432	0.425982	0.722012	-5.39741	peak_141672	Day0vsDay27	chr6	149152664	149153219	556	*	Intron	6	149140235	149161931	21697	1	124901426	ENST00000687816.1	12429	NA
VPS13D	vacuolar protein sorting 13 homolog D	0.161367	-0.228863	0.551597	3.03735	0.88244	0.389465	0.693322	-5.33324	peak_1501	Day0vsDay27	chr1	12472753	12473788	1036	*	Intron	1	12478549	12506972	28424	1	55187	ENST00000645148.1	-4761	ENSG00000048707
TOP1	DNA topoisomerase I	0.161384	-0.452756	0.775524	1.09963	0.54469	0.591397	0.952758	-5.51725	peak_98277	Day0vsDay8	chr20	41094850	41095871	1022	*	Promoter (<=1kb)	20	41095022	41124473	29452	1	7150	ENST00000681884.1	0	ENSG00000198900
USP20	ubiquitin specific peptidase 20	0.161391	-0.199084	0.521867	1.36566	0.941245	0.358685	0.782794	-5.1168	peak_167483	Day0vsDay15	chr9	129854350	129855196	847	*	Intron	9	129868322	129878437	10116	1	10868	ENST00000474895.6	-13126	ENSG00000136878
LSINCT5	long stress-induced non-coding transcript 5	0.161393	-0.370499	0.693285	0.486737	0.628953	0.535799	0.795896	-5.51218	peak_125241	Day0vsDay27	chr5	2510964	2511843	880	*	Distal Intergenic	5	2712591	2715237	2647	1	101234261	ENST00000626215.1	-200748	ENSG00000281560
LINC00661	long intergenic non-protein coding RNA 661	0.161394	-0.415095	0.737883	2.86104	0.605162	0.552876	0.861741	-5.32438	peak_77339	Day0vsDay15	chr19	16019386	16020048	663	*	Promoter (1-2kb)	19	16021926	16027462	5537	1	126536	ENST00000552608.6	-1878	ENSG00000205396
LOC124901333	uncharacterized LOC124901333	0.161396	-0.361889	0.684682	2.45363	0.648839	0.524464	0.945845	-5.64404	peak_138293	Day0vsDay8	chr6	53793635	53795509	1875	*	Promoter (<=1kb)	6	53739266	53794904	55639	2	124901333	ENST00000657329.1	0	ENSG00000227885
TLE7	TLE family member 7	0.161403	-0.292301	0.615106	1.23737	0.741703	0.466638	0.751733	-5.45061	peak_61403	Day0vsDay27	chr16	71443385	71444042	658	*	Promoter (1-2kb)	16	71429980	71442054	12075	2	102723796	ENST00000561754.4	-1331	ENSG00000260734
LOC124901456	uncharacterized LOC124901456	0.161406	-0.364307	0.687119	4.34144	0.643438	0.527969	0.790558	-5.48933	peak_142577	Day0vsDay27	chr6	161415664	161416311	648	*	Intron	6	161435098	161446016	10919	1	124901456	ENST00000662479.1	-18787	NA
GUCA2B	guanylate cyclase activator 2B	0.16141	-0.217619	0.540439	1.40816	0.896241	0.381855	0.79185	-5.16103	peak_4609	Day0vsDay15	chr1	42146029	42147297	1269	*	Distal Intergenic	1	42153410	42155820	2411	1	2981	ENST00000372581.2	-6113	ENSG00000044012
LOC105379292	uncharacterized LOC105379292	0.161415	-0.297101	0.61993	-0.317628	0.733303	0.471986	0.829645	-5.22618	peak_155033	Day0vsDay15	chr8	13858942	13859507	566	*	Distal Intergenic	8	13844101	13849109	5009	2	105379292	ENST00000525673.1	-9833	ENSG00000254753
CD300LF	CD300 molecule like family member f	0.161416	-0.318158	0.640991	0.621298	0.70448	0.489877	0.836517	-5.25427	peak_69314	Day0vsDay15	chr17	74702922	74703514	593	*	Promoter (1-2kb)	17	74694311	74705255	10945	2	146722	ENST00000343125.8	1741	ENSG00000186074
SHISAL2A	shisa like 2A	0.161417	-0.194171	0.517005	2.50537	0.952528	0.353287	0.780419	-5.10238	peak_5257	Day0vsDay15	chr1	52631862	52632487	626	*	Promoter (<=1kb)	1	52633168	52657065	23898	1	348378	ENST00000517870.2	-681	ENSG00000182183
CAPN2	calpain 2	0.161421	-0.374328	0.69717	0.102458	0.629557	0.536789	0.855377	-5.31639	peak_13295	Day0vsDay15	chr1	223755586	223756264	679	*	Promoter (1-2kb)	1	223757624	223776018	18395	1	824	ENST00000474026.5	-1360	ENSG00000162909
ACSM3	acyl-CoA synthetase medium chain family member 3	0.161423	-0.188513	0.511358	3.01738	0.961738	0.348904	0.660708	-5.26991	peak_58467	Day0vsDay27	chr16	20674596	20675468	873	*	Promoter (<=1kb)	16	20674608	20770191	95584	1	6296	ENST00000561584.5	0	ENSG00000005187
PLTP	phospholipid transfer protein	0.161423	-0.380589	0.703436	5.17898	0.620254	0.543047	0.799954	-5.50767	peak_98701	Day0vsDay27	chr20	45911677	45912140	464	*	Promoter (<=1kb)	20	45898763	45912047	13285	2	5360	ENST00000477313.5	0	ENSG00000100979
PRKAR1B	protein kinase cAMP-dependent type I regulatory subunit beta	0.161425	-0.420388	0.743237	1.62144	0.575721	0.571435	0.817013	-5.53315	peak_143715	Day0vsDay27	chr7	707946	708421	476	*	Promoter (<=1kb)	7	596233	707407	111175	2	5575	ENST00000703504.1	-539	ENSG00000188191
LINC03031	long intergenic non-protein coding RNA 3031	0.161428	-0.425463	0.748319	2.82906	0.570495	0.57483	0.950193	-5.72688	peak_26864	Day0vsDay8	chr11	31995067	31996114	1048	*	Intron	11	32040106	32041248	1143	2	100506675	ENST00000531627.1	45134	ENSG00000254584
LINC01854	long intergenic non-protein coding RNA 1854	0.161436	-0.180145	0.503018	1.95565	0.991786	0.334301	0.648626	-5.25419	peak_89636	Day0vsDay27	chr2	129352825	129353182	358	*	Distal Intergenic	2	129242173	129273848	31676	2	151121	ENST00000375987.3	-78977	ENSG00000204460
MIR4788	microRNA 4788	0.161442	-0.176591	0.499474	2.75853	0.997608	0.331602	0.773909	-5.06922	peak_114305	Day0vsDay15	chr3	134447588	134448166	579	*	Distal Intergenic	3	134437605	134438211	607	1	100616281	ENST00000511263.1	9983	NA
LINC00501	long intergenic non-protein coding RNA 501	0.16145	-0.626479	0.949379	-0.606201	0.426903	0.674102	0.904221	-5.39656	peak_116204	Day0vsDay15	chr3	177339070	177339411	342	*	Intron	3	177294442	177323418	28977	1	100820709	ENST00000425388.1	44628	ENSG00000203645
ANXA8	annexin A8	0.161453	-0.29372	0.616626	0.0873418	0.752914	0.461004	0.748019	-5.36331	peak_18198	Day0vsDay27	chr10	47956464	47957581	1118	*	Intron	10	47908064	47991800	83737	2	653145	ENST00000479781.5	34219	ENSG00000265190
FBXO38	F-box protein 38	0.161469	-0.376072	0.699009	1.66471	0.624017	0.539473	0.947316	-5.62407	peak_131857	Day0vsDay8	chr5	148458395	148458908	514	*	Intron	5	148440356	148441502	1147	1	81545	ENST00000508176.1	18039	ENSG00000145868
MIR6731	microRNA 6731	0.161484	-0.719252	1.04222	0.835608	0.393976	0.6983	0.965679	-5.56956	peak_2798	Day0vsDay8	chr1	24889170	24890261	1092	*	Distal Intergenic	1	24919345	24919416	72	2	102465437	ENST00000614863.1	29155	ENSG00000278034
LINC02422	long intergenic non-protein coding RNA 2422	0.161492	-0.449686	0.77267	1.35999	0.57675	0.57154	0.868648	-5.30558	peak_35338	Day0vsDay15	chr12	31958987	31960418	1432	*	Promoter (<=1kb)	12	31876969	31959316	82348	2	105369723	ENST00000662662.1	0	ENSG00000255760
MIR378C	microRNA 378c	0.16151	-0.610708	0.933729	-0.451236	0.433528	0.668815	0.869056	-5.57598	peak_24105	Day0vsDay27	chr10	130724736	130725648	913	*	Distal Intergenic	10	130962588	130962668	81	2	100422867	ENST00000578683.1	237020	ENSG00000264803
GUCY2EP	guanylate cyclase 2E, pseudogene	0.161514	-0.254137	0.577165	2.17155	0.826068	0.419707	0.717067	-5.3866	peak_30022	Day0vsDay27	chr11	76721625	76722600	976	*	Promoter (1-2kb)	11	76694041	76719801	25761	2	390226	ENST00000531117.2	-1824	NA
LINC02508	long intergenic non-protein coding RNA 2508	0.161514	-0.18499	0.508017	2.01238	0.967273	0.346077	0.778344	-5.09762	peak_124680	Day0vsDay15	chr4	188665936	188666503	568	*	Intron	4	188776657	188785511	8855	1	105377610	ENST00000504165.1	-110154	ENSG00000251619
MIR4435-2HG	MIR4435-2 host gene	0.161514	-0.572527	0.895556	2.37001	0.456087	0.652758	0.960404	-5.70214	peak_88448	Day0vsDay8	chr2	111483044	111483587	544	*	Promoter (2-3kb)	2	111429323	111480261	50939	2	541471	ENST00000442293.5	-2783	ENSG00000172965
LOC105371354	uncharacterized LOC105371354	0.161522	-0.436127	0.75917	3.76773	0.56203	0.580822	0.822231	-5.53817	peak_61777	Day0vsDay27	chr16	78599406	78599953	548	*	Intron	16	78608488	78613931	5444	1	105371354	ENST00000684867.1	-8535	ENSG00000288821
HCN1	hyperpolarization activated cyclic nucleotide gated potassium channel 1	0.161527	-0.484621	0.807675	1.41633	0.521822	0.607526	0.954433	-5.67728	peak_127485	Day0vsDay8	chr5	45839436	45840008	573	*	Distal Intergenic	5	45641701	45696498	54798	2	348980	ENST00000634658.1	-142938	ENSG00000164588
LINC02304	long intergenic non-protein coding RNA 2304	0.161536	-0.611176	0.934248	0.139578	0.43332	0.668964	0.96261	-5.51808	peak_49808	Day0vsDay8	chr14	97129576	97130408	833	*	Distal Intergenic	14	97154857	97158736	3880	1	105370648	ENST00000554445.1	-24449	ENSG00000259110
STPG2	sperm tail PG-rich repeat containing 2	0.161538	-0.31424	0.637316	-0.454257	0.706003	0.488223	0.836219	-5.29822	peak_121656	Day0vsDay15	chr4	97937768	97938809	1042	*	Intron	4	97184093	97972354	788262	2	285555	ENST00000522676.5	33545	ENSG00000163116
MN1	MN1 proto-oncogene, transcriptional regulator	0.16154	-0.459879	0.782958	-0.626077	0.53883	0.595367	0.877507	-5.42871	peak_104396	Day0vsDay15	chr22	27773966	27774745	780	*	Intron	22	27750678	27791883	41206	2	4330	ENST00000497225.1	17138	ENSG00000169184
LINC01549	long intergenic non-protein coding RNA 1549	0.161541	-0.719761	1.04284	1.14971	0.386003	0.70383	0.965883	-5.48522	peak_101060	Day0vsDay8	chr21	17352559	17353513	955	*	Distal Intergenic	21	17438821	17450104	11284	1	100505929	ENST00000440664.6	-85308	NA
RASA3	RAS p21 protein activator 3	0.161545	-0.298105	0.621195	0.994714	0.733057	0.473027	0.830152	-5.27136	peak_45693	Day0vsDay15	chr13	114004978	114005692	715	*	Intron	13	114021409	114036193	14785	2	22821	ENST00000542651.2	30501	ENSG00000185989
LOC107986672	uncharacterized LOC107986672	0.161556	-0.632663	0.955774	-0.901645	0.426031	0.675005	0.871783	-5.59172	peak_143061	Day0vsDay27	chr6	167136126	167136737	612	*	5' UTR	6	167126223	167131572	5350	2	107986672	ENST00000647254.1	-4554	NA
UNC5B-AS1	UNC5B antisense RNA 1	0.161572	-0.600676	0.92382	-0.270526	0.441714	0.663275	0.866531	-5.60201	peak_19381	Day0vsDay27	chr10	71230075	71230969	895	*	Intron	10	71217220	71218294	1075	2	728978	ENST00000447119.3	-11781	ENSG00000237512
STUM	stum, mechanosensory transduction mediator homolog	0.161572	-0.540508	0.863653	-0.118489	0.479349	0.636586	0.85168	-5.60164	peak_13487	Day0vsDay27	chr1	226574980	226576244	1265	*	Intron	1	226600589	226602194	1606	1	375057	ENST00000467495.1	-24345	ENSG00000203685
CRTAC1	cartilage acidic protein 1	0.161576	-0.538411	0.861562	-0.177394	0.478458	0.637003	0.851992	-5.62951	peak_21297	Day0vsDay27	chr10	97902992	97903798	807	*	Intron	10	97880346	97884548	4203	2	55118	ENST00000468549.1	-18444	ENSG00000095713
CCDC170	coiled-coil domain containing 170	0.161577	-0.308096	0.631249	2.50356	0.714082	0.484428	0.834581	-5.26794	peak_141880	Day0vsDay15	chr6	151504773	151505394	622	*	Intron	6	151494017	151621193	127177	1	80129	ENST00000239374.8	10756	ENSG00000120262
LINC02577	long intergenic non-protein coding RNA 2577	0.161579	-0.321377	0.644536	3.67891	0.693481	0.495201	0.941079	-5.67112	peak_150408	Day0vsDay8	chr7	106794917	106795520	604	*	Exon	7	106775076	106780942	5867	1	111216280	ENST00000470135.5	19841	ENSG00000228742
LOC105373963	uncharacterized LOC105373963	0.161589	-0.373145	0.696323	0.504146	0.628991	0.536294	0.796135	-5.53159	peak_94969	Day0vsDay27	chr2	238765892	238766455	564	*	Distal Intergenic	2	238711224	238722543	11320	2	105373963	ENST00000652430.2	-43349	NA
OSBP2	oxysterol binding protein 2	0.161593	-0.634178	0.957363	1.18352	0.421693	0.677593	0.964113	-5.69232	peak_104673	Day0vsDay8	chr22	30826587	30827081	495	*	Intron	22	30822516	30907824	85309	1	23762	ENST00000437268.6	4071	ENSG00000184792
PRR16	proline rich 16	0.161597	-0.441168	0.764363	-0.0865209	0.557086	0.583296	0.823607	-5.55286	peak_130159	Day0vsDay27	chr5	120798627	120799207	581	*	Distal Intergenic	5	120781218	120790778	9561	1	51334	ENST00000511422.1	17409	ENSG00000184838
SORBS2	sorbin and SH3 domain containing 2	0.161601	-0.326285	0.649487	0.318931	0.686568	0.499465	0.840678	-5.27219	peak_124529	Day0vsDay15	chr4	185758399	185759036	638	*	Promoter (2-3kb)	4	185652695	185761590	108896	2	8470	ENST00000445343.5	2554	ENSG00000154556
MSH3	mutS homolog 3	0.161608	-0.221639	0.544855	3.2769	0.876043	0.392842	0.695912	-5.35578	peak_128801	Day0vsDay27	chr5	80837410	80838325	916	*	Intron	5	80813625	80876610	62986	1	4437	ENST00000659302.1	23785	ENSG00000113318
NUTM2A	NUT family member 2A	0.16161	-0.229724	0.552943	2.11192	0.857448	0.403248	0.704393	-5.37941	peak_20635	Day0vsDay27	chr10	87213878	87215039	1162	*	Exon	10	87225448	87234978	9531	1	728118	ENST00000381707.6	-10409	ENSG00000184923
LOC124906115	uncharacterized LOC124906115	0.161613	-0.405989	0.729214	0.996936	0.595886	0.558387	0.863691	-5.33817	peak_92731	Day0vsDay15	chr2	204324838	204325217	380	*	Distal Intergenic	2	204219984	204234982	14999	2	124906115	ENST00000653067.1	-89856	NA
GCNT2	glucosaminyl (N-acetyl) transferase 2 (I blood group)	0.161622	-0.249014	0.572258	2.76566	0.823385	0.42103	0.809525	-5.1914	peak_135294	Day0vsDay15	chr6	10510481	10510937	457	*	Intron	6	10521309	10530267	8959	1	2651	ENST00000474983.5	-10372	ENSG00000111846
LOC107985126	uncharacterized LOC107985126	0.161622	-0.416046	0.73929	-0.56858	0.585734	0.564863	0.86603	-5.31361	peak_72037	Day0vsDay15	chr18	27568232	27569162	931	*	Intron	18	27578856	27595035	16180	2	107985126	ENST00000580883.1	25873	ENSG00000264151
AUH	AU RNA binding methylglutaconyl-CoA hydratase	0.161626	-0.242074	0.565325	2.36298	0.83293	0.415497	0.714136	-5.38863	peak_164888	Day0vsDay27	chr9	91253403	91253871	469	*	Intron	9	91213960	91220919	6960	2	549	ENST00000473695.1	-32484	ENSG00000148090
ADCY1	adenylate cyclase 1	0.161629	-0.867982	1.19124	-0.117326	0.32539	0.747933	0.970434	-5.53843	peak_146690	Day0vsDay8	chr7	45401140	45401705	566	*	Distal Intergenic	7	45574140	45664672	90533	1	107	ENST00000432715.5	-172435	ENSG00000164742
LAMA3	laminin subunit alpha 3	0.16163	-0.487092	0.810352	0.47329	0.516439	0.610654	0.954756	-5.42644	peak_71857	Day0vsDay8	chr18	23725831	23726654	824	*	Intron	18	23689684	23954648	264965	1	3909	ENST00000399516.7	36147	ENSG00000053747
BCR	BCR activator of RhoGEF and GTPase	0.161631	-0.24036	0.563621	2.52583	0.843714	0.409753	0.804316	-5.18174	peak_103934	Day0vsDay15	chr22	23278741	23279599	859	*	Intron	22	23283209	23291131	7923	1	613	ENST00000487968.5	-3610	ENSG00000186716
DNMT3L	DNA methyltransferase 3 like	0.161634	-0.731327	1.05459	-0.64594	0.375195	0.711077	0.889797	-5.61193	peak_102583	Day0vsDay27	chr21	44255460	44256191	732	*	Exon	21	44246339	44251238	4900	2	29947	ENST00000436357.5	-4222	ENSG00000142182
GHR	growth hormone receptor	0.161641	-0.524879	0.848162	1.86033	0.489584	0.630128	0.848595	-5.5454	peak_127367	Day0vsDay27	chr5	42583288	42583591	304	*	Intron	5	42565864	42721878	156015	1	2690	ENST00000622294.2	17424	ENSG00000112964
LINC02132	long intergenic non-protein coding RNA 2132	0.161648	-0.655569	0.978865	-0.472063	0.410627	0.686297	0.964968	-5.47056	peak_62487	Day0vsDay8	chr16	85935632	85937102	1471	*	Promoter (<=1kb)	16	85935276	85936223	948	2	107984811	ENST00000598933.2	0	ENSG00000268804
PPP2R5C	protein phosphatase 2 regulatory subunit B'gamma	0.161651	-0.224994	0.548296	2.36157	0.876303	0.392256	0.695464	-5.34235	peak_50332	Day0vsDay27	chr14	101839240	101839649	410	*	Exon	14	101824838	101856885	32048	1	5527	ENST00000556373.1	14402	ENSG00000078304
LINC01140	long intergenic non-protein coding RNA 1140	0.161652	-0.243639	0.566942	2.53139	0.83155	0.417031	0.80782	-5.20567	peak_6628	Day0vsDay15	chr1	87131602	87132654	1053	*	Promoter (<=1kb)	1	87131955	87136669	4715	1	339524	ENST00000590653.5	0	ENSG00000267272
PIP4K2A	phosphatidylinositol-5-phosphate 4-kinase type 2 alpha	0.161656	-0.383344	0.706656	1.82727	0.614827	0.54492	0.800826	-5.51681	peak_16633	Day0vsDay27	chr10	22651627	22651990	364	*	Intron	10	22607818	22609717	1900	2	5305	ENST00000432610.1	-41910	ENSG00000150867
HSP90AA1	heat shock protein 90 alpha family class A member 1	0.161668	-0.501593	0.82493	0.922537	0.512091	0.614662	0.84043	-5.5654	peak_50384	Day0vsDay27	chr14	102078733	102079298	566	*	Distal Intergenic	14	102083442	102084234	793	2	3320	ENST00000557089.1	4936	ENSG00000080824
SEPTIN7P2	septin 7 pseudogene 2	0.161672	-0.303973	0.627316	1.75923	0.719675	0.479234	0.83261	-5.28804	peak_146726	Day0vsDay15	chr7	45713951	45714566	616	*	3' UTR	7	45723780	45728310	4531	2	641977	ENST00000444755.5	13744	ENSG00000291207
MIR650	microRNA 650	0.161682	-0.449503	0.772867	1.11609	0.551038	0.587614	0.952092	-5.60885	peak_103855	Day0vsDay8	chr22	22820520	22821368	849	*	Promoter (1-2kb)	22	22822776	22822871	96	1	723778	ENST00000385101.1	-1408	ENSG00000284049
TSPAN9	tetraspanin 9	0.161683	-0.228541	0.551907	-0.0148848	0.863269	0.398147	0.799168	-5.15395	peak_33834	Day0vsDay15	chr12	3049846	3050393	548	*	Intron	12	3077355	3286564	209210	1	10867	ENST00000537971.5	-26962	ENSG00000011105
TLN2	talin 2	0.161687	-0.323776	0.64715	2.8166	0.715373	0.483936	0.939517	-5.64358	peak_53395	Day0vsDay8	chr15	62782077	62782678	602	*	Intron	15	62763226	62766359	3134	1	83660	ENST00000467297.1	18851	ENSG00000171914
HIVEP1	HIVEP zinc finger 1	0.161707	-0.254566	0.57798	2.045	0.823659	0.42247	0.81004	-5.19522	peak_135406	Day0vsDay15	chr6	12118938	12119642	705	*	Intron	6	12060858	12164983	104126	1	3096	ENST00000714231.1	58080	ENSG00000095951
ZFHX4	zinc finger homeobox 4	0.16171	-0.330703	0.654124	1.71046	0.688214	0.499809	0.941641	-5.54495	peak_158239	Day0vsDay8	chr8	76682156	76682838	683	*	Promoter (<=1kb)	8	76682527	76704554	22028	1	79776	ENST00000520307.5	0	ENSG00000091656
STOX2	storkhead box 2	0.16172	-0.635142	0.958582	-0.643639	0.421604	0.677612	0.873215	-5.63109	peak_124358	Day0vsDay27	chr4	183825184	183825884	701	*	Intron	4	183797692	184017378	219687	1	56977	ENST00000513034.3	27492	ENSG00000173320
B3GAT1-DT	B3GAT1 divergent transcript	0.161729	-0.296018	0.619475	0.114943	0.732351	0.471617	0.754976	-5.50608	peak_33444	Day0vsDay27	chr11	134485875	134486994	1120	*	Exon	11	134479299	134505661	26363	1	283177	ENST00000532886.2	6576	ENSG00000255545
PIAS4	protein inhibitor of activated STAT 4	0.161731	-0.353516	0.676978	5.48448	0.668908	0.512559	0.943614	-5.68643	peak_75737	Day0vsDay8	chr19	4023468	4024596	1129	*	Exon	19	4028461	4028814	354	1	51588	ENST00000601439.1	-3865	ENSG00000105229
CTNNA1	catenin alpha 1	0.161735	-0.431548	0.755017	1.65453	0.565065	0.577696	0.950473	-5.5893	peak_131237	Day0vsDay8	chr5	138790716	138791110	395	*	Promoter (<=1kb)	5	138790926	138824692	33767	1	1495	ENST00000518585.1	0	ENSG00000044115
LRRN3	leucine rich repeat neuronal 3	0.161741	-0.281301	0.604782	2.34549	0.758056	0.457523	0.745307	-5.43436	peak_150548	Day0vsDay27	chr7	111137737	111138629	893	*	Intron	7	111091127	111125454	34328	1	54674	ENST00000308478.10	46610	ENSG00000173114
NECTIN4-AS1	NECTIN4 antisense RNA 1	0.161744	-0.487032	0.81052	0.492613	0.516762	0.610433	0.882284	-5.37917	peak_9832	Day0vsDay15	chr1	161083288	161083886	599	*	Promoter (<=1kb)	1	161084465	161087571	3107	1	105371471	ENST00000447167.1	-579	NA
COA1	cytochrome c oxidase assembly factor 1	0.161749	-0.486406	0.809904	2.84612	0.527425	0.604254	0.953576	-5.72047	peak_146439	Day0vsDay8	chr7	43721262	43721688	427	*	Intron	7	43646297	43729474	83178	2	55744	ENST00000451651.5	7786	ENSG00000106603
NKX3-2	NK3 homeobox 2	0.161758	-0.540097	0.863614	-0.0560557	0.477723	0.637518	0.852151	-5.60187	peak_118886	Day0vsDay27	chr4	13544108	13545188	1081	*	Promoter (<=1kb)	4	13540830	13544508	3679	2	579	ENST00000382438.6	0	ENSG00000109705
LOC105375614	uncharacterized LOC105375614	0.161762	-0.945569	1.26909	-0.611317	0.306263	0.763005	0.972525	-5.59785	peak_153591	Day0vsDay8	chr7	157603602	157604276	675	*	Exon	7	157614023	157618765	4743	1	105375614	ENST00000409610.1	-9747	ENSG00000222012
USP10	ubiquitin specific peptidase 10	0.161762	-0.61801	0.941535	-0.489767	0.433362	0.6698	0.962823	-5.49012	peak_62274	Day0vsDay8	chr16	84712237	84713139	903	*	Intron	16	84700040	84768275	68236	1	9100	ENST00000570053.1	12197	ENSG00000103194
LOC105375972	uncharacterized LOC105375972	0.161783	-0.251658	0.575224	3.07583	0.834212	0.415318	0.713995	-5.36813	peak_162286	Day0vsDay27	chr9	9351303	9351914	612	*	Intron	9	9799423	9803784	4362	1	105375972	ENST00000449531.1	-447509	ENSG00000230920
RSRC2	arginine and serine rich coiled-coil 2	0.161785	-0.259447	0.583018	1.4591	0.808721	0.430375	0.725424	-5.40036	peak_40071	Day0vsDay27	chr12	122526578	122527574	997	*	Promoter (<=1kb)	12	122503454	122526936	23483	2	65117	ENST00000331738.12	0	ENSG00000111011
PRSS59P	serine protease 59, pseudogene	0.161794	-0.328316	0.651905	2.3733	0.690009	0.498748	0.772418	-5.47173	peak_152112	Day0vsDay27	chr7	142298262	142299091	830	*	Distal Intergenic	7	142268284	142272235	3952	2	207147	ENST00000616556.1	-26027	ENSG00000293407
SDSL	serine dehydratase like	0.161796	-0.682739	1.00633	-0.270652	0.397946	0.695159	0.965429	-5.53178	peak_39262	Day0vsDay8	chr12	113446182	113446813	632	*	Distal Intergenic	12	113435507	113437109	1603	1	113675	ENST00000551760.1	10675	ENSG00000139410
LINC01141	long intergenic non-protein coding RNA 1141	0.161799	-0.518792	0.842389	-0.109821	0.492772	0.627013	0.847104	-5.66851	peak_2348	Day0vsDay27	chr1	20404960	20406219	1260	*	Exon	1	20398099	20428772	30674	2	339505	ENST00000660748.1	22553	NA
C16orf82	chromosome 16 open reading frame 82	0.161812	-0.257064	0.580688	1.45925	0.801769	0.432404	0.81423	-5.22374	peak_58869	Day0vsDay15	chr16	26877188	26877697	510	*	Distal Intergenic	16	27066927	27069166	2240	1	162083	ENST00000505035.3	-189230	ENSG00000234186
PXYLP1	2-phosphoxylose phosphatase 1	0.161813	-0.733011	1.05664	-0.112885	0.374829	0.711345	0.967023	-5.52814	peak_114838	Day0vsDay8	chr3	141185760	141186323	564	*	Distal Intergenic	3	141228726	141287385	58660	1	92370	ENST00000505013.5	-42403	ENSG00000155893
NRP2	neuropilin 2	0.161815	-0.244148	0.567777	2.13839	0.841154	0.41154	0.805077	-5.18499	peak_92767	Day0vsDay15	chr2	205703485	205704042	558	*	Intron	2	205685793	205697734	11942	1	8828	ENST00000483917.1	17692	ENSG00000118257
LOC124903058	uncharacterized LOC124903058	0.161815	-0.202904	0.526534	2.13721	0.926733	0.365995	0.784745	-5.14337	peak_41022	Day0vsDay15	chr12	131871745	131873208	1464	*	Distal Intergenic	12	131857420	131864538	7119	1	124903058	ENST00000542763.2	14325	NA
TMEM132E-DT	TMEM132E divergent transcript	0.161822	-0.207882	0.531527	1.39642	0.938996	0.360979	0.783393	-5.11863	peak_66179	Day0vsDay15	chr17	34551286	34551834	549	*	Distal Intergenic	17	34574368	34579149	4782	2	400591	ENST00000661426.1	27315	ENSG00000197322
ZHX2	zinc fingers and homeoboxes 2	0.161825	-0.312974	0.636625	2.19176	0.71892	0.481193	0.760766	-5.44939	peak_159953	Day0vsDay27	chr8	122822498	122823511	1014	*	Intron	8	122808770	122815774	7005	1	22882	ENST00000524348.1	13728	ENSG00000178764
LOC128031834	uncharacterized LOC128031834	0.16183	-0.61296	0.936621	-1.20405	0.432945	0.669232	0.869215	-5.65131	peak_112052	Day0vsDay27	chr3	87997042	87997700	659	*	Distal Intergenic	3	88058139	88058216	78	2	128031834	ENST00000677770.1	60516	ENSG00000288654
MPRIP	myosin phosphatase Rho interacting protein	0.161832	-0.41307	0.736733	1.16459	0.590434	0.56207	0.810736	-5.50967	peak_64917	Day0vsDay27	chr17	17179330	17179863	534	*	Promoter (<=1kb)	17	17179558	17185560	6003	1	23164	ENST00000579361.1	0	ENSG00000133030
DOCK9	dedicator of cytokinesis 9	0.161845	-0.294865	0.618555	0.279168	0.734541	0.470308	0.754231	-5.46774	peak_44637	Day0vsDay27	chr13	98869411	98869945	535	*	Intron	13	98845948	98860476	14529	2	23348	ENST00000472874.1	-8935	ENSG00000088387
SNORA37	small nucleolar RNA, H/ACA box 37	0.161845	-0.529468	0.853159	2.57889	0.500202	0.623048	0.956047	-5.73662	peak_73313	Day0vsDay8	chr18	54217739	54218042	304	*	Intron	18	54222284	54222412	129	2	677819	ENST00000384504.1	4370	ENSG00000207233
SMCHD1	structural maintenance of chromosomes flexible hinge domain containing 1	0.161847	-0.462343	0.786038	0.502231	0.53851	0.595736	0.830835	-5.58133	peak_70802	Day0vsDay27	chr18	2805468	2805856	389	*	Intron	18	2796099	2801263	5165	1	23347	ENST00000583800.1	9369	ENSG00000101596
LINC01667	long intergenic non-protein coding RNA 1667	0.161859	-0.402392	0.726111	0.665654	0.596601	0.557671	0.863252	-5.33284	peak_100801	Day0vsDay15	chr21	9774873	9775725	853	*	Distal Intergenic	21	9806875	9809723	2849	2	441058	ENST00000623933.1	33998	ENSG00000293035
LOC100506274	uncharacterized LOC100506274	0.161861	-0.430192	0.753915	0.331355	0.566681	0.576616	0.819978	-5.61081	peak_82139	Day0vsDay27	chr2	7427251	7428052	802	*	Promoter (1-2kb)	2	7429923	7449914	19992	1	100506274	ENST00000457568.1	-1871	ENSG00000229727
PSD	pleckstrin and Sec7 domain containing	0.161865	-0.330873	0.654602	1.83241	0.682284	0.503506	0.842507	-5.2884	peak_21669	Day0vsDay15	chr10	102419420	102419827	408	*	Promoter (<=1kb)	10	102416654	102419718	3065	2	5662	ENST00000472685.5	0	ENSG00000059915
WWOX-AS1	WWOX antisense RNA 1	0.161868	-0.313639	0.637375	0.833949	0.720446	0.480654	0.832996	-5.254	peak_61761	Day0vsDay15	chr16	78213928	78214834	907	*	Intron	16	78237362	78241218	3857	2	102724047	ENST00000567099.1	26384	ENSG00000260969
ITGA11	integrin subunit alpha 11	0.161869	-0.83593	1.15967	-0.268867	0.336262	0.739831	0.90281	-5.63574	peak_53940	Day0vsDay27	chr15	68415325	68416150	826	*	Intron	15	68296533	68432162	135630	2	22801	ENST00000423218.6	16012	ENSG00000137809
STK24	serine/threonine kinase 24	0.16187	-0.213099	0.536839	3.60987	0.895222	0.38178	0.927294	-5.50402	peak_44590	Day0vsDay8	chr13	98509284	98510155	872	*	Intron	13	98455982	98519267	63286	2	8428	ENST00000444574.1	9112	ENSG00000102572
IKZF1	IKAROS family zinc finger 1	0.161875	-0.342788	0.666538	0.320577	0.665571	0.512638	0.780499	-5.54339	peak_147050	Day0vsDay27	chr7	50312126	50312607	482	*	Intron	7	50308754	50377327	68574	1	10320	ENST00000462201.1	3372	ENSG00000185811
DCC	DCC netrin 1 receptor	0.161883	-0.274838	0.598603	0.578	0.768342	0.450381	0.739888	-5.45145	peak_73270	Day0vsDay27	chr18	52434918	52435791	874	*	Intron	18	52340197	53535899	1195703	1	1630	ENST00000442544.7	94721	ENSG00000187323
PRMT7	protein arginine methyltransferase 7	0.161887	-0.455794	0.779569	1.76937	0.553956	0.586867	0.951942	-5.62933	peak_61140	Day0vsDay8	chr16	68310504	68311614	1111	*	Promoter (<=1kb)	16	68310951	68358490	47540	1	54496	ENST00000686904.1	0	ENSG00000132600
MELK	maternal embryonic leucine zipper kinase	0.16189	-0.247163	0.570944	1.38881	0.821571	0.421312	0.718413	-5.3902	peak_163356	Day0vsDay27	chr9	36602811	36603697	887	*	Intron	9	36630007	36633200	3194	1	9833	ENST00000480021.1	-26310	ENSG00000165304
AMPD3	adenosine monophosphate deaminase 3	0.161891	-0.273793	0.597574	1.51768	0.785909	0.4419	0.817268	-5.21757	peak_25798	Day0vsDay15	chr11	10314651	10315049	399	*	Promoter (2-3kb)	11	10317671	10478637	160967	1	272	ENST00000532250.5	-2622	ENSG00000133805
KCNQ1-AS1	KCNQ1 antisense RNA 1	0.161891	-0.527816	0.851598	-0.749165	0.490763	0.628876	0.847858	-5.59092	peak_25258	Day0vsDay27	chr11	2824703	2825419	717	*	Intron	11	2840135	2861568	21434	2	338653	ENST00000440887.2	36149	ENSG00000229414
CREB3L1	cAMP responsive element binding protein 3 like 1	0.161896	-0.219559	0.543351	1.71534	0.879732	0.388429	0.692428	-5.36868	peak_27664	Day0vsDay27	chr11	46307987	46308958	972	*	Promoter (1-2kb)	11	46310914	46312623	1710	1	90993	ENST00000527342.1	-1956	ENSG00000157613
RFX3-DT	RFX3 divergent transcript	0.161911	-0.282406	0.606228	1.80438	0.759671	0.457337	0.745206	-5.42027	peak_162060	Day0vsDay27	chr9	3732333	3733043	711	*	Distal Intergenic	9	3668165	3691814	23650	1	101929302	ENST00000427722.2	64168	ENSG00000232104
CT75	cancer/testis associated transcript 75	0.161913	-0.498027	0.821852	1.45027	0.510967	0.615003	0.955363	-5.65725	peak_93587	Day0vsDay8	chr2	222372375	222373237	863	*	Distal Intergenic	2	222321106	222321538	433	1	440934	ENST00000439237.1	51269	ENSG00000291155
PLD4	phospholipase D family member 4	0.161921	-0.304124	0.627966	-0.107854	0.730253	0.474152	0.756312	-5.40937	peak_50749	Day0vsDay27	chr14	104925447	104926490	1044	*	Promoter (<=1kb)	14	104924880	104929044	4165	1	122618	ENST00000472901.1	567	ENSG00000166428
TPRG1	tumor protein p63 regulated 1	0.161921	-0.73317	1.05701	1.4794	0.37506	0.711461	0.967099	-5.65589	peak_116902	Day0vsDay8	chr3	189393518	189393979	462	*	Distal Intergenic	3	189309894	189315595	5702	1	285386	ENST00000481307.1	83624	ENSG00000188001
PXDN	peroxidasin	0.161922	-0.257136	0.58098	1.34233	0.825773	0.420056	0.809345	-5.22105	peak_81630	Day0vsDay15	chr2	1609928	1610588	661	*	Intron	2	1633185	1637064	3880	2	7837	ENST00000493654.1	26476	ENSG00000130508
SOCS1	suppressor of cytokine signaling 1	0.161923	-0.335563	0.65941	1.45495	0.690668	0.498459	0.840235	-5.27308	peak_57673	Day0vsDay15	chr16	11257334	11257647	314	*	Promoter (1-2kb)	16	11254417	11256204	1788	2	8651	ENST00000332029.4	-1130	ENSG00000185338
LINC00442	long intergenic non-protein coding RNA 442	0.161931	-0.382093	0.705955	0.686186	0.618274	0.542917	0.799919	-5.52844	peak_41305	Day0vsDay27	chr13	18979664	18980408	745	*	Exon	13	19008259	19012640	4382	1	348021	ENST00000456737.2	-27851	ENSG00000232685
CASP7	caspase 7	0.161932	-0.337662	0.661526	5.65642	0.671851	0.508611	0.942498	-5.68794	peak_22377	Day0vsDay8	chr10	113678958	113681129	2172	*	Promoter (<=1kb)	10	113679162	113730907	51746	1	840	ENST00000621345.4	0	ENSG00000165806
TDRP	testis development related protein	0.161933	-0.598793	0.922658	-0.102101	0.441229	0.663315	0.900461	-5.423	peak_153930	Day0vsDay15	chr8	483067	484002	936	*	Distal Intergenic	8	492630	495010	2381	2	157695	ENST00000524229.1	11008	ENSG00000180190
LINC02435	long intergenic non-protein coding RNA 2435	0.161936	-0.532051	0.855923	1.86221	0.498703	0.624196	0.956047	-5.6448	peak_122429	Day0vsDay8	chr4	123506022	123506374	353	*	Promoter (<=1kb)	4	123505279	123527525	22247	1	107986311	ENST00000508291.1	743	NA
SAR1A	secretion associated Ras related GTPase 1A	0.161939	-0.283482	0.60736	3.7099	0.781147	0.445711	0.935315	-5.61153	peak_19248	Day0vsDay8	chr10	70162463	70163465	1003	*	Promoter (<=1kb)	10	70150204	70163031	12828	2	56681	ENST00000373238.5	0	ENSG00000079332
LINC02297	long intergenic non-protein coding RNA 2297	0.161941	-0.297107	0.620988	0.365821	0.736023	0.470288	0.828797	-5.22978	peak_45788	Day0vsDay15	chr14	18659830	18661632	1803	*	Distal Intergenic	14	18630318	18633634	3317	2	642426	ENST00000548050.1	-26196	ENSG00000257504
LMO1	LIM domain only 1	0.161947	-0.644328	0.968222	-0.20827	0.420221	0.679178	0.964113	-5.53553	peak_25667	Day0vsDay8	chr11	8277578	8278692	1115	*	Distal Intergenic	11	8224314	8268716	44403	2	4004	ENST00000428101.6	-8862	ENSG00000166407
SLC30A4	solute carrier family 30 member 4	0.161953	-0.340507	0.664412	-0.311844	0.670793	0.510238	0.844869	-5.27549	peak_52691	Day0vsDay15	chr15	45521849	45523280	1432	*	Promoter (<=1kb)	15	45479606	45522755	43150	2	7782	ENST00000261867.5	0	ENSG00000104154
FIBCD1	fibrinogen C domain containing 1	0.161957	-0.491047	0.814961	-0.457401	0.514092	0.612268	0.839191	-5.66367	peak_167648	Day0vsDay27	chr9	130928973	130930192	1220	*	Promoter (<=1kb)	9	130902440	130929979	27540	2	84929	ENST00000444139.5	0	ENSG00000130720
OR2T5	olfactory receptor family 2 subfamily T member 5	0.161958	-0.444098	0.768014	-0.447602	0.55392	0.585171	0.873968	-5.37748	peak_14954	Day0vsDay15	chr1	248488529	248489430	902	*	Promoter (<=1kb)	1	248488589	248491113	2525	1	401993	ENST00000641363.1	0	ENSG00000203661
GPR45	G protein-coupled receptor 45	0.161966	-0.317263	0.641196	1.32814	0.707141	0.488371	0.836219	-5.25381	peak_87885	Day0vsDay15	chr2	105266570	105267313	744	*	3' UTR	2	105241743	105243467	1725	1	11250	ENST00000258456.3	24827	ENSG00000135973
CSNK2A1	casein kinase 2 alpha 1	0.161967	-0.777566	1.1015	0.201984	0.360992	0.7224	0.967499	-5.51482	peak_95548	Day0vsDay8	chr20	568102	568894	793	*	Distal Intergenic	20	472498	543835	71338	2	1457	ENST00000646561.1	-24267	ENSG00000101266
GLIS1	GLIS family zinc finger 1	0.161969	-0.450222	0.774159	-0.425313	0.548405	0.588887	0.875273	-5.37747	peak_5355	Day0vsDay15	chr1	53669077	53670060	984	*	Intron	1	53506237	53734204	227968	2	148979	ENST00000312233.4	64144	ENSG00000174332
LOC124904553	uncharacterized LOC124904553	0.161972	-0.486539	0.810482	2.12685	0.543059	0.59403	0.952882	-5.61222	peak_14127	Day0vsDay8	chr1	234230354	234232127	1774	*	Exon	1	234212606	234215088	2483	2	124904553	ENST00000412483.1	-15266	ENSG00000233332
FGD4	FYVE, RhoGEF and PH domain containing 4	0.161975	-0.317017	0.640968	1.7615	0.731916	0.473914	0.756284	-5.42858	peak_35364	Day0vsDay27	chr12	32494559	32495337	779	*	Intron	12	32502043	32582955	80913	1	121512	ENST00000472289.5	-6706	ENSG00000139132
MAD1L1	mitotic arrest deficient 1 like 1	0.161976	-0.268113	0.592065	3.00314	0.793686	0.437764	0.815551	-5.21517	peak_144004	Day0vsDay15	chr7	2126864	2127399	536	*	Intron	7	1980486	2109601	129116	2	8379	ENST00000444373.6	-17263	ENSG00000002822
C1orf202	chromosome 1 open reading frame 202	0.161977	-0.336803	0.660758	-0.0997582	0.673134	0.50781	0.777656	-5.49338	peak_14699	Day0vsDay27	chr1	244767375	244768465	1091	*	Distal Intergenic	1	244729701	244731015	1315	2	122455338	ENST00000640271.3	-36360	ENSG00000284188
LOC107986547	uncharacterized LOC107986547	0.161983	-0.552837	0.876804	1.53053	0.482279	0.635324	0.957953	-5.63439	peak_143162	Day0vsDay8	chr6	167734221	167735213	993	*	Distal Intergenic	6	167751303	167752105	803	1	107986547	ENST00000701350.1	-16090	ENSG00000289838
EIPR1	EARP complex and GARP complex interacting protein 1	0.161985	-0.372656	0.696626	1.26258	0.642432	0.529154	0.8521	-5.33972	peak_81862	Day0vsDay15	chr2	3194840	3195444	605	*	Promoter (<=1kb)	2	3189325	3194391	5067	2	7260	ENST00000496433.5	-449	ENSG00000032389
NMI	N-myc and STAT interactor	0.161993	-0.401459	0.725446	2.16231	0.615462	0.545934	0.947475	-5.66972	peak_90572	Day0vsDay8	chr2	151289102	151290471	1370	*	Promoter (<=1kb)	2	151270470	151289668	19199	2	9111	ENST00000243346.10	0	ENSG00000123609
CABLES1	Cdk5 and Abl enzyme substrate 1	0.162007	-0.645055	0.969068	-1.1398	0.416086	0.681342	0.906746	-5.44721	peak_71784	Day0vsDay15	chr18	23105560	23106332	773	*	Distal Intergenic	18	23134564	23257747	123184	1	91768	ENST00000400473.6	-28232	ENSG00000134508
BMS1P17	BMS1 pseudogene 17	0.162008	-0.582329	0.906344	-0.812225	0.45868	0.651756	0.897165	-5.39172	peak_45844	Day0vsDay15	chr14	19301355	19302460	1106	*	Promoter (<=1kb)	14	19301704	19316800	15097	1	101101776	ENST00000444357.5	0	ENSG00000291205
SHISA6	shisa family member 6	0.162009	-0.78466	1.10868	-0.474733	0.35473	0.72614	0.896223	-5.63811	peak_64574	Day0vsDay27	chr17	11408324	11409078	755	*	Intron	17	11241941	11380461	138521	1	388336	ENST00000343478.7	166383	ENSG00000188803
ARHGEF7-AS1	ARHGEF7 antisense RNA 1	0.162019	-0.330598	0.654636	1.65863	0.691263	0.498321	0.772077	-5.45813	peak_45248	Day0vsDay27	chr13	111131607	111132001	395	*	Intron	13	111144305	111144733	429	2	100874226	ENST00000435037.1	12732	NA
GLG1	golgi glycoprotein 1	0.16202	-0.210178	0.534218	2.10311	0.902302	0.376583	0.789212	-5.15683	peak_61568	Day0vsDay15	chr16	74452115	74452756	642	*	3' UTR	16	74453189	74458294	5106	2	2734	ENST00000561942.1	5538	ENSG00000090863
C19orf38	chromosome 19 open reading frame 38	0.162033	-0.204127	0.528193	2.61325	0.930398	0.364397	0.784181	-5.12021	peak_76703	Day0vsDay15	chr19	10858329	10858796	468	*	Exon	19	10848495	10860104	11610	1	255809	ENST00000587494.1	9834	ENSG00000214212
LINC02725	long intergenic non-protein coding RNA 2725	0.162039	-0.242165	0.566243	2.05684	0.830952	0.414849	0.713489	-5.40942	peak_32851	Day0vsDay27	chr11	128052803	128053714	912	*	Distal Intergenic	11	128095758	128183552	87795	1	105369563	ENST00000670942.1	-42044	ENSG00000273415
RAB20	RAB20, member RAS oncogene family	0.162044	-0.54265	0.866739	-0.639666	0.477566	0.637871	0.85237	-5.61529	peak_45172	Day0vsDay27	chr13	110560715	110562373	1659	*	Promoter (<=1kb)	13	110523066	110561722	38657	2	55647	ENST00000267328.5	0	ENSG00000139832
IRX2	iroquois homeobox 2	0.162046	-0.539518	0.86361	0.359513	0.478772	0.636783	0.891637	-5.3869	peak_125274	Day0vsDay15	chr5	2738421	2740114	1694	*	Promoter (<=1kb)	5	2736662	2737759	1098	2	153572	ENST00000560688.1	-662	ENSG00000170561
SSR3	signal sequence receptor subunit 3	0.162054	-0.3443	0.668408	6.97983	0.663735	0.515072	0.944534	-5.68972	peak_115463	Day0vsDay8	chr3	156540771	156541555	785	*	3' UTR	3	156543062	156548997	5936	2	6747	ENST00000464138.1	7442	ENSG00000114850
MFAP3	microfibril associated protein 3	0.162062	-0.311237	0.635361	2.14935	0.709747	0.48525	0.763486	-5.46064	peak_132344	Day0vsDay27	chr5	154046639	154047977	1339	*	Intron	5	154039058	154057399	18342	1	4238	ENST00000519928.2	7581	ENSG00000037749
MED27	mediator complex subunit 27	0.162068	-0.372736	0.696872	1.52094	0.6306	0.535916	0.854959	-5.33088	peak_167807	Day0vsDay15	chr9	131959265	131959747	483	*	Intron	9	132031886	132079645	47760	2	9442	ENST00000444872.3	119898	ENSG00000160563
GPR37L1	G protein-coupled receptor 37 like 1	0.162079	-0.611222	0.93538	-0.650051	0.435851	0.667501	0.901957	-5.43034	peak_11884	Day0vsDay15	chr1	202085441	202086283	843	*	Distal Intergenic	1	202122886	202128598	5713	1	9283	ENST00000683302.1	-36603	ENSG00000170075
ARRB1	arrestin beta 1	0.162086	-0.467042	0.791214	0.13517	0.535269	0.597896	0.832099	-5.62189	peak_29888	Day0vsDay27	chr11	75313515	75314734	1220	*	Promoter (1-2kb)	11	75278677	75312155	33479	2	408	ENST00000524400.5	-1360	ENSG00000137486
FAM229A	family with sequence similarity 229 member A	0.162093	-0.262414	0.586599	2.0533	0.795981	0.436021	0.814852	-5.20526	peak_3706	Day0vsDay15	chr1	32359790	32360332	543	*	Promoter (1-2kb)	1	32361298	32361824	527	2	100128071	ENST00000428500.1	1492	ENSG00000225828
NFAT5	nuclear factor of activated T cells 5	0.1621	-0.318146	0.642347	0.903285	0.72079	0.480516	0.760349	-5.40846	peak_61233	Day0vsDay27	chr16	69530309	69531427	1119	*	Distal Intergenic	16	69565094	69704650	139557	1	10725	ENST00000426654.6	-33667	ENSG00000102908
ARRB1	arrestin beta 1	0.162115	-0.256299	0.580529	1.18676	0.816353	0.425391	0.811347	-5.18087	peak_29881	Day0vsDay15	chr11	75263943	75264571	629	*	3' UTR	11	75270930	75274938	4009	2	408	ENST00000531012.1	10367	ENSG00000137486
HBP1	HMG-box transcription factor 1	0.162116	-0.850758	1.17499	0.492861	0.334385	0.741835	0.969752	-5.58333	peak_150433	Day0vsDay8	chr7	107207244	107207968	725	*	3' UTR	7	107195982	107201454	5473	1	26959	ENST00000463790.1	11262	ENSG00000105856
TPO	thyroid peroxidase	0.162117	-0.328481	0.652715	1.19821	0.712162	0.486051	0.764208	-5.48565	peak_81608	Day0vsDay27	chr2	1528031	1528765	735	*	Intron	2	1513433	1542529	29097	1	7173	ENST00000479902.1	14598	ENSG00000115705
CRISPLD2	cysteine rich secretory protein LCCL domain containing 2	0.162124	-0.546518	0.870766	0.262766	0.477172	0.638762	0.958665	-5.44429	peak_62290	Day0vsDay8	chr16	84807442	84808002	561	*	Distal Intergenic	16	84819985	84838551	18567	1	83716	ENST00000566151.1	-11983	ENSG00000103196
SYCE2	synaptonemal complex central element protein 2	0.162127	-0.433552	0.757805	0.494207	0.565212	0.57922	0.871464	-5.32322	peak_76938	Day0vsDay15	chr19	12896861	12897496	636	*	Promoter (2-3kb)	19	12899082	12900484	1403	2	256126	ENST00000592819.1	2988	ENSG00000161860
LOC101927914	uncharacterized LOC101927914	0.162131	-0.514405	0.838666	0.166815	0.496743	0.624254	0.845515	-5.6165	peak_153555	Day0vsDay27	chr7	157438699	157439583	885	*	Distal Intergenic	7	157466231	157499716	33486	1	101927914	ENST00000444158.1	-26648	ENSG00000234210
ITPKB	inositol-trisphosphate 3-kinase B	0.162132	-0.269089	0.593353	1.56612	0.780533	0.444622	0.818392	-5.20933	peak_13526	Day0vsDay15	chr1	226764485	226765594	1110	*	Distal Intergenic	1	226707190	226739323	32134	2	3707	ENST00000366784.1	-25162	ENSG00000143772
TMUB1	transmembrane and ubiquitin like domain containing 1	0.162137	-0.483996	0.80827	0.118451	0.524328	0.606379	0.880944	-5.36175	peak_152814	Day0vsDay15	chr7	151083075	151084049	975	*	Promoter (<=1kb)	7	151081085	151083091	2007	2	83590	ENST00000392818.7	0	ENSG00000164897
LOC105376387	uncharacterized LOC105376387	0.162137	-0.204323	0.528597	1.97344	0.933584	0.362848	0.671733	-5.30227	peak_15709	Day0vsDay27	chr10	7192553	7194591	2039	*	Intron	10	6824618	7118469	293852	2	105376387	ENST00000664549.1	-74084	ENSG00000287277
URAHP	urate (hydroxyiso-) hydrolase, pseudogene	0.162141	-0.186099	0.51038	2.69203	0.974452	0.345656	0.778162	-5.08412	peak_63225	Day0vsDay15	chr16	90046123	90049013	2891	*	Promoter (<=1kb)	16	90039761	90047625	7865	2	100130015	ENST00000409873.5	0	ENSG00000290738
MYLK4	myosin light chain kinase family member 4	0.162143	-0.241452	0.565737	2.71558	0.863251	0.399759	0.701403	-5.36413	peak_134752	Day0vsDay27	chr6	2749741	2750483	743	*	Promoter (<=1kb)	6	2663637	2750922	87286	2	340156	ENST00000274643.9	439	ENSG00000145949
LAMA1	laminin subunit alpha 1	0.162144	-0.326994	0.651282	3.63112	0.708823	0.487844	0.765312	-5.44686	peak_71056	Day0vsDay27	chr18	7025894	7026285	392	*	Exon	18	7038572	7040237	1666	2	284217	ENST00000585178.1	13952	ENSG00000101680
LINC03103	long intergenic non-protein coding RNA 3103	0.16215	-0.330284	0.654584	4.44843	0.701793	0.492031	0.837054	-5.26485	peak_78461	Day0vsDay15	chr19	31626643	31627344	702	*	Distal Intergenic	19	31590449	31593785	3337	1	100507527	ENST00000655256.1	36194	ENSG00000267465
PCBP3-AS1	PCBP3 antisense RNA 1	0.162155	-0.356305	0.680615	0.393844	0.648295	0.523444	0.787799	-5.55006	peak_102852	Day0vsDay27	chr21	45829919	45830397	479	*	Exon	21	45827961	45837987	10027	2	100129027	ENST00000380008.2	7590	NA
TTYH3	tweety family member 3	0.16216	-1.14531	1.46964	-0.893138	0.257219	0.799746	0.978875	-5.65635	peak_144107	Day0vsDay8	chr7	2664822	2665107	286	*	Downstream (<=300bp)	7	2652825	2658456	5632	1	80727	ENST00000498454.1	11997	ENSG00000136295
DAB2IP	DAB2 interacting protein	0.162163	-0.372776	0.697103	-0.427621	0.628354	0.536184	0.796092	-5.50251	peak_166631	Day0vsDay27	chr9	121621191	121621572	382	*	Intron	9	121598268	121678782	80515	1	153090	ENST00000489314.1	22923	ENSG00000136848
LINC03011	long intergenic non-protein coding RNA 3011	0.162165	-0.441379	0.76571	0.851996	0.556937	0.583143	0.87291	-5.35465	peak_147897	Day0vsDay15	chr7	66505028	66507026	1999	*	Exon	7	66493786	66495472	1687	1	100289098	ENST00000452565.1	11242	ENSG00000237310
LINC02765	long intergenic non-protein coding RNA 2765	0.162174	-0.459854	0.784201	4.55807	0.546318	0.591503	0.952768	-5.75788	peak_13384	Day0vsDay8	chr1	225454432	225455437	1006	*	Intron	1	225447991	225465283	17293	2	105373110	ENST00000433058.1	9846	NA
PRPF8	pre-mRNA processing factor 8	0.162176	-0.45199	0.776342	0.336243	0.547341	0.589606	0.875569	-5.34012	peak_63529	Day0vsDay15	chr17	1672953	1674055	1103	*	Promoter (<=1kb)	17	1672941	1673409	469	2	10594	ENST00000574217.1	0	ENSG00000174231
LINC03041	long intergenic non-protein coding RNA 3041	0.162182	-0.527967	0.852331	1.92246	0.487099	0.630964	0.95692	-5.70691	peak_162512	Day0vsDay8	chr9	16371942	16372771	830	*	Intron	9	16203948	16410990	207043	2	100129385	ENST00000648575.1	38219	ENSG00000205549
MYO9B	myosin IXB	0.162184	-0.392961	0.717329	1.61336	0.607642	0.550375	0.947642	-5.62601	peak_77529	Day0vsDay8	chr19	17192499	17193213	715	*	Exon	19	17198118	17206828	8711	1	4650	ENST00000593533.1	-4905	ENSG00000099331
SH3BP2	SH3 domain binding protein 2	0.162191	-0.611087	0.935469	0.387269	0.434759	0.667935	0.902052	-5.37548	peak_117887	Day0vsDay15	chr4	2785614	2785912	299	*	Distal Intergenic	4	2793023	2841291	48269	1	6452	ENST00000714405.1	-7111	ENSG00000087266
BCR	BCR activator of RhoGEF and GTPase	0.162201	-0.323771	0.648174	2.28478	0.699488	0.492859	0.940718	-5.64208	peak_103925	Day0vsDay8	chr22	23248603	23248902	300	*	Promoter (2-3kb)	22	23251032	23261393	10362	1	613	ENST00000480973.1	-2130	ENSG00000186716
ESCO2	establishment of sister chromatid cohesion N-acetyltransferase 2	0.162202	-0.45506	0.779464	0.367565	0.544683	0.591402	0.828255	-5.57825	peak_155857	Day0vsDay27	chr8	27797250	27797519	270	*	Intron	8	27787928	27808228	20301	1	157570	ENST00000397418.4	9322	ENSG00000171320
UNC13A	unc-13 homolog A	0.162205	-0.207622	0.532031	1.34917	0.938981	0.360613	0.783331	-5.11199	peak_77596	Day0vsDay15	chr19	17605444	17607091	1648	*	3' UTR	19	17606314	17612160	5847	2	23025	ENST00000523229.1	5069	ENSG00000130477
PLA1A	phospholipase A1 member A	0.162205	-0.370773	0.695183	1.98822	0.635208	0.533244	0.794271	-5.52719	peak_113095	Day0vsDay27	chr3	119612868	119613617	750	*	Exon	3	119608897	119620193	11297	1	51365	ENST00000475963.1	3971	ENSG00000144837
SYT16	synaptotagmin 16	0.162211	-0.380851	0.705272	3.85986	0.623296	0.540776	0.947316	-5.71895	peak_47642	Day0vsDay8	chr14	61889660	61890450	791	*	Intron	14	61864880	61970313	105434	1	83851	ENST00000554436.1	24780	ENSG00000139973
PIEZO2	piezo type mechanosensitive ion channel component 2	0.16222	-0.277064	0.601504	0.236081	0.77963	0.445683	0.736931	-5.36756	peak_71332	Day0vsDay27	chr18	11000735	11001525	791	*	Intron	18	10857065	10890692	33628	2	63895	ENST00000579899.1	-110043	ENSG00000154864
ANKS6	ankyrin repeat and sterile alpha motif domain containing 6	0.162221	-0.263951	0.588393	4.64879	0.812837	0.427192	0.934311	-5.5861	peak_165539	Day0vsDay8	chr9	98767230	98767559	330	*	Intron	9	98731329	98777426	46098	2	203286	ENST00000444472.5	9867	ENSG00000165138
LINC03125	long intergenic non-protein coding RNA 3125	0.162222	-0.334814	0.659257	1.22616	0.684633	0.501911	0.941917	-5.55097	peak_96913	Day0vsDay8	chr20	23187887	23188413	527	*	Promoter (<=1kb)	20	23187948	23190314	2367	1	100505664	ENST00000687884.1	0	ENSG00000230387
LINC02565	long intergenic non-protein coding RNA 2565	0.162231	-0.380285	0.704746	3.6502	0.636553	0.532688	0.946548	-5.69866	peak_73422	Day0vsDay8	chr18	57257141	57257590	450	*	Distal Intergenic	18	57169615	57171194	1580	2	105372138	ENST00000592678.1	-85947	ENSG00000267726
AGAP1	ArfGAP with GTPase domain, ankyrin repeat and PH domain 1	0.162237	-0.387449	0.711922	1.39173	0.622618	0.541212	0.856633	-5.34947	peak_94605	Day0vsDay15	chr2	236014207	236014723	517	*	Intron	2	236040612	236120279	79668	1	116987	ENST00000466575.5	-25889	ENSG00000157985
CCR7	C-C motif chemokine receptor 7	0.16224	-0.45204	0.776521	1.4374	0.553525	0.586258	0.951942	-5.68992	peak_66766	Day0vsDay8	chr17	40596631	40596873	243	*	Distal Intergenic	17	40553769	40565472	11704	2	1236	ENST00000246657.2	-31159	ENSG00000126353
FRMD4B	FERM domain containing 4B	0.162255	-0.204192	0.528702	1.88598	0.917791	0.368593	0.676362	-5.32005	peak_111466	Day0vsDay27	chr3	69321530	69322314	785	*	Promoter (<=1kb)	3	69306407	69320982	14576	2	23150	ENST00000462308.1	-548	ENSG00000114541
CLCNKA	chloride voltage-gated channel Ka	0.162256	-0.317619	0.642131	1.46168	0.700858	0.490673	0.767025	-5.47117	peak_1823	Day0vsDay27	chr1	16032634	16033301	668	*	Exon	1	16026839	16030075	3237	1	1187	ENST00000491433.1	5795	ENSG00000186510
PRKCH	protein kinase C eta	0.16226	-0.190709	0.515228	3.18371	0.990538	0.336342	0.650358	-5.23981	peak_47601	Day0vsDay27	chr14	61510585	61511987	1403	*	Intron	14	61525090	61529205	4116	1	5583	ENST00000555110.1	-13103	ENSG00000027075
ANKMY1	ankyrin repeat and MYND domain containing 1	0.16227	-0.196885	0.521426	2.82225	0.937417	0.360609	0.783331	-5.11436	peak_95256	Day0vsDay15	chr2	240507314	240507940	627	*	Promoter (<=1kb)	2	240500524	240507809	7286	2	51281	ENST00000489677.1	0	ENSG00000144504
PTGER2	prostaglandin E receptor 2	0.162273	-0.243685	0.568231	1.86752	0.828558	0.416175	0.714732	-5.40405	peak_47160	Day0vsDay27	chr14	52299400	52300205	806	*	Distal Intergenic	14	52314305	52327509	13205	1	5732	ENST00000557436.1	-14100	ENSG00000125384
ABCA13	ATP binding cassette subfamily A member 13	0.162285	-0.306556	0.631127	4.88354	0.719889	0.480767	0.939471	-5.65456	peak_146981	Day0vsDay8	chr7	48559242	48560441	1200	*	Intron	7	48507872	48520145	12274	1	154664	ENST00000435451.1	51370	ENSG00000179869
AKAP13	A-kinase anchoring protein 13	0.162289	-0.456861	0.781439	-0.226822	0.543314	0.592328	0.876288	-5.36696	peak_55332	Day0vsDay15	chr15	85649355	85649735	381	*	Intron	15	85645919	85669828	23910	1	11214	ENST00000559486.2	3436	ENSG00000170776
MED25	mediator complex subunit 25	0.162303	-0.237212	0.561818	1.4643	0.84804	0.407296	0.707374	-5.39342	peak_80514	Day0vsDay27	chr19	49830194	49831720	1527	*	Promoter (<=1kb)	19	49830843	49832415	1573	1	81857	ENST00000599722.1	0	ENSG00000104973
INTS3	integrator complex subunit 3	0.162319	-0.337485	0.662123	6.32212	0.676533	0.507393	0.942349	-5.68045	peak_9121	Day0vsDay8	chr1	153727460	153728530	1071	*	Promoter (<=1kb)	1	153728050	153774808	46759	1	65123	ENST00000318967.7	0	ENSG00000143624
LINC02986	long intergenic non-protein coding RNA 2986	0.162331	-0.20344	0.528101	1.30149	0.946679	0.356545	0.781672	-5.11156	peak_158372	Day0vsDay15	chr8	80565876	80566302	427	*	Distal Intergenic	8	80541300	80543104	1805	1	123689089	ENST00000569134.1	24576	NA
FSTL5	follistatin like 5	0.162333	-0.318434	0.6431	1.85399	0.714545	0.483911	0.762559	-5.46121	peak_123623	Day0vsDay27	chr4	161518644	161519345	702	*	Intron	4	161495136	161500074	4939	2	56884	ENST00000511999.1	-18570	ENSG00000168843
USP20	ubiquitin specific peptidase 20	0.162345	-0.741676	1.06637	0.318192	0.373703	0.712768	0.9672	-5.52275	peak_167492	Day0vsDay8	chr9	129890450	129890825	376	*	3' UTR	9	129879373	129881828	2456	1	10868	ENST00000472108.1	11077	ENSG00000136878
PARP12	poly(ADP-ribose) polymerase family member 12	0.162349	-0.372899	0.697598	2.51424	0.629308	0.536235	0.947316	-5.68224	peak_151962	Day0vsDay8	chr7	140039880	140040489	610	*	Promoter (1-2kb)	7	140033842	140041728	7887	2	64761	ENST00000470515.1	1239	ENSG00000059378
KLF13	KLF transcription factor 13	0.162353	-0.607816	0.932523	-1.06937	0.438179	0.665829	0.867823	-5.60479	peak_51905	Day0vsDay27	chr15	31352910	31353911	1002	*	Intron	15	31366154	31372182	6029	1	51621	ENST00000558844.1	-12243	ENSG00000169926
COMMD4P2	COMM domain containing 4 pseudogene 2	0.162365	-0.3463	0.671029	0.762376	0.661634	0.515016	0.782131	-5.51266	peak_54369	Day0vsDay27	chr15	74096741	74097570	830	*	Promoter (<=1kb)	15	74097106	74098414	1309	2	732265	ENST00000565063.1	844	NA
TXNRD2	thioredoxin reductase 2	0.162375	-0.265679	0.59043	2.37148	0.797316	0.435781	0.729681	-5.41555	peak_103456	Day0vsDay27	chr22	19874538	19874805	268	*	Distal Intergenic	22	19875692	19881154	5463	2	10587	ENST00000462843.2	6349	ENSG00000184470
TMEM40	transmembrane protein 40	0.162379	-0.314533	0.639292	3.44366	0.707758	0.489388	0.94013	-5.6666	peak_107863	Day0vsDay8	chr3	12727648	12728361	714	*	Distal Intergenic	3	12734659	12737868	3210	2	55287	ENST00000480698.1	9507	ENSG00000088726
C6orf118	chromosome 6 open reading frame 118	0.16238	-0.303551	0.62831	1.42673	0.723992	0.478217	0.832075	-5.29265	peak_142821	Day0vsDay15	chr6	165233513	165234147	635	*	Distal Intergenic	6	165280033	165282022	1990	2	168090	ENST00000491176.1	47875	ENSG00000112539
PKP4-AS1	PKP4 antisense RNA 1	0.162381	-0.394339	0.719101	3.11876	0.609529	0.549818	0.860125	-5.31851	peak_90819	Day0vsDay15	chr2	158722240	158722625	386	*	Promoter (1-2kb)	2	158678656	158723980	45325	2	100129029	ENST00000629904.2	1355	ENSG00000204380
SLC9A2	solute carrier family 9 member A2	0.162384	-0.235942	0.56071	1.8078	0.846869	0.407994	0.80385	-5.19117	peak_87773	Day0vsDay15	chr2	102615842	102616164	323	*	Distal Intergenic	2	102619553	102711355	91803	1	6549	ENST00000233969.3	-3389	ENSG00000115616
SPOCK2	SPARC (osteonectin), cwcv and kazal like domains proteoglycan 2	0.162388	-0.247475	0.572251	4.666	0.832585	0.415935	0.807312	-5.19159	peak_19506	Day0vsDay15	chr10	72058446	72062211	3766	*	3' UTR	10	72063003	72068865	5863	2	9806	ENST00000460053.1	6654	ENSG00000107742
GRPEL1	GrpE like 1, mitochondrial	0.162389	-0.663134	0.987912	-0.85593	0.407741	0.68737	0.878734	-5.60106	peak_118397	Day0vsDay27	chr4	7070774	7071065	292	*	Promoter (2-3kb)	4	7058829	7068085	9257	2	80273	ENST00000706689.1	-2689	ENSG00000109519
CMA1	chymase 1	0.162392	-0.345438	0.670222	2.22778	0.66713	0.512791	0.943723	-5.63647	peak_46347	Day0vsDay8	chr14	24481469	24482419	951	*	Intron	14	24505353	24508265	2913	2	1215	ENST00000250378.7	25846	ENSG00000092009
NCOR2	nuclear receptor corepressor 2	0.162401	-0.415799	0.740601	0.475034	0.582194	0.566303	0.866626	-5.36839	peak_40275	Day0vsDay15	chr12	124554038	124555280	1243	*	Intron	12	124346593	124567464	220872	2	9612	ENST00000458234.5	12184	ENSG00000196498
GRIN2A	glutamate ionotropic receptor NMDA type subunit 2A	0.162411	-0.483831	0.808654	1.02626	0.520928	0.607575	0.837056	-5.57557	peak_57544	Day0vsDay27	chr16	10123868	10124401	534	*	Promoter (2-3kb)	16	9760413	10121576	361164	2	2903	ENST00000674742.1	-2292	ENSG00000183454
LINC01848	long intergenic non-protein coding RNA 1848	0.162415	-0.261019	0.585849	1.99854	0.804954	0.431412	0.813932	-5.20681	peak_129774	Day0vsDay15	chr5	109907080	109907562	483	*	Distal Intergenic	5	109883182	109884751	1570	1	100289673	ENST00000523446.1	23898	NA
OR1M1	olfactory receptor family 1 subfamily M member 1	0.162416	-0.255055	0.579887	1.27707	0.809697	0.427431	0.723103	-5.41335	peak_76485	Day0vsDay27	chr19	9079605	9080290	686	*	Distal Intergenic	19	9087061	9095669	8609	1	125963	ENST00000641627.1	-6771	ENSG00000170929
RUNX2-AS1	RUNX2 antisense RNA 1	0.162422	-0.38665	0.711494	2.70811	0.627449	0.538185	0.947316	-5.63582	peak_138000	Day0vsDay8	chr6	45662567	45663056	490	*	Intron	6	45573346	45576770	3425	2	105375077	ENST00000563807.1	-85797	NA
CACNA1E	calcium voltage-gated channel subunit alpha1 E	0.162424	-0.538493	0.86334	-0.526297	0.482776	0.634447	0.891051	-5.35269	peak_10923	Day0vsDay15	chr1	181780365	181781568	1204	*	Exon	1	181776101	181783784	7684	1	777	ENST00000644521.1	4264	ENSG00000198216
AXL	AXL receptor tyrosine kinase	0.162427	-0.246317	0.571171	2.64423	0.852509	0.405248	0.706042	-5.36301	peak_79411	Day0vsDay27	chr19	41237832	41238551	720	*	5' UTR	19	41226755	41260204	33450	1	558	ENST00000593513.1	11077	ENSG00000167601
MAD1L1	mitotic arrest deficient 1 like 1	0.162428	-0.34224	0.667096	-0.320654	0.667134	0.511563	0.779859	-5.53627	peak_143978	Day0vsDay27	chr7	1973313	1974266	954	*	Intron	7	1816082	1980791	164710	2	8379	ENST00000450235.5	6525	ENSG00000002822
CYCS	cytochrome c, somatic	0.162429	-0.287261	0.612119	0.275064	0.7487	0.461898	0.825425	-5.28961	peak_145321	Day0vsDay15	chr7	25094105	25094715	611	*	Distal Intergenic	7	25123307	25125249	1943	2	54205	ENST00000409409.5	30534	ENSG00000172115
RBBP8	RB binding protein 8, endonuclease	0.162431	-0.261852	0.586715	2.47901	0.799773	0.434135	0.728613	-5.39833	peak_71779	Day0vsDay27	chr18	23049415	23050553	1139	*	Distal Intergenic	18	23016796	23026488	9693	1	5932	ENST00000581687.1	32619	ENSG00000101773
LOC105370733	uncharacterized LOC105370733	0.162432	-0.332025	0.656889	2.73429	0.714089	0.484651	0.834581	-5.25214	peak_51406	Day0vsDay15	chr15	24327042	24327869	828	*	Promoter (<=1kb)	15	24328174	24533908	205735	1	105370733	ENST00000565512.6	-305	NA
KCNQ1	potassium voltage-gated channel subfamily Q member 1	0.162436	-0.332683	0.657555	0.18398	0.68161	0.502804	0.774726	-5.48536	peak_25253	Day0vsDay27	chr11	2802204	2803172	969	*	Intron	11	2777575	2848293	70719	1	3784	ENST00000526095.2	24629	ENSG00000053918
ESRG	embryonic stem cell related	0.162462	-0.268777	0.5937	2.1787	0.796849	0.436153	0.730072	-5.40662	peak_110768	Day0vsDay27	chr3	54536910	54538541	1632	*	Intron	3	54632122	54639857	7736	2	790952	ENST00000583516.1	101316	ENSG00000265992
CYB5R2	cytochrome b5 reductase 2	0.162471	-0.195941	0.520883	2.59012	0.960785	0.349529	0.661179	-5.27155	peak_25624	Day0vsDay27	chr11	7665316	7666668	1353	*	Promoter (<=1kb)	11	7665282	7666684	1403	2	51700	ENST00000532621.1	16	ENSG00000166394
ATXN1-AS1	ATXN1 antisense RNA 1	0.162481	-0.406142	0.731104	3.69471	0.602166	0.554592	0.947774	-5.72531	peak_135746	Day0vsDay8	chr6	16770858	16771289	432	*	Distal Intergenic	6	16762028	16762939	912	1	101928433	ENST00000701248.1	8830	NA
COMMD4P1	COMM domain containing 4 pseudogene 1	0.162486	-0.317224	0.642196	3.08869	0.702093	0.489918	0.836545	-5.28909	peak_54726	Day0vsDay15	chr15	77939620	77940179	560	*	Promoter (2-3kb)	15	77941442	77942747	1306	2	440292	ENST00000563867.5	2568	NA
CHST15	carbohydrate sulfotransferase 15	0.162486	-0.72466	1.04963	0.0302352	0.379646	0.707816	0.966754	-5.52237	peak_23251	Day0vsDay8	chr10	124098703	124099854	1152	*	Distal Intergenic	10	124007668	124093598	85931	2	51363	ENST00000435907.6	-5105	ENSG00000182022
MIR145	microRNA 145	0.162489	-0.208546	0.533525	2.09703	0.917898	0.371008	0.678591	-5.31072	peak_131958	Day0vsDay27	chr5	149449729	149450275	547	*	Distal Intergenic	5	149430646	149430733	88	1	406937	ENST00000384967.1	19083	ENSG00000276365
LINC01164	long intergenic non-protein coding RNA 1164	0.162505	-0.572524	0.897535	0.00532997	0.465239	0.646829	0.857429	-5.58235	peak_24284	Day0vsDay27	chr10	131618805	131620236	1432	*	Distal Intergenic	10	131772383	131777402	5020	2	399827	ENST00000684956.2	157166	ENSG00000189275
LOC107985375	uncharacterized LOC107985375	0.162506	-0.239409	0.564421	1.56383	0.867083	0.399173	0.700894	-5.35596	peak_14887	Day0vsDay27	chr1	247372604	247373217	614	*	Intron	1	247365214	247393750	28537	1	107985375	ENST00000697407.1	7390	NA
CACNA1B	calcium voltage-gated channel subunit alpha1 B	0.162515	-0.351532	0.676561	1.71749	0.6572	0.518898	0.847986	-5.31615	peak_168714	Day0vsDay15	chr9	137884086	137884851	766	*	Intron	9	137877934	138124624	246691	1	774	ENST00000371357.5	6152	ENSG00000148408
LOC124904158	uncharacterized LOC124904158	0.162516	-0.747629	1.07266	-0.761358	0.370121	0.7148	0.891292	-5.62886	peak_4497	Day0vsDay27	chr1	41320203	41320870	668	*	Intron	1	41302918	41306148	3231	2	124904158	ENST00000662236.2	-14055	ENSG00000291157
DPP6	dipeptidyl peptidase like 6	0.162518	-0.232838	0.557874	3.12591	0.873857	0.394112	0.79696	-5.16559	peak_153100	Day0vsDay15	chr7	153942463	153942834	372	*	Intron	7	153887097	154894285	1007189	1	1804	ENST00000404039.5	55366	ENSG00000130226
ANKMY1	ankyrin repeat and MYND domain containing 1	0.162525	-0.264927	0.589978	2.82225	0.788875	0.439628	0.934819	-5.5961	peak_95256	Day0vsDay8	chr2	240507314	240507940	627	*	Promoter (<=1kb)	2	240500524	240507809	7286	2	51281	ENST00000489677.1	0	ENSG00000144504
NPIPA7	nuclear pore complex interacting protein family member A7	0.162529	-0.225598	0.550656	1.98902	0.89989	0.380201	0.790733	-5.14603	peak_58170	Day0vsDay15	chr16	16600146	16600822	677	*	Intron	16	16390834	16393808	2975	1	101059938	ENST00000344087.4	209312	ENSG00000214967
FAM85A	family with sequence similarity 85 member A	0.162531	-0.346247	0.671309	1.63286	0.662164	0.514682	0.846514	-5.32734	peak_154975	Day0vsDay15	chr8	12193985	12195044	1060	*	Promoter (<=1kb)	8	12194844	12202753	7910	1	619423	ENST00000715434.1	0	NA
LINC02768	long intergenic non-protein coding RNA 2768	0.16254	-0.500133	0.825212	0.715736	0.510354	0.615184	0.840627	-5.58359	peak_14302	Day0vsDay27	chr1	235945655	235946739	1085	*	Intron	1	235957879	235971825	13947	2	105373212	ENST00000443207.1	25086	NA
PIK3R5	phosphoinositide-3-kinase regulatory subunit 5	0.162541	-0.319099	0.644181	7.57522	0.699515	0.491496	0.940252	-5.66682	peak_64378	Day0vsDay8	chr17	8886687	8887214	528	*	Promoter (<=1kb)	17	8880651	8887270	6620	2	23533	ENST00000577214.1	56	ENSG00000141506
WHRN	whirlin	0.162542	-0.758921	1.08401	-0.646667	0.365633	0.7181	0.918002	-5.37186	peak_166303	Day0vsDay15	chr9	114451346	114451825	480	*	Intron	9	114402081	114426071	23991	2	25861	ENST00000674048.1	-25275	ENSG00000095397
ATP6V0D1	ATPase H+ transporting V0 subunit d1	0.162564	-0.252226	0.577354	2.19665	0.816624	0.424335	0.720638	-5.40026	peak_61026	Day0vsDay27	chr16	67465384	67466368	985	*	Intron	16	67438413	67459225	20813	2	9114	ENST00000426604.7	-6159	ENSG00000159720
FOXP1	forkhead box P1	0.162564	-0.422563	0.747692	-1.13969	0.576666	0.570451	0.868285	-5.34801	peak_111530	Day0vsDay15	chr3	71443856	71445132	1277	*	Intron	3	71318202	71469567	151366	2	27086	ENST00000649145.1	24435	ENSG00000114861
CHMP6	charged multivesicular body protein 6	0.162566	-0.211383	0.536515	2.04927	0.901104	0.377206	0.789424	-5.15393	peak_70287	Day0vsDay15	chr17	80991320	80992568	1249	*	Promoter (<=1kb)	17	80991598	80999145	7548	1	79643	ENST00000572525.5	0	ENSG00000176108
LOC105375473	uncharacterized LOC105375473	0.162573	-0.339567	0.664713	2.17448	0.676545	0.506904	0.843618	-5.30029	peak_150797	Day0vsDay15	chr7	119041273	119041968	696	*	Distal Intergenic	7	118511942	118513830	1889	1	105375473	ENST00000664990.1	529331	NA
LOC107986064	uncharacterized LOC107986064	0.162575	-0.334464	0.659615	1.01421	0.681262	0.504061	0.84256	-5.29316	peak_108300	Day0vsDay15	chr3	16059122	16059632	511	*	Intron	3	15970003	15971253	1251	1	107986064	ENST00000655579.1	89119	NA
P2RY6	pyrimidinergic receptor P2Y6	0.16258	-0.268344	0.593504	1.55144	0.784405	0.443211	0.735349	-5.41038	peak_29738	Day0vsDay27	chr11	73295274	73295940	667	*	Promoter (<=1kb)	11	73295730	73298625	2896	1	5031	ENST00000680825.1	0	ENSG00000171631
PPP6R1	protein phosphatase 6 regulatory subunit 1	0.162587	-0.238752	0.563926	2.03473	0.839716	0.410021	0.709645	-5.38935	peak_81134	Day0vsDay27	chr19	55238909	55239808	900	*	Promoter (<=1kb)	19	55236313	55239505	3193	2	22870	ENST00000586690.1	0	ENSG00000105063
LOC124909495	uncharacterized LOC124909495	0.162598	-0.261942	0.587139	1.37109	0.809852	0.428899	0.724161	-5.3755	peak_115104	Day0vsDay27	chr3	147634547	147635834	1288	*	Distal Intergenic	3	147688945	147732450	43506	2	124909495	ENST00000693447.1	96616	ENSG00000289451
LOC124902889	uncharacterized LOC124902889	0.16261	-0.810212	1.13543	0.683154	0.346474	0.732249	0.969081	-5.57234	peak_34851	Day0vsDay8	chr12	17439239	17439784	546	*	Distal Intergenic	12	17479446	17696655	217210	1	124902889	ENST00000669683.1	-39662	NA
ITPKA	inositol-trisphosphate 3-kinase A	0.162615	-0.418707	0.743936	0.73446	0.57983	0.567869	0.814718	-5.56586	peak_52404	Day0vsDay27	chr15	41495325	41495866	542	*	Promoter (1-2kb)	15	41493874	41503551	9678	1	3706	ENST00000260386.7	1451	ENSG00000137825
TSPYL5	TSPY like 5	0.162636	-0.390481	0.715753	6.29627	0.609477	0.548396	0.947642	-5.72432	peak_158987	Day0vsDay8	chr8	97259038	97259766	729	*	Distal Intergenic	8	97273488	97277928	4441	2	85453	ENST00000322128.5	18162	ENSG00000180543
PRKAG2	protein kinase AMP-activated non-catalytic subunit gamma 2	0.162637	-0.32664	0.651914	2.12553	0.696465	0.495024	0.769842	-5.45658	peak_152920	Day0vsDay27	chr7	151794788	151795796	1009	*	Intron	7	151675548	151790632	115085	2	51422	ENST00000461529.1	-4156	ENSG00000106617
ADGRG1	adhesion G protein-coupled receptor G1	0.162639	-0.186977	0.512254	1.60364	0.984177	0.338199	0.775637	-5.06286	peak_60525	Day0vsDay15	chr16	57648556	57649467	912	*	Promoter (<=1kb)	16	57650253	57657843	7591	1	9289	ENST00000678252.1	-786	ENSG00000205336
TEX10	testis expressed 10	0.162641	-0.240493	0.565774	2.06856	0.838395	0.412311	0.711577	-5.3873	peak_165646	Day0vsDay27	chr9	100209601	100210635	1035	*	Intron	9	100302086	100307869	5784	2	54881	ENST00000477648.1	97234	ENSG00000136891
EDN2	endothelin 2	0.162649	-0.301491	0.626788	1.72101	0.731352	0.473971	0.756284	-5.43	peak_4531	Day0vsDay27	chr1	41515998	41517040	1043	*	Intron	1	41478775	41484683	5909	2	1907	ENST00000372587.5	-31315	ENSG00000127129
BANF2	BANF family member 2	0.162651	-0.465168	0.790469	0.433257	0.555128	0.585732	0.824766	-5.44305	peak_96530	Day0vsDay27	chr20	17818343	17818729	387	*	Distal Intergenic	20	17731179	17735798	4620	1	140836	ENST00000467330.1	87164	ENSG00000125888
AKR1E2	aldo-keto reductase family 1 member E2	0.162655	-0.32323	0.64854	1.33281	0.700008	0.49229	0.940703	-5.59457	peak_15470	Day0vsDay8	chr10	4814894	4815592	699	*	Intron	10	4826177	4848062	21886	1	83592	ENST00000474119.5	-10585	ENSG00000165568
LOC124904358	uncharacterized LOC124904358	0.162659	-0.2279	0.553217	2.44825	0.893521	0.383456	0.792587	-5.14926	peak_74213	Day0vsDay15	chr18	73878241	73878697	457	*	Distal Intergenic	18	73947880	73957974	10095	1	124904358	ENST00000667770.1	-69183	ENSG00000287314
LOC105372703	uncharacterized LOC105372703	0.162659	-0.49821	0.823528	-0.514102	0.512994	0.613389	0.883476	-5.3957	peak_100114	Day0vsDay15	chr20	61426409	61426853	445	*	Intron	20	61434625	61437367	2743	2	105372703	ENST00000615619.1	10514	ENSG00000277270
SMARCC2	SWI/SNF related BAF chromatin remodeling complex subunit C2	0.16266	-0.316696	0.642015	6.36973	0.704546	0.49	0.940158	-5.66312	peak_36542	Day0vsDay8	chr12	56193029	56193272	244	*	Distal Intergenic	12	56162983	56189567	26585	2	6601	ENST00000394023.7	-3462	ENSG00000139613
KCNMA1	potassium calcium-activated channel subfamily M alpha 1	0.16266	-0.432178	0.757497	0.294868	0.566812	0.576529	0.819978	-5.57913	peak_19828	Day0vsDay27	chr10	77405757	77406859	1103	*	Promoter (1-2kb)	10	76884878	77404025	519148	2	3778	ENST00000406533.7	-1732	ENSG00000156113
GANAB	glucosidase II alpha subunit	0.162665	-0.438048	0.763377	2.81682	0.563309	0.579746	0.871607	-5.35178	peak_28450	Day0vsDay15	chr11	62640515	62641257	743	*	Promoter (1-2kb)	11	62634571	62639471	4901	2	23193	ENST00000524437.5	-1044	ENSG00000089597
ZFAND3	zinc finger AN1-type containing 3	0.162671	-0.316305	0.641648	4.01092	0.711373	0.485843	0.764068	-5.44895	peak_137305	Day0vsDay27	chr6	38216559	38217012	454	*	Intron	6	38142997	38152995	9999	1	60685	ENST00000463847.1	73562	ENSG00000156639
AKTIP	AKT interacting protein	0.162676	-0.329553	0.654905	6.86825	0.685545	0.501555	0.941917	-5.67569	peak_60163	Day0vsDay8	chr16	53511488	53512176	689	*	Distal Intergenic	16	53495078	53504411	9334	2	64400	ENST00000565408.5	-7077	ENSG00000166971
CCDC137	coiled-coil domain containing 137	0.162681	-0.230566	0.555927	2.44309	0.858885	0.402222	0.800735	-5.16797	peak_70408	Day0vsDay15	chr17	81672767	81673260	494	*	Promoter (1-2kb)	17	81671589	81672102	514	1	339230	ENST00000572531.1	1178	ENSG00000185298
PARD6G-AS1	PARD6G antisense RNA 1	0.162693	-0.394923	0.72031	0.136518	0.609397	0.549448	0.860125	-5.2953	peak_74944	Day0vsDay15	chr18	80159484	80160889	1406	*	3' UTR	18	80148080	80179839	31760	1	100130522	ENST00000662611.1	11404	ENSG00000267270
GTF2IRD2	GTF2I repeat domain containing 2	0.162699	-0.775859	1.10126	0.320928	0.35932	0.722751	0.967663	-5.50797	peak_148652	Day0vsDay8	chr7	74800432	74800699	268	*	Intron	7	74804580	74807049	2470	2	84163	ENST00000478628.1	6350	ENSG00000196275
LOC124901632	uncharacterized LOC124901632	0.1627	-0.741401	1.0668	0.170779	0.374882	0.711923	0.9672	-5.52037	peak_147107	Day0vsDay8	chr7	50648715	50649909	1195	*	Intron	7	50641725	50643868	2144	1	124901632	ENST00000664024.1	6990	ENSG00000286658
CAPN13	calpain 13	0.16271	-0.307707	0.633127	7.01083	0.720837	0.480322	0.939312	-5.64998	peak_83857	Day0vsDay8	chr2	30734259	30735204	946	*	Promoter (1-2kb)	2	30729541	30732484	2944	2	92291	ENST00000490786.1	-1775	ENSG00000162949
CD2	CD2 molecule	0.162731	-0.246284	0.571746	2.11558	0.830592	0.417002	0.71533	-5.37895	peak_8154	Day0vsDay27	chr1	116755633	116756465	833	*	Promoter (1-2kb)	1	116754467	116755021	555	1	914	ENST00000369477.1	1166	ENSG00000116824
LOC105379208	uncharacterized LOC105379208	0.162734	-0.289057	0.614525	-0.0597839	0.747981	0.46273	0.749308	-5.4536	peak_51263	Day0vsDay27	chr15	21777365	21778078	714	*	Distal Intergenic	15	21752278	21752710	433	2	105379208	ENST00000628076.1	-24655	NA
LINC02341	long intergenic non-protein coding RNA 2341	0.162745	-0.243443	0.568932	1.17801	0.836724	0.41333	0.712245	-5.37106	peak_42628	Day0vsDay27	chr13	42457017	42457381	365	*	Intron	13	42424892	42485956	61065	1	105370177	ENST00000637043.1	32125	ENSG00000283554
TFEB	transcription factor EB	0.162755	-0.265997	0.591508	1.7259	0.799318	0.434447	0.728797	-5.4148	peak_137593	Day0vsDay27	chr6	41693447	41694975	1529	*	Promoter (1-2kb)	6	41683978	41691476	7499	2	7942	ENST00000343317.11	-1971	ENSG00000112561
LAMA1	laminin subunit alpha 1	0.162756	-0.261589	0.587101	3.44706	0.829252	0.418313	0.932406	-5.54798	peak_71062	Day0vsDay8	chr18	7117283	7118151	869	*	Promoter (<=1kb)	18	6941948	7117759	175812	2	284217	ENST00000579014.5	0	ENSG00000101680
RPUSD1	RNA pseudouridine synthase domain containing 1	0.16276	-0.232625	0.558146	1.73007	0.861635	0.400091	0.701653	-5.38046	peak_56620	Day0vsDay27	chr16	779374	779920	547	*	Intron	16	786194	787469	1276	2	113000	ENST00000562070.1	7549	ENSG00000007376
TBC1D10A	TBC1 domain family member 10A	0.162763	-0.468816	0.794342	-0.382043	0.536278	0.597689	0.831987	-5.52386	peak_104595	Day0vsDay27	chr22	30314970	30315402	433	*	Intron	22	30292010	30318835	26826	2	83874	ENST00000433426.5	3433	ENSG00000099992
LINC00226	long intergenic non-protein coding RNA 226	0.162763	-0.367443	0.692969	3.24024	0.649947	0.524191	0.788338	-5.48027	peak_50987	Day0vsDay27	chr14	106177200	106177786	587	*	Distal Intergenic	14	106287674	106288828	1155	1	338004	ENST00000618204.2	-109888	NA
LOC102723636	zinc finger protein 285-like	0.162768	-0.571931	0.897467	-0.516524	0.459216	0.650544	0.859302	-5.5885	peak_97301	Day0vsDay27	chr20	30484299	30485075	777	*	Exon	20	30537597	30556427	18831	1	102723636	ENST00000688793.1	-52522	NA
MGAM2	maltase-glucoamylase 2 (putative)	0.162771	-0.245643	0.571186	4.17751	0.839318	0.412924	0.805827	-5.17938	peak_152105	Day0vsDay15	chr7	142131341	142131956	616	*	Exon	7	142111749	142143983	32235	1	93432	ENST00000550469.6	19592	ENSG00000257743
ATP11A	ATPase phospholipid transporting 11A	0.162776	-0.479694	0.805246	0.161933	0.525681	0.604538	0.835645	-5.58153	peak_45446	Day0vsDay27	chr13	112696161	112697310	1150	*	Exon	13	112690329	112887168	196840	1	23250	ENST00000487903.5	5832	ENSG00000068650
BSX	brain specific homeobox	0.162801	-0.186239	0.511842	1.98616	0.986846	0.336686	0.775202	-5.07558	peak_32496	Day0vsDay15	chr11	122983629	122985108	1480	*	Promoter (1-2kb)	11	122977570	122981834	4265	2	390259	ENST00000343035.3	-1795	ENSG00000188909
KLK9	kallikrein related peptidase 9	0.162802	-0.604848	0.930451	0.510783	0.439595	0.66448	0.961877	-5.5079	peak_80685	Day0vsDay8	chr19	51003229	51004065	837	*	Promoter (<=1kb)	19	50996018	51003829	7812	2	284366	ENST00000599166.5	0	ENSG00000213022
LOC105370660	uncharacterized LOC105370660	0.162831	-0.309994	0.635657	2.29775	0.730746	0.474151	0.756312	-5.43939	peak_49993	Day0vsDay27	chr14	99326984	99327406	423	*	Intron	14	99284624	99287369	2746	2	105370660	ENST00000692131.2	-39615	NA
TET2-AS1	TET2 antisense RNA 1	0.162834	-0.714985	1.04065	-0.194396	0.387408	0.703093	0.965681	-5.58532	peak_121909	Day0vsDay8	chr4	105280106	105281057	952	*	Downstream (<=300bp)	4	105171354	105178063	6710	2	104384744	ENST00000515414.1	-102043	NA
ALPI	alkaline phosphatase, intestinal	0.162837	-0.246291	0.571965	1.43146	0.826302	0.418804	0.808788	-5.19979	peak_94190	Day0vsDay15	chr2	232455666	232456115	450	*	Promoter (<=1kb)	2	232456125	232459284	3160	1	248	ENST00000457560.1	-10	ENSG00000163295
LOC124902537	uncharacterized LOC124902537	0.162841	-0.927933	1.25362	-0.610899	0.309448	0.759867	0.971984	-5.59839	peak_15365	Day0vsDay8	chr10	3288626	3289522	897	*	Distal Intergenic	10	3270090	3277649	7560	2	124902537	ENST00000662361.1	-10977	ENSG00000288657
LDB1	LIM domain binding 1	0.162845	-0.259053	0.584744	2.24794	0.804693	0.430999	0.813767	-5.21982	peak_21639	Day0vsDay15	chr10	102113232	102113798	567	*	Promoter (1-2kb)	10	102107560	102114946	7387	2	8861	ENST00000361198.9	1148	ENSG00000198728
LOC105378084	uncharacterized LOC105378084	0.162852	-0.206024	0.531728	1.37511	0.920039	0.369245	0.786246	-5.12931	peak_142393	Day0vsDay15	chr6	159313998	159314797	800	*	Distal Intergenic	6	159359992	159383321	23330	2	105378084	ENST00000666569.1	68524	NA
DPP10	dipeptidyl peptidase like 10	0.162854	-0.203395	0.529103	2.58892	0.938199	0.360716	0.783332	-5.12558	peak_88713	Day0vsDay15	chr2	116471577	116472033	457	*	Distal Intergenic	2	115814663	115836682	22020	1	57628	ENST00000473362.1	656914	ENSG00000175497
SOX13	SRY-box transcription factor 13	0.162864	-0.428193	0.753921	0.63082	0.571154	0.573633	0.869299	-5.34421	peak_12089	Day0vsDay15	chr1	204064915	204066193	1279	*	Exon	1	204073115	204119859	46745	1	9580	ENST00000367203.8	-6922	ENSG00000143842
DCLRE1A	DNA cross-link repair 1A	0.162868	-0.39801	0.723745	1.84426	0.60882	0.550051	0.947642	-5.65426	peak_22395	Day0vsDay8	chr10	113851563	113851990	428	*	Promoter (2-3kb)	10	113834725	113854082	19358	2	9937	ENST00000361384.7	2092	ENSG00000198924
LRP1	LDL receptor related protein 1	0.162869	-0.192752	0.51849	2.81859	0.957565	0.351109	0.662292	-5.27757	peak_36640	Day0vsDay27	chr12	57160884	57161666	783	*	Promoter (2-3kb)	12	57164428	57166412	1985	1	4035	ENST00000556830.1	-2762	ENSG00000123384
MIR5681A	microRNA 5681a	0.162884	-0.293854	0.619621	2.86988	0.744027	0.466157	0.826718	-5.24606	peak_158178	Day0vsDay15	chr8	74547937	74548226	290	*	Promoter (<=1kb)	8	74548543	74548617	75	1	100847058	ENST00000581129.1	-317	ENSG00000266502
SEPTIN7P13	septin 7 pseudogene 13	0.162887	-0.382719	0.708493	5.53165	0.619568	0.543049	0.947475	-5.71833	peak_13310	Day0vsDay8	chr1	223992446	223993180	735	*	Promoter (<=1kb)	1	223992743	224004789	12047	1	100287497	ENST00000622033.4	0	NA
RORC	RAR related orphan receptor C	0.162896	-0.359673	0.685464	2.64008	0.675222	0.508379	0.942498	-5.60029	peak_8968	Day0vsDay8	chr1	151825965	151826595	631	*	Promoter (<=1kb)	1	151806071	151826096	20026	2	6097	ENST00000356728.11	0	ENSG00000143365
GTPBP8	GTP binding protein 8	0.1629	-0.20304	0.528839	3.45375	0.932815	0.363384	0.78403	-5.12012	peak_112849	Day0vsDay15	chr3	112990543	112991665	1123	*	Promoter (<=1kb)	3	112990984	113001969	10986	1	29083	ENST00000383678.8	0	ENSG00000163607
TRMT44	tRNA methyltransferase 44 homolog	0.1629	-0.250899	0.5767	3.87524	0.849292	0.408205	0.707878	-5.35007	peak_118626	Day0vsDay27	chr4	8503869	8504876	1008	*	Promoter (1-2kb)	4	8506828	8512610	5783	1	152992	ENST00000382488.2	-1952	ENSG00000155275
MIR139	microRNA 139	0.162909	-0.351257	0.677075	-0.00546711	0.656749	0.518094	0.847689	-5.33774	peak_29674	Day0vsDay15	chr11	72606366	72607496	1131	*	Intron	11	72615063	72615130	68	2	406931	ENST00000606837.1	7634	ENSG00000272036
STK32C	serine/threonine kinase 32C	0.162912	-0.386595	0.71242	0.221996	0.616392	0.544204	0.800566	-5.51982	peak_24427	Day0vsDay27	chr10	132298127	132299148	1022	*	Intron	10	132207492	132307214	99723	2	282974	ENST00000368622.5	8066	ENSG00000165752
NUP133	nucleoporin 133	0.162915	-0.260612	0.586443	0.691524	0.811293	0.427555	0.812287	-5.20403	peak_13795	Day0vsDay15	chr1	229481872	229482995	1124	*	Intron	1	229499167	229508326	9160	2	55746	ENST00000366678.4	25331	ENSG00000069248
PRKCE	protein kinase C epsilon	0.162919	-0.63187	0.957708	0.344292	0.426017	0.675364	0.963995	-5.47532	peak_84643	Day0vsDay8	chr2	45785483	45786093	611	*	Intron	2	45697982	45770860	72879	1	5581	ENST00000485176.1	87501	ENSG00000171132
TNS3	tensin 3	0.162928	-0.349497	0.675353	1.65671	0.665389	0.514076	0.846309	-5.2839	peak_146879	Day0vsDay15	chr7	47525423	47525893	471	*	Intron	7	47275154	47537342	262189	2	64759	ENST00000705350.1	11449	ENSG00000136205
ECE1	endothelin converting enzyme 1	0.162951	-0.297059	0.62296	2.24793	0.744981	0.465896	0.826631	-5.2577	peak_2409	Day0vsDay15	chr1	21278602	21279459	858	*	Promoter (<=1kb)	1	21218584	21279549	60966	2	1889	ENST00000357071.8	90	ENSG00000117298
LINC01991	long intergenic non-protein coding RNA 1991	0.162955	-0.435065	0.760975	-0.49751	0.566487	0.577288	0.870561	-5.34716	peak_116807	Day0vsDay15	chr3	187958415	187959137	723	*	Exon	3	187958775	187966967	8193	2	105374266	ENST00000423643.1	7830	NA
FAAH	fatty acid amide hydrolase	0.16297	-0.269951	0.595891	2.37359	0.803228	0.432552	0.727381	-5.40017	peak_4926	Day0vsDay27	chr1	46413272	46414400	1129	*	3' UTR	1	46410052	46411651	1600	1	2166	ENST00000493636.1	3220	ENSG00000117480
SLC6A3	solute carrier family 6 member 3	0.162974	-1.62148	1.94743	-0.64942	0.189309	0.851571	0.983786	-5.60871	peak_125060	Day0vsDay8	chr5	1401628	1402141	514	*	Promoter (<=1kb)	5	1394029	1401307	7279	2	6531	ENST00000512002.2	-321	ENSG00000142319
LINC01559	long intergenic non-protein coding RNA 1559	0.162982	-0.194167	0.520132	1.80808	0.948156	0.355411	0.781254	-5.12173	peak_34718	Day0vsDay15	chr12	13405902	13406204	303	*	Distal Intergenic	12	13376229	13387167	10939	2	283422	ENST00000531049.1	-18735	ENSG00000180861
B3GALT1-AS1	B3GALT1 antisense RNA 1	0.162982	-0.596777	0.922742	1.0873	0.447372	0.659499	0.961226	-5.64139	peak_91160	Day0vsDay8	chr2	167945732	167946667	936	*	Distal Intergenic	2	167814774	167941180	126407	2	105616981	ENST00000670221.1	-4552	ENSG00000235335
RNU1-2	RNA, U1 small nuclear 2	0.162985	-0.423325	0.749296	4.53899	0.576411	0.571402	0.949285	-5.75474	peak_1956	Day0vsDay8	chr1	16895619	16896654	1036	*	Promoter (<=1kb)	1	16895980	16896143	164	1	26870	ENST00000384278.1	0	ENSG00000207005
MYT1L	myelin transcription factor 1 like	0.16299	-0.543391	0.869372	-0.127219	0.478277	0.63713	0.891917	-5.41935	peak_81723	Day0vsDay15	chr2	2143453	2144590	1138	*	Intron	2	1979686	2172949	193264	2	23040	ENST00000648148.1	28359	ENSG00000186487
ASTE1	asteroid homolog 1	0.162991	-0.462744	0.788725	0.0978055	0.53992	0.594628	0.877334	-5.36256	peak_114110	Day0vsDay15	chr3	131026254	131027364	1111	*	Promoter (<=1kb)	3	131013875	131026792	12918	2	28990	ENST00000514044.5	0	ENSG00000034533
LAMA3	laminin subunit alpha 3	0.162993	-0.335286	0.661272	1.67836	0.683766	0.502284	0.941917	-5.47099	peak_71882	Day0vsDay8	chr18	23928997	23930154	1158	*	Promoter (<=1kb)	18	23928625	23931691	3067	1	3909	ENST00000588164.2	372	ENSG00000053747
CACNA1B	calcium voltage-gated channel subunit alpha1 B	0.162997	-0.500083	0.826077	-0.193717	0.514516	0.612624	0.839459	-5.55919	peak_168713	Day0vsDay27	chr9	137878466	137879086	621	*	Promoter (<=1kb)	9	137877934	138124624	246691	1	774	ENST00000371357.5	532	ENSG00000148408
RIPOR3	RIPOR family member 3	0.163001	-0.550428	0.87643	0.857785	0.473584	0.640421	0.958668	-5.57365	peak_99268	Day0vsDay8	chr20	50639757	50640347	591	*	Promoter (2-3kb)	20	50596978	50636889	39912	2	140876	ENST00000462493.1	-2868	ENSG00000042062
DMRTB1	DMRT like family B with proline rich C-terminal 1	0.163004	-0.216255	0.542264	1.94342	0.893807	0.383304	0.792587	-5.16587	peak_5334	Day0vsDay15	chr1	53485183	53486309	1127	*	Distal Intergenic	1	53459976	53464679	4704	1	63948	ENST00000463126.1	25207	ENSG00000143006
LOC105370733	uncharacterized LOC105370733	0.163014	-0.183069	0.509096	3.4733	1.02502	0.319435	0.77028	-5.04169	peak_51402	Day0vsDay15	chr15	24239916	24240488	573	*	Exon	15	24245059	24507997	262939	1	105370733	ENST00000651552.2	-4571	NA
GALNT2	polypeptide N-acetylgalactosaminyltransferase 2	0.163017	-0.376667	0.7027	1.98031	0.626917	0.538274	0.855714	-5.33656	peak_13838	Day0vsDay15	chr1	230084080	230085030	951	*	Intron	1	230067259	230092033	24775	1	2590	ENST00000488903.1	16821	ENSG00000143641
NFIA	nuclear factor I A	0.163019	-0.62838	0.954419	-0.622467	0.426973	0.673512	0.871112	-5.59643	peak_5775	Day0vsDay27	chr1	61470868	61471640	773	*	Distal Intergenic	1	61406672	61455874	49203	1	4774	ENST00000493627.1	64196	ENSG00000162599
ETS1	ETS proto-oncogene 1, transcription factor	0.16302	-0.300795	0.626835	3.34367	0.753769	0.461681	0.936606	-5.61965	peak_32890	Day0vsDay8	chr11	128464883	128466051	1169	*	Promoter (<=1kb)	11	128462544	128463950	1407	2	2113	ENST00000530924.2	-933	ENSG00000134954
CKMT2	creatine kinase, mitochondrial 2	0.163027	-0.358592	0.684646	5.32573	0.655235	0.520698	0.945082	-5.69652	peak_128828	Day0vsDay8	chr5	81254477	81255412	936	*	Promoter (<=1kb)	5	81254581	81266396	11816	1	1160	ENST00000514086.5	0	ENSG00000131730
VPS53	VPS53 subunit of GARP complex	0.163027	-0.493303	0.819358	-0.100261	0.52592	0.605081	0.880246	-5.35803	peak_63362	Day0vsDay15	chr17	606304	607020	717	*	Intron	17	518940	602107	83168	2	55275	ENST00000681600.1	-4197	ENSG00000141252
C6orf52	chromosome 6 open reading frame 52	0.163034	-0.483297	0.809365	1.68038	0.528509	0.603239	0.953162	-5.66029	peak_135310	Day0vsDay8	chr6	10694223	10695242	1020	*	Promoter (<=1kb)	6	10671418	10694533	23116	2	347744	ENST00000460742.6	0	ENSG00000137434
GK5	glycerol kinase 5	0.163038	-0.912617	1.23869	0.173278	0.315496	0.755776	0.971441	-5.52454	peak_114936	Day0vsDay8	chr3	142269819	142271015	1197	*	Distal Intergenic	3	142204675	142225592	20918	2	256356	ENST00000489085.1	-44227	ENSG00000175066
LINC01470	long intergenic non-protein coding RNA 1470	0.163044	-0.634871	0.96096	-0.314262	0.423551	0.675969	0.872469	-5.68043	peak_132312	Day0vsDay27	chr5	153214102	153215115	1014	*	Intron	5	152620505	153223543	603039	2	101927134	ENST00000503048.1	8428	ENSG00000249484
HS6ST1	heparan sulfate 6-O-sulfotransferase 1	0.163059	-0.497901	0.824018	0.088835	0.514772	0.612145	0.839102	-5.59341	peak_89533	Day0vsDay27	chr2	128528379	128529370	992	*	Distal Intergenic	2	128265480	128318868	53389	2	9394	ENST00000259241.7	-209511	ENSG00000136720
ZFPM2	zinc finger protein, FOG family member 2	0.163059	-0.265736	0.591853	2.46577	0.800468	0.433701	0.814378	-5.21473	peak_159447	Day0vsDay15	chr8	105317843	105319961	2119	*	Promoter (<=1kb)	8	105318438	105804539	486102	1	23414	ENST00000407775.7	0	ENSG00000169946
INPP5F	inositol polyphosphate-5-phosphatase F	0.163066	-0.222337	0.548469	0.56811	0.877014	0.389872	0.693661	-5.40181	peak_22858	Day0vsDay27	chr10	119747955	119749404	1450	*	Promoter (1-2kb)	10	119750871	119823881	73011	1	22876	ENST00000649957.1	-1467	ENSG00000198825
LSR	lipolysis stimulated lipoprotein receptor	0.163079	-0.683166	1.00932	0.480511	0.403234	0.691621	0.96533	-5.50271	peak_78791	Day0vsDay8	chr19	35239981	35240911	931	*	Distal Intergenic	19	35248330	35262723	14394	1	51599	ENST00000597933.5	-7419	ENSG00000105699
PLAAT4	phospholipase A and acyltransferase 4	0.163081	-0.186675	0.512837	1.84749	0.996625	0.332232	0.773959	-5.05312	peak_28515	Day0vsDay15	chr11	63535750	63536010	261	*	Promoter (<=1kb)	11	63536808	63546458	9651	1	5920	ENST00000255688.8	-798	ENSG00000133321
LINC01029	long intergenic non-protein coding RNA 1029	0.163087	-0.4206	0.746774	1.60008	0.584413	0.565535	0.948899	-5.68704	peak_74617	Day0vsDay8	chr18	78325829	78326361	533	*	Distal Intergenic	18	77971334	77993731	22398	2	101927715	ENST00000661306.1	-332098	ENSG00000265843
FZD9	frizzled class receptor 9	0.163088	-0.185837	0.512013	3.45813	1.01616	0.323655	0.77159	-5.0358	peak_148442	Day0vsDay15	chr7	73401477	73401815	339	*	Distal Intergenic	7	73433778	73436120	2343	1	8326	ENST00000344575.5	-31963	ENSG00000188763
MEI4	meiotic double-stranded break formation protein 4	0.163088	-0.298314	0.624491	-0.115501	0.732656	0.471434	0.754898	-5.48273	peak_138931	Day0vsDay27	chr6	78130611	78131678	1068	*	Intron	6	77690656	77924759	234104	1	101928601	ENST00000649759.1	439955	ENSG00000269964
LOC105371623	uncharacterized LOC105371623	0.163095	-0.395756	0.721946	1.46284	0.604927	0.551362	0.860876	-5.36052	peak_10567	Day0vsDay15	chr1	175319205	175320184	980	*	3' UTR	1	175307218	175335459	28242	1	105371623	ENST00000569593.1	11987	NA
LINC02404	long intergenic non-protein coding RNA 2404	0.163099	-0.262305	0.588503	1.93283	0.815993	0.425176	0.93389	-5.51871	peak_37809	Day0vsDay8	chr12	91902837	91903833	997	*	Intron	12	91877391	91880655	3265	1	105369900	ENST00000546710.2	25446	ENSG00000257893
WNT5B	Wnt family member 5B	0.163108	-0.363959	0.690176	2.31482	0.66292	0.516101	0.84685	-5.29299	peak_33654	Day0vsDay15	chr12	1518348	1519188	841	*	Distal Intergenic	12	1529891	1639709	109819	1	81029	ENST00000539198.5	-10703	ENSG00000111186
CREBBP	CREB binding protein	0.163109	-0.298803	0.625022	3.46838	0.754333	0.460542	0.74763	-5.42023	peak_57152	Day0vsDay27	chr16	3861861	3862252	392	*	Intron	16	3812998	3850321	37324	2	1387	ENST00000636895.1	-11540	ENSG00000005339
FOXK1	forkhead box K1	0.163116	-0.342936	0.669169	2.58647	0.688974	0.499608	0.772769	-5.45185	peak_144304	Day0vsDay27	chr7	4737355	4737740	386	*	Intron	7	4740859	4755051	14193	1	221937	ENST00000460979.2	-3119	ENSG00000164916
LOC105370838	uncharacterized LOC105370838	0.163118	-0.381689	0.707925	1.61023	0.625892	0.538762	0.947316	-5.49808	peak_53252	Day0vsDay8	chr15	60179881	60180306	426	*	Distal Intergenic	15	60036130	60041899	5770	1	105370838	ENST00000558693.1	143751	NA
CSMD3	CUB and Sushi multiple domains 3	0.163122	-0.889398	1.21564	0.046392	0.321247	0.751029	0.970561	-5.56493	peak_159667	Day0vsDay8	chr8	113859183	113859864	682	*	Distal Intergenic	8	113018776	113436939	418164	2	114788	ENST00000497026.5	-422244	ENSG00000164796
CNOT1	CCR4-NOT transcription complex subunit 1	0.163126	-0.273726	0.599977	2.72071	0.791465	0.439123	0.934819	-5.54181	peak_60645	Day0vsDay8	chr16	58648333	58648871	539	*	Distal Intergenic	16	58599263	58629885	30623	2	23019	ENST00000569020.5	-18448	ENSG00000125107
LINC01250	long intergenic non-protein coding RNA 1250	0.163132	-0.764997	1.09126	-0.50011	0.374787	0.712813	0.9672	-5.57638	peak_81818	Day0vsDay8	chr2	2940094	2940785	692	*	Intron	2	2896500	3001450	104951	2	101927554	ENST00000667683.1	60665	ENSG00000234423
LOC105376363	uncharacterized LOC105376363	0.163135	-0.472034	0.798305	1.27685	0.550354	0.588951	0.952517	-5.59965	peak_15402	Day0vsDay8	chr10	3740108	3740907	800	*	Distal Intergenic	10	3748966	3763712	14747	1	105376363	ENST00000661014.1	-8059	NA
BFSP2	beaded filament structural protein 2	0.16314	-0.312581	0.638862	2.88063	0.745609	0.466043	0.936606	-5.58531	peak_114186	Day0vsDay8	chr3	133413344	133414072	729	*	Intron	3	133400462	133412550	12089	1	8419	ENST00000511140.1	12882	ENSG00000170819
PDE4D	phosphodiesterase 4D	0.163144	-0.537863	0.864151	1.14896	0.489803	0.629996	0.956799	-5.60064	peak_127893	Day0vsDay8	chr5	59187804	59189118	1315	*	Intron	5	59174350	59215935	41586	2	5144	ENST00000515324.1	26817	ENSG00000113448
LINC01579	long intergenic non-protein coding RNA 1579	0.163167	-0.371026	0.697361	0.333608	0.634212	0.533009	0.79414	-5.51687	peak_55979	Day0vsDay27	chr15	93986766	93987754	989	*	Intron	15	93890463	94038412	147950	2	283682	ENST00000556928.5	50658	NA
LINC01249	long intergenic non-protein coding RNA 1249	0.16319	-0.720287	1.04667	0.245017	0.383664	0.705521	0.966435	-5.48138	peak_82015	Day0vsDay8	chr2	4928969	4929608	640	*	Distal Intergenic	2	4628216	4656498	28283	2	727982	ENST00000412134.6	-272471	ENSG00000231532
VESTAR	VEGFC mRNA stability associated lncRNA	0.163197	-0.283449	0.609842	2.38033	0.767651	0.452396	0.935999	-5.51376	peak_50732	Day0vsDay8	chr14	104815274	104816748	1475	*	Exon	14	104821201	104823718	2518	1	196872	ENST00000555578.1	-4453	ENSG00000258701
PI4KA	phosphatidylinositol 4-kinase alpha	0.163198	-1.00294	1.32934	-0.284986	0.290897	0.774179	0.974683	-5.49005	peak_103613	Day0vsDay8	chr22	20794630	20794943	314	*	Promoter (1-2kb)	22	20764615	20796158	31544	2	5297	ENST00000484220.1	1215	ENSG00000241973
MIR548AG2	microRNA 548ag-2	0.163199	-0.45472	0.781117	0.260949	0.553746	0.586288	0.874323	-5.36247	peak_100033	Day0vsDay15	chr20	60555717	60556204	488	*	Intron	20	60564562	60564625	64	1	100616440	ENST00000581228.1	-8358	ENSG00000265617
PPP4C	protein phosphatase 4 catalytic subunit	0.163202	-0.237489	0.563893	0.791178	0.844254	0.407534	0.707413	-5.39689	peak_59258	Day0vsDay27	chr16	30075434	30076571	1138	*	Promoter (<=1kb)	16	30075978	30084779	8802	1	5531	ENST00000563732.5	0	ENSG00000149923
NLRC5	NLR family CARD domain containing 5	0.163204	-0.567345	0.893753	-0.9159	0.475025	0.641108	0.854377	-5.55744	peak_60429	Day0vsDay27	chr16	57023458	57024256	799	*	Promoter (1-2kb)	16	57025687	57062003	36317	1	84166	ENST00000538805.5	-1431	ENSG00000140853
LOC124901936	uncharacterized LOC124901936	0.163204	-0.393929	0.720337	0.659663	0.611814	0.547828	0.802427	-5.49152	peak_156409	Day0vsDay27	chr8	38675158	38675736	579	*	Distal Intergenic	8	38699274	38701896	2623	2	124901936	ENST00000670774.1	26160	NA
FASN	fatty acid synthase	0.163208	-0.281579	0.607995	2.16166	0.760583	0.45491	0.74367	-5.44952	peak_70465	Day0vsDay27	chr17	82089378	82090025	648	*	Exon	17	82085158	82085660	503	2	2194	ENST00000579410.1	-3718	ENSG00000169710
ITGB1	integrin subunit beta 1	0.16321	-0.504476	0.830896	1.54227	0.507178	0.617355	0.95544	-5.66731	peak_17268	Day0vsDay8	chr10	33046835	33047991	1157	*	Intron	10	32922778	33005792	83015	2	3688	ENST00000475184.6	-41043	ENSG00000150093
BRD10	bromodomain containing 10	0.163213	-0.240196	0.566623	0.493805	0.862452	0.399834	0.799808	-5.15731	peak_162185	Day0vsDay15	chr9	5948976	5949582	607	*	Intron	9	5919632	5968081	48450	2	158358	ENST00000540714.1	18499	ENSG00000183354
LOC105374224	uncharacterized LOC105374224	0.163216	-0.477168	0.803599	1.5241	0.528297	0.602535	0.953068	-5.72917	peak_116107	Day0vsDay8	chr3	173249417	173249822	406	*	Intron	3	173211557	173268667	57111	1	105374224	ENST00000671016.1	37860	NA
CCDC91	coiled-coil domain containing 91	0.163226	-0.749747	1.0762	0.537324	0.374043	0.712619	0.9672	-5.47942	peak_35183	Day0vsDay8	chr12	28629690	28630443	754	*	Distal Intergenic	12	28452542	28573446	120905	1	55297	ENST00000542801.5	177148	ENSG00000123106
ADAM11	ADAM metallopeptidase domain 11	0.163246	-0.221997	0.548488	1.84058	0.895458	0.382368	0.687626	-5.3305	peak_67187	Day0vsDay27	chr17	44753123	44753730	608	*	Distal Intergenic	17	44758988	44781846	22859	1	4185	ENST00000200557.11	-5258	ENSG00000073670
UTRN	utrophin	0.163248	-0.36575	0.692245	4.8443	0.640271	0.529879	0.946548	-5.71131	peak_141515	Day0vsDay8	chr6	145135348	145135983	636	*	Distal Intergenic	6	144839049	144846822	7774	1	7402	ENST00000460618.1	296299	ENSG00000152818
LOC401478	uncharacterized LOC401478	0.163248	-0.221353	0.547849	2.93613	0.909016	0.376	0.682865	-5.31578	peak_160890	Day0vsDay27	chr8	137732963	137733589	627	*	Distal Intergenic	8	137811485	137837849	26365	2	401478	ENST00000657812.1	104260	NA
ACTR3B	actin related protein 3B	0.163267	-0.17454	0.501073	2.11343	1.00556	0.327445	0.772534	-5.08053	peak_153013	Day0vsDay15	chr7	152833454	152833843	390	*	Intron	7	152810742	152855371	44630	1	57180	ENST00000479402.1	22712	ENSG00000133627
MIR3924	microRNA 3924	0.163286	-0.456546	0.783118	0.744578	0.549354	0.58892	0.875274	-5.42091	peak_18706	Day0vsDay15	chr10	57506397	57508270	1874	*	Distal Intergenic	10	57304479	57304559	81	2	100500834	ENST00000583084.1	-201838	ENSG00000264747
PRKCQ	protein kinase C theta	0.163287	-0.379983	0.706556	2.16765	0.643118	0.528266	0.946548	-5.61708	peak_15654	Day0vsDay8	chr10	6563053	6563630	578	*	Intron	10	6427148	6580276	153129	2	5588	ENST00000263125.10	16646	ENSG00000065675
DNHD1	dynein heavy chain domain 1	0.163294	-0.443017	0.769605	-0.424755	0.563389	0.579317	0.821442	-5.57386	peak_25554	Day0vsDay27	chr11	6580240	6581293	1054	*	Intron	11	6568705	6571814	3110	1	144132	ENST00000527143.1	11535	ENSG00000179532
COPS4	COP9 signalosome subunit 4	0.163295	-0.34318	0.66977	1.4724	0.684297	0.503179	0.842299	-5.28588	peak_121273	Day0vsDay15	chr4	83055034	83055423	390	*	Intron	4	83062975	83068506	5532	1	51138	ENST00000504274.1	-7552	ENSG00000138663
LOC105370838	uncharacterized LOC105370838	0.163297	-0.222223	0.548818	1.61023	0.885466	0.386891	0.691193	-5.32527	peak_53252	Day0vsDay27	chr15	60179881	60180306	426	*	Distal Intergenic	15	60036130	60041899	5770	1	105370838	ENST00000558693.1	143751	NA
LINC01896	long intergenic non-protein coding RNA 1896	0.163299	-0.327701	0.654298	1.64329	0.700714	0.492473	0.837054	-5.26745	peak_74724	Day0vsDay15	chr18	78966327	78966674	348	*	Distal Intergenic	18	78977288	78977883	596	2	645321	ENST00000572007.1	11209	NA
GORASP2	golgi reassembly stacking protein 2	0.1633	-0.287421	0.614022	2.06421	0.762346	0.455691	0.822644	-5.23292	peak_91315	Day0vsDay15	chr2	170939810	170940406	597	*	Intron	2	170950032	170951614	1583	1	26003	ENST00000488928.1	-9626	ENSG00000115806
MED30	mediator complex subunit 30	0.163302	-0.453985	0.780589	1.02551	0.552143	0.587318	0.874625	-5.35385	peak_159775	Day0vsDay15	chr8	117474343	117474652	310	*	Distal Intergenic	8	117520713	117540262	19550	1	90390	ENST00000297347.7	-46061	ENSG00000164758
SCNN1G	sodium channel epithelial 1 subunit gamma	0.163322	-0.323287	0.649931	2.33728	0.700714	0.492861	0.768357	-5.4668	peak_58665	Day0vsDay27	chr16	23206068	23206567	500	*	Intron	16	23182745	23216883	34139	1	6340	ENST00000300061.3	23323	ENSG00000166828
DAND5	DAN domain BMP antagonist family member 5	0.163323	-0.292137	0.618783	0.225245	0.755203	0.459518	0.746898	-5.40224	peak_76949	Day0vsDay27	chr19	12974743	12975514	772	*	3' UTR	19	12969576	12974760	5185	1	199699	ENST00000317060.4	5167	ENSG00000179284
DYSF	dysferlin	0.163325	-0.192579	0.519229	1.67537	0.983669	0.33883	0.775667	-5.06622	peak_86030	Day0vsDay15	chr2	71685048	71686001	954	*	Intron	2	71610779	71644033	33255	1	8291	ENST00000468173.1	74269	ENSG00000135636
LOC124903487	uncharacterized LOC124903487	0.163333	-0.564396	0.891063	-0.389226	0.465224	0.646303	0.89529	-5.38508	peak_52769	Day0vsDay15	chr15	48810426	48811816	1391	*	Promoter (<=1kb)	15	48810701	48811588	888	1	124903487	ENST00000560237.1	0	NA
JAK1	Janus kinase 1	0.163338	-0.188213	0.514889	3.56243	0.982929	0.338637	0.775667	-5.08377	peak_5926	Day0vsDay15	chr1	64956100	64957565	1466	*	5' UTR	1	64833234	64966284	133051	2	3716	ENST00000671929.2	8719	ENSG00000162434
MIR3934	microRNA 3934	0.163345	-0.461512	0.788202	0.395445	0.543553	0.592676	0.82888	-5.54581	peak_136820	Day0vsDay27	chr6	33678484	33678966	483	*	Exon	6	33698128	33698234	107	1	100500873	ENST00000579806.1	-19162	ENSG00000266509
HOTTIP	HOXA distal transcript antisense RNA	0.163346	-0.268781	0.595473	2.56218	0.783527	0.441598	0.934819	-5.58729	peak_145463	Day0vsDay8	chr7	27219386	27220914	1529	*	Distal Intergenic	7	27201844	27207259	5416	1	100316868	ENST00000521028.4	17542	NA
ZBTB7C	zinc finger and BTB domain containing 7C	0.163349	-0.416387	0.743085	0.216107	0.584513	0.565183	0.866179	-5.29935	peak_72978	Day0vsDay15	chr18	48177687	48178266	580	*	Exon	18	48026673	48165566	138894	2	201501	ENST00000588982.5	-12121	ENSG00000184828
MIR548AP	microRNA 548ap	0.163366	-0.299929	0.626661	0.970523	0.730906	0.472481	0.829771	-5.27656	peak_55358	Day0vsDay15	chr15	85832260	85833110	851	*	Distal Intergenic	15	85825635	85825730	96	1	100847084	ENST00000584739.1	6625	ENSG00000264406
IQSEC1	IQ motif and Sec7 domain ArfGEF 1	0.163373	-0.457339	0.784085	-0.841817	0.555853	0.584906	0.824246	-5.45997	peak_107943	Day0vsDay27	chr3	13173929	13174695	767	*	Intron	3	12897043	13073429	176387	2	9922	ENST00000613206.2	-100500	ENSG00000144711
RGS4	regulator of G protein signaling 4	0.163373	-0.751966	1.07871	-0.591471	0.369961	0.714918	0.891297	-5.64176	peak_9976	Day0vsDay27	chr1	163023306	163024180	875	*	Distal Intergenic	1	163068775	163076802	8028	1	5999	ENST00000421743.6	-44595	ENSG00000117152
TCERG1L-AS1	TCERG1L antisense RNA 1	0.163375	-0.555253	0.882003	-0.013167	0.471237	0.64207	0.893161	-5.38056	peak_24168	Day0vsDay15	chr10	131075922	131076846	925	*	Distal Intergenic	10	131095218	131095777	560	1	101927489	ENST00000436942.1	-18372	ENSG00000230098
BMS1P22	BMS1 pseudogene 22	0.163378	-0.291453	0.618209	1.60873	0.760193	0.457876	0.823519	-5.21598	peak_103149	Day0vsDay15	chr22	15923880	15924704	825	*	Distal Intergenic	22	15805812	15820884	15073	2	106480334	ENST00000609679.1	-102996	ENSG00000290415
LMX1B	LIM homeobox transcription factor 1 beta	0.163386	-0.353052	0.679824	1.23441	0.656879	0.519053	0.848032	-5.31628	peak_167032	Day0vsDay15	chr9	126706172	126706810	639	*	Distal Intergenic	9	126613928	126701032	87105	1	4010	ENST00000526117.6	92244	ENSG00000136944
TBC1D9B	TBC1 domain family member 9B	0.163404	-0.194243	0.52105	2.80913	0.950979	0.354121	0.780625	-5.10396	peak_134314	Day0vsDay15	chr5	179879789	179880541	753	*	Promoter (<=1kb)	5	179879046	179880023	978	2	23061	ENST00000518115.1	0	ENSG00000197226
AKR1E2	aldo-keto reductase family 1 member E2	0.16341	-0.242712	0.569532	1.33281	0.841379	0.411391	0.710687	-5.35829	peak_15470	Day0vsDay27	chr10	4814894	4815592	699	*	Intron	10	4826177	4848062	21886	1	83592	ENST00000474119.5	-10585	ENSG00000165568
ZNF516	zinc finger protein 516	0.163436	-0.661045	0.987917	0.206788	0.411572	0.685032	0.964667	-5.53891	peak_74428	Day0vsDay8	chr18	76440873	76442454	1582	*	Exon	18	76442829	76490779	47951	2	9658	ENST00000532857.1	48325	ENSG00000101493
ORC2	origin recognition complex subunit 2	0.163436	-0.22003	0.546902	2.0153	0.883442	0.386465	0.793572	-5.14874	peak_92539	Day0vsDay15	chr2	200944442	200945166	725	*	Promoter (1-2kb)	2	200933876	200943159	9284	2	4999	ENST00000474877.1	-1283	ENSG00000115942
MYREM	MYBPC2 cis regulating lncRNA enhancer of myogenesis	0.163438	-0.391765	0.718641	1.74788	0.625087	0.539788	0.798222	-5.51645	peak_80609	Day0vsDay27	chr19	50492036	50492711	676	*	Intron	19	50486810	50487638	829	2	128266840	ENST00000595005.1	-4398	NA
LOC101929372	uncharacterized LOC101929372	0.163441	-0.653045	0.979928	1.19823	0.427683	0.674126	0.963861	-5.48507	peak_103232	Day0vsDay8	chr22	17582408	17582752	345	*	Exon	22	17580314	17588018	7705	2	101929372	ENST00000611039.1	5266	ENSG00000236754
RSL1D1	ribosomal L1 domain containing 1	0.163456	-0.44404	0.770952	2.48542	0.557718	0.582618	0.872838	-5.33694	peak_57780	Day0vsDay15	chr16	11866669	11867207	539	*	Intron	16	11837718	11851580	13863	2	26156	ENST00000396503.7	-15089	ENSG00000171490
KIF21B	kinesin family member 21B	0.163462	-0.260522	0.587446	1.61243	0.821797	0.422093	0.718817	-5.3783	peak_11727	Day0vsDay27	chr1	200971734	200972821	1088	*	3' UTR	1	201001407	201005590	4184	2	23046	ENST00000534043.1	32769	ENSG00000116852
PGLYRP2	peptidoglycan recognition protein 2	0.163467	-0.189823	0.516756	2.79766	0.959082	0.347848	0.778723	-5.10716	peak_77287	Day0vsDay15	chr19	15479660	15480615	956	*	Promoter (<=1kb)	19	15476353	15479831	3479	2	114770	ENST00000594637.1	0	ENSG00000161031
PTPN6	protein tyrosine phosphatase non-receptor type 6	0.163468	-0.380026	0.706962	7.70388	0.624841	0.539888	0.947316	-5.71103	peak_34221	Day0vsDay8	chr12	6946390	6946857	468	*	Promoter (<=1kb)	12	6946468	6952180	5713	1	5777	ENST00000543115.5	0	ENSG00000111679
ARHGEF3	Rho guanine nucleotide exchange factor 3	0.163472	-0.255339	0.582283	0.224335	0.812144	0.425843	0.721913	-5.36564	peak_110918	Day0vsDay27	chr3	56915918	56917258	1341	*	Promoter (<=1kb)	3	56728987	56916471	187485	2	50650	ENST00000496106.5	0	ENSG00000163947
SKI	SKI proto-oncogene	0.163477	-0.252656	0.579611	2.08841	0.822687	0.42203	0.809894	-5.20512	peak_275	Day0vsDay15	chr1	2248488	2249748	1261	*	Promoter (<=1kb)	1	2247996	2303376	55381	1	6497	ENST00000478223.2	492	ENSG00000157933
LBHD2	LBH domain containing 2	0.163479	-0.372856	0.699814	1.92301	0.634392	0.533141	0.946676	-5.60422	peak_50502	Day0vsDay8	chr14	103074922	103075347	426	*	Distal Intergenic	14	103084210	103090027	5818	1	107984640	ENST00000634353.1	-8863	ENSG00000283071
LOC112268156	uncharacterized LOC112268156	0.163484	-0.284183	0.61115	1.48289	0.757654	0.45688	0.936235	-5.58466	peak_56034	Day0vsDay8	chr15	95826403	95827310	908	*	Exon	15	95990582	96300990	310409	1	112268156	ENST00000619812.1	-163272	NA
BAIAP2L1	BAR/IMD domain containing adaptor protein 2 like 1	0.163485	-0.252246	0.579216	1.87489	0.815121	0.423663	0.810369	-5.20629	peak_149572	Day0vsDay15	chr7	98312426	98313072	647	*	Intron	7	98304196	98306957	2762	2	55971	ENST00000480580.1	-5469	ENSG00000006453
SHANK2	SH3 and multiple ankyrin repeat domains 2	0.163489	-0.466481	0.793459	-0.655212	0.541371	0.594215	0.829983	-5.53238	peak_29495	Day0vsDay27	chr11	70731694	70732420	727	*	Intron	11	70469435	70718003	248569	2	22941	ENST00000659264.1	-13691	ENSG00000162105
LINC02709	long intergenic non-protein coding RNA 2709	0.163491	-0.332012	0.658994	2.57975	0.710567	0.487335	0.9396	-5.62246	peak_25776	Day0vsDay8	chr11	9748273	9748971	699	*	Intron	11	9755129	9758164	3036	2	440028	ENST00000525154.1	9193	ENSG00000245522
LINC02923	long intergenic non-protein coding RNA 2923	0.163496	-0.337154	0.664147	2.49288	0.695525	0.495696	0.770196	-5.44638	peak_83195	Day0vsDay27	chr2	23292217	23292731	515	*	Distal Intergenic	2	23357516	23360376	2861	2	105374323	ENST00000426527.1	67645	NA
TES	testin LIM domain protein	0.163497	-0.406296	0.733291	2.19406	0.594772	0.55801	0.948435	-5.67547	peak_150700	Day0vsDay8	chr7	116218080	116219062	983	*	Intron	7	116222804	116258783	35980	1	26136	ENST00000393481.6	-3742	ENSG00000135269
LINC02914	long intergenic non-protein coding RNA 2914	0.163507	-0.515641	0.842654	-0.473526	0.499032	0.622667	0.844799	-5.61608	peak_49910	Day0vsDay27	chr14	98857716	98858894	1179	*	Distal Intergenic	14	98711662	98716173	4512	1	283598	ENST00000546029.2	146054	ENSG00000176605
KCNQ1DN	KCNQ1 downstream neighbor	0.163507	-0.394257	0.721271	0.519753	0.618842	0.543233	0.800025	-5.50773	peak_25265	Day0vsDay27	chr11	2870099	2871382	1284	*	Promoter (<=1kb)	11	2870033	2872105	2073	1	55539	ENST00000441418.2	66	ENSG00000237941
LOC107987065	uncharacterized LOC107987065	0.163509	-0.214104	0.541122	0.0552397	0.909435	0.374609	0.788281	-5.08967	peak_163488	Day0vsDay15	chr9	38362821	38363818	998	*	Promoter (2-3kb)	9	38360427	38376430	16004	1	107987065	ENST00000422554.2	2394	NA
BTRC	beta-transducin repeat containing E3 ubiquitin protein ligase	0.163516	-0.420272	0.747303	1.11162	0.58058	0.567372	0.867038	-5.32333	peak_21592	Day0vsDay15	chr10	101467000	101467835	836	*	Intron	10	101535384	101551191	15808	1	8945	ENST00000493877.1	-67549	ENSG00000166167
NEDD4L	NEDD4 like E3 ubiquitin protein ligase	0.163521	-0.336652	0.663694	-0.279418	0.681217	0.504168	0.84256	-5.2581	peak_73487	Day0vsDay15	chr18	58174984	58175515	532	*	Intron	18	58195390	58398157	202768	1	23327	ENST00000456173.6	-19875	ENSG00000049759
ADARB2	adenosine deaminase RNA specific B2 (inactive)	0.163524	-0.530807	0.857855	-0.221458	0.489431	0.629792	0.889337	-5.36369	peak_15233	Day0vsDay15	chr10	1671343	1672269	927	*	Intron	10	1177313	1737525	560213	2	105	ENST00000381312.6	65256	ENSG00000185736
LINC01304	long intergenic non-protein coding RNA 1304	0.163526	-0.670013	0.997065	0.197213	0.411858	0.685281	0.964753	-5.46528	peak_81963	Day0vsDay8	chr2	4014175	4014936	762	*	Distal Intergenic	2	3957655	3974124	16470	2	100505964	ENST00000665736.1	-40051	ENSG00000237401
LOC102723446	uncharacterized LOC102723446	0.163529	-0.390916	0.717973	0.157757	0.611354	0.547176	0.858988	-5.32316	peak_146760	Day0vsDay15	chr7	45999322	45999755	434	*	Exon	7	45969657	45980191	10535	1	102723446	ENST00000416708.1	29665	ENSG00000237471
LOC105376737	uncharacterized LOC105376737	0.163533	-0.342474	0.66954	0.851173	0.675693	0.5075	0.843808	-5.26742	peak_1357	Day0vsDay15	chr1	11383397	11384563	1167	*	Distal Intergenic	1	11311734	11319093	7360	2	105376737	ENST00000641979.1	-64304	NA
LINC00670	long intergenic non-protein coding RNA 670	0.163537	-0.319996	0.64707	3.99899	0.706135	0.489329	0.766254	-5.4549	peak_64621	Day0vsDay27	chr17	12568124	12569130	1007	*	Intron	17	12550003	12642731	92729	1	284034	ENST00000698419.1	18121	ENSG00000179136
SETD3	SET domain containing 3, actin N3(tau)-histidine methyltransferase	0.163543	-0.30018	0.627265	1.69474	0.734732	0.471974	0.829645	-5.27132	peak_50001	Day0vsDay15	chr14	99378714	99379150	437	*	Distal Intergenic	14	99398732	99413250	14519	2	84193	ENST00000489770.1	34100	ENSG00000183576
LIG1	DNA ligase 1	0.163556	-0.234129	0.56124	1.87882	0.871127	0.396278	0.698601	-5.3392	peak_80236	Day0vsDay27	chr19	48122955	48123607	653	*	Promoter (<=1kb)	19	48121272	48123623	2352	2	3978	ENST00000596332.1	16	ENSG00000105486
PKM	pyruvate kinase M1/2	0.163568	-0.321985	0.649122	0.515213	0.705607	0.488636	0.765723	-5.47496	peak_54220	Day0vsDay27	chr15	72226575	72227161	587	*	Promoter (1-2kb)	15	72200508	72228676	28169	2	5315	ENST00000561609.5	1515	ENSG00000067225
FSHR	follicle stimulating hormone receptor	0.16357	-0.197806	0.524946	1.92644	0.941634	0.358181	0.66824	-5.31559	peak_84919	Day0vsDay27	chr2	49163310	49164033	724	*	Intron	2	48983116	49154527	171412	2	2492	ENST00000419927.1	-8783	ENSG00000170820
SPTB	spectrin beta, erythrocytic	0.16357	-0.345911	0.673052	1.82451	0.665476	0.512602	0.780487	-5.51054	peak_47783	Day0vsDay27	chr14	64804711	64805505	795	*	Exon	14	64746284	64823148	76865	2	6710	ENST00000389722.7	17643	ENSG00000070182
GMDS-DT	GMDS divergent transcript	0.163574	-0.376828	0.703976	1.99454	0.627414	0.536789	0.947316	-5.68799	peak_134725	Day0vsDay8	chr6	2376259	2376634	376	*	Intron	6	2391546	2413591	22046	1	100508120	ENST00000505870.5	-14912	ENSG00000250903
ZBTB16	zinc finger and BTB domain containing 16	0.163575	-0.273088	0.600239	2.94642	0.780068	0.445239	0.736575	-5.41251	peak_31651	Day0vsDay27	chr11	114207989	114208895	907	*	Intron	11	114183380	114252357	68978	1	7704	ENST00000682218.1	24609	ENSG00000109906
MTR	5-methyltetrahydrofolate-homocysteine methyltransferase	0.16358	-0.365812	0.692972	0.502801	0.640486	0.528413	0.790838	-5.5719	peak_14375	Day0vsDay27	chr1	236785064	236786775	1712	*	Distal Intergenic	1	236795260	236900656	105397	1	4548	ENST00000680454.1	-8485	ENSG00000116984
SATB1-AS1	SATB1 antisense RNA 1	0.163583	-0.341821	0.668988	1.8814	0.670899	0.509206	0.778401	-5.49008	peak_108464	Day0vsDay27	chr3	18657890	18658490	601	*	Intron	3	18527269	18591919	64651	1	101927777	ENST00000629405.2	130621	NA
SEMA3D	semaphorin 3D	0.163589	-0.409286	0.736463	1.66595	0.593553	0.559333	0.948687	-5.65011	peak_149147	Day0vsDay8	chr7	85070942	85071508	567	*	Intron	7	85041078	85055765	14688	2	223117	ENST00000463315.1	-15177	ENSG00000153993
MUC17	mucin 17, cell surface associated	0.163604	-0.599809	0.927018	0.22594	0.444865	0.661282	0.899978	-5.41131	peak_149931	Day0vsDay15	chr7	101059079	101059844	766	*	Downstream (<=300bp)	7	101052987	101053606	620	1	140453	ENST00000497859.1	6092	ENSG00000169876
SENCR	smooth muscle and endothelial cell enriched migration/differentiation-associated lncRNA	0.163604	-0.260173	0.587382	2.10036	0.818939	0.425038	0.811098	-5.19443	peak_32939	Day0vsDay15	chr11	128697031	128697535	505	*	Promoter (1-2kb)	11	128691672	128696023	4352	2	100507392	ENST00000526269.2	-1008	ENSG00000254703
VPS13D	vacuolar protein sorting 13 homolog D	0.163608	-0.566466	0.893681	0.968893	0.464509	0.646807	0.89533	-5.37579	peak_1499	Day0vsDay15	chr1	12453364	12453855	492	*	Exon	1	12464940	12512047	47108	1	55187	ENST00000543766.2	-11085	ENSG00000048707
LINC02484	long intergenic non-protein coding RNA 2484	0.163609	-0.355735	0.682954	1.4412	0.652995	0.520466	0.848532	-5.33906	peak_119570	Day0vsDay15	chr4	34205807	34206441	635	*	Intron	4	34120090	34269738	149649	2	105374394	ENST00000513843.6	63297	NA
LINC01164	long intergenic non-protein coding RNA 1164	0.163614	-0.59394	0.921167	-0.472174	0.447676	0.658726	0.863707	-5.65688	peak_24323	Day0vsDay27	chr10	131792052	131793208	1157	*	Promoter (1-2kb)	10	131772398	131790199	17802	2	399827	ENST00000341866.3	-1853	ENSG00000189275
AMN	amnion associated transmembrane protein	0.163621	-0.964048	1.29129	0.01542	0.301904	0.765947	0.973064	-5.56582	peak_50487	Day0vsDay8	chr14	102929692	102930327	636	*	Promoter (<=1kb)	14	102930107	102930619	513	1	81693	ENST00000559507.1	0	ENSG00000166126
ARSG	arylsulfatase G	0.163622	-0.184089	0.511332	2.90614	0.989288	0.335845	0.649901	-5.25126	peak_68936	Day0vsDay27	chr17	68413940	68414534	595	*	Promoter (<=1kb)	17	68413740	68428763	15024	1	22901	ENST00000592030.1	200	ENSG00000141337
CTB-99A3.1	uncharacterized CTB-99A3.1	0.163623	-0.255226	0.582473	3.20171	0.824786	0.420981	0.809525	-5.19504	peak_131787	Day0vsDay15	chr5	146565641	146566325	685	*	Promoter (2-3kb)	5	146563226	146617004	53779	1	105378215	ENST00000512730.1	2415	ENSG00000250407
SUN5	Sad1 and UNC84 domain containing 5	0.163624	-0.323066	0.650314	-0.77643	0.696869	0.493119	0.837115	-5.30038	peak_97557	Day0vsDay15	chr20	32997148	32997842	695	*	Exon	20	32999853	33004307	4455	2	140732	ENST00000420875.5	6465	ENSG00000167098
H4C8	H4 clustered histone 8	0.163637	-0.340921	0.668196	4.87738	0.676592	0.507499	0.942349	-5.6856	peak_136135	Day0vsDay8	chr6	26284981	26286049	1069	*	Promoter (<=1kb)	6	26285126	26285534	409	2	8365	ENST00000377727.2	0	ENSG00000158406
ZHX2	zinc fingers and homeoboxes 2	0.163654	-0.54129	0.868597	1.30019	0.482782	0.634547	0.957823	-5.69312	peak_159949	Day0vsDay8	chr8	122814070	122814433	364	*	Intron	8	122808770	122815774	7005	1	22882	ENST00000524348.1	5300	ENSG00000178764
LINC00348	long intergenic non-protein coding RNA 348	0.163655	-1.24703	1.57434	-0.681345	0.247631	0.808234	0.979277	-5.62097	peak_43750	Day0vsDay8	chr13	70923328	70924665	1338	*	Exon	13	71015042	71168415	153374	1	100885781	ENST00000655045.1	-90377	ENSG00000226846
OR2A42	olfactory receptor family 2 subfamily A member 42	0.163655	-0.20842	0.53573	3.6772	0.911707	0.371718	0.786769	-5.14198	peak_152320	Day0vsDay15	chr7	144230118	144230825	708	*	3' UTR	7	144228244	144239605	11362	2	402317	ENST00000641810.1	8780	ENSG00000212807
LINC02265	long intergenic non-protein coding RNA 2265	0.163656	-0.314076	0.641389	1.38818	0.716822	0.482164	0.833498	-5.26815	peak_119885	Day0vsDay15	chr4	40325293	40326086	794	*	Intron	4	40316484	40330422	13939	1	101060498	ENST00000510551.2	8809	ENSG00000249241
LOC105369391	uncharacterized LOC105369391	0.16366	-0.450238	0.777558	1.81798	0.555287	0.584947	0.951868	-5.66668	peak_29926	Day0vsDay8	chr11	75576340	75577085	746	*	Distal Intergenic	11	75583196	75594665	11470	1	105369391	ENST00000527803.1	-6111	ENSG00000255326
TSPAN17	tetraspanin 17	0.163676	-0.171164	0.498515	2.50822	1.01804	0.321815	0.771162	-5.05279	peak_133873	Day0vsDay15	chr5	176653243	176653823	581	*	Exon	5	176647620	176657056	9437	1	26262	ENST00000507471.1	5623	ENSG00000048140
AKR1B1	aldo-keto reductase family 1 member B	0.163677	-0.406343	0.733697	1.78806	0.608225	0.550417	0.947642	-5.63948	peak_151611	Day0vsDay8	chr7	134458315	134459715	1401	*	Promoter (<=1kb)	7	134442356	134459100	16745	2	231	ENST00000285930.9	0	ENSG00000085662
SLCO3A1	solute carrier organic anion transporter family member 3A1	0.163678	-0.39553	0.722886	2.16065	0.606701	0.550205	0.947642	-5.67893	peak_55817	Day0vsDay8	chr15	91857279	91858289	1011	*	Promoter (2-3kb)	15	91854336	92155269	300934	1	28232	ENST00000555769.5	2943	ENSG00000176463
COL2A1	collagen type II alpha 1 chain	0.163679	-0.285427	0.612785	2.58427	0.788273	0.441078	0.934819	-5.57236	peak_35810	Day0vsDay8	chr12	48003165	48004694	1530	*	Promoter (<=1kb)	12	47972967	48004476	31510	2	1280	ENST00000380518.8	0	ENSG00000139219
YTHDF1	YTH N6-methyladenosine RNA binding protein F1	0.163687	-0.319472	0.646846	3.13802	0.728682	0.475717	0.757197	-5.43956	peak_100404	Day0vsDay27	chr20	63215235	63216899	1665	*	Promoter (<=1kb)	20	63195429	63216131	20703	2	54915	ENST00000370339.8	0	ENSG00000149658
PDPR	pyruvate dehydrogenase phosphatase regulatory subunit	0.163688	-0.77183	1.09921	-0.428916	0.362678	0.720276	0.893363	-5.61707	peak_61269	Day0vsDay27	chr16	70108141	70108403	263	*	Distal Intergenic	16	70114332	70162537	48206	1	55066	ENST00000288050.9	-5929	ENSG00000090857
MIR7844	microRNA 7844	0.163688	-0.551646	0.879022	0.0649363	0.478995	0.63769	0.958462	-5.47202	peak_37994	Day0vsDay8	chr12	94584517	94585195	679	*	Intron	12	94571231	94571352	122	2	102465834	ENST00000616161.1	-13165	ENSG00000283818
SNAP47	synaptosome associated protein 47	0.163692	-0.32111	0.648493	0.151813	0.699874	0.491276	0.836966	-5.30957	peak_13576	Day0vsDay15	chr1	227742803	227743560	758	*	Intron	1	227739223	227781208	41986	1	116841	ENST00000681465.1	3580	ENSG00000143740
AIM2	absent in melanoma 2	0.163694	-0.24761	0.574998	1.4262	0.848789	0.408313	0.803895	-5.17087	peak_9636	Day0vsDay15	chr1	159067714	159068726	1013	*	Exon	1	159063532	159073265	9734	2	9447	ENST00000481829.5	4539	ENSG00000163568
TERF2	telomeric repeat binding factor 2	0.163703	-0.287116	0.614522	4.35061	0.777284	0.447819	0.738307	-5.40115	peak_61223	Day0vsDay27	chr16	69411041	69411355	315	*	Promoter (2-3kb)	16	69372269	69408571	36303	2	7014	ENST00000567841.1	-2470	ENSG00000132604
CACNA1C-IT3	CACNA1C intronic transcript 3	0.163706	-0.830943	1.15836	-0.460906	0.341527	0.736573	0.969552	-5.52229	peak_33745	Day0vsDay8	chr12	2284873	2285548	676	*	Intron	12	2269776	2288937	19162	1	100874370	ENST00000542680.1	15097	NA
DIP2A	disco interacting protein 2 homolog A	0.163716	-0.585577	0.913008	-0.47749	0.452893	0.655021	0.898092	-5.42239	peak_102985	Day0vsDay15	chr21	46498091	46498725	635	*	Exon	21	46504313	46545205	40893	1	23181	ENST00000473752.5	-5588	ENSG00000160305
FOXK2	forkhead box K2	0.163718	-0.465072	0.792507	1.83628	0.541467	0.594274	0.952882	-5.51411	peak_70544	Day0vsDay8	chr17	82518980	82520690	1711	*	Promoter (<=1kb)	17	82519713	82602392	82680	1	3607	ENST00000473637.6	0	ENSG00000141568
TBC1D2B	TBC1 domain family member 2B	0.163718	-0.36982	0.697255	1.31051	0.642728	0.528359	0.790773	-5.46023	peak_54744	Day0vsDay27	chr15	77993672	77994692	1021	*	Exon	15	77998519	78001663	3145	2	23102	ENST00000459715.1	6971	ENSG00000167202
CACNA1B	calcium voltage-gated channel subunit alpha1 B	0.16372	-0.552226	0.879666	0.507553	0.474	0.640129	0.853632	-5.62183	peak_168749	Day0vsDay27	chr9	138104092	138106330	2239	*	3' UTR	9	138075869	138105778	29910	1	774	ENST00000413253.1	28223	ENSG00000148408
FKBP6	FKBP prolyl isomerase family member 6 (inactive)	0.16372	-0.211299	0.538739	2.6733	0.92693	0.366387	0.784861	-5.13032	peak_148435	Day0vsDay15	chr7	73366173	73367091	919	*	Distal Intergenic	7	73328346	73329589	1244	1	8468	ENST00000437013.2	37827	ENSG00000077800
MYLK4	myosin light chain kinase family member 4	0.163726	-0.328459	0.655911	3.83958	0.69674	0.495142	0.769846	-5.45511	peak_134755	Day0vsDay27	chr6	2783038	2783587	550	*	Exon	6	2663814	2770330	106517	2	340156	ENST00000698899.1	-12708	ENSG00000145949
CRISPLD2	cysteine rich secretory protein LCCL domain containing 2	0.163732	-0.231417	0.55888	2.75289	0.871568	0.3947	0.697526	-5.3448	peak_62295	Day0vsDay27	chr16	84839164	84839896	733	*	Promoter (2-3kb)	16	84842003	84873110	31108	1	83716	ENST00000563066.5	-2107	ENSG00000103196
SLC26A4-AS1	SLC26A4 antisense RNA 1	0.163739	-0.374667	0.702145	-0.0548204	0.638347	0.531215	0.853019	-5.27379	peak_150446	Day0vsDay15	chr7	107660523	107662051	1529	*	Promoter (<=1kb)	7	107650260	107661858	11599	2	286002	ENST00000668981.1	0	NA
LINC03021	long intergenic non-protein coding RNA 3021	0.163741	-0.915955	1.24344	-0.0741011	0.314351	0.756472	0.930982	-5.38519	peak_154323	Day0vsDay15	chr8	2549814	2550292	479	*	Intron	8	2589985	2623365	33381	2	101927815	ENST00000618928.4	73073	ENSG00000254319
HERC6	HECT and RLD domain containing E3 ubiquitin protein ligase family member 6	0.163742	-0.251787	0.579271	-0.570517	0.8168	0.422722	0.810235	-5.22401	peak_121439	Day0vsDay15	chr4	88382614	88383040	427	*	Intron	4	88379064	88390878	11815	1	55008	ENST00000502870.1	3550	ENSG00000138642
LIMK2	LIM domain kinase 2	0.16376	-0.256203	0.583722	2.31585	0.832218	0.416316	0.80752	-5.20123	peak_104714	Day0vsDay15	chr22	31267731	31268154	424	*	Exon	22	31272471	31275665	3195	1	3985	ENST00000482270.5	-4317	ENSG00000182541
B4GALT6	beta-1,4-galactosyltransferase 6	0.16377	-0.51724	0.844781	-0.255704	0.49847	0.623056	0.886214	-5.37537	peak_72163	Day0vsDay15	chr18	31684608	31686091	1484	*	Promoter (<=1kb)	18	31657975	31685836	27862	2	9331	ENST00000579372.1	0	ENSG00000118276
ARHGEF7	Rho guanine nucleotide exchange factor 7	0.163775	-1.18228	1.50982	-1.08374	0.252198	0.803208	0.978875	-5.62594	peak_45242	Day0vsDay8	chr13	111114296	111115860	1565	*	Promoter (<=1kb)	13	111114559	111153962	39404	1	8874	ENST00000483540.1	0	ENSG00000102606
POLD1	DNA polymerase delta 1, catalytic subunit	0.163784	-0.185332	0.5129	2.12016	0.995558	0.332936	0.64713	-5.24904	peak_80592	Day0vsDay27	chr19	50398734	50399826	1093	*	Promoter (<=1kb)	19	50398852	50417987	19136	1	5424	ENST00000644560.2	0	ENSG00000062822
ATOX1	antioxidant 1 copper chaperone	0.163796	-0.260822	0.588415	1.63381	0.83144	0.416783	0.715175	-5.36949	peak_132257	Day0vsDay27	chr5	151757842	151759164	1323	*	Promoter (<=1kb)	5	151742822	151758631	15810	2	475	ENST00000313115.11	0	ENSG00000177556
MIR4290HG	MIR4290 host gene	0.163801	-0.345782	0.673383	0.219049	0.678513	0.505503	0.776246	-5.44346	peak_164832	Day0vsDay27	chr9	90095626	90096119	494	*	Distal Intergenic	9	90020654	90041499	20846	2	286370	ENST00000426593.1	-54127	ENSG00000227555
SPAAR	small regulatory polypeptide of amino acid response	0.163809	-0.306845	0.634463	3.57196	0.729327	0.475173	0.938135	-5.64393	peak_163302	Day0vsDay8	chr9	35917175	35918008	834	*	Intron	9	35909492	35937153	27662	1	158376	ENST00000638062.1	7683	ENSG00000235387
RASAL1	RAS protein activator like 1	0.163811	-0.228846	0.556468	2.4749	0.86474	0.39643	0.798279	-5.1951	peak_39204	Day0vsDay15	chr12	113130013	113130710	698	*	Intron	12	113099892	113135504	35613	2	8437	ENST00000546727.5	4794	ENSG00000111344
ADAMTSL4-AS1	ADAMTSL4 antisense RNA 1	0.163817	-0.306771	0.634404	2.80496	0.735985	0.471495	0.937088	-5.61471	peak_8875	Day0vsDay8	chr1	150573010	150574050	1041	*	Promoter (<=1kb)	1	150560895	150574552	13658	2	574406	ENST00000617352.1	502	ENSG00000143384
LINC00322	long intergenic non-protein coding RNA 322	0.163827	-0.923128	1.25078	-0.420605	0.312414	0.757642	0.971781	-5.54353	peak_102451	Day0vsDay8	chr21	43298679	43299398	720	*	Distal Intergenic	21	43322417	43332039	9623	2	100126693	ENST00000450205.1	32641	NA
STK10	serine/threonine kinase 10	0.163833	-0.33109	0.658756	-0.15737	0.686153	0.499721	0.772851	-5.54889	peak_133387	Day0vsDay27	chr5	172180948	172181282	335	*	Intron	5	172042079	172188224	146146	2	6793	ENST00000176763.10	6942	ENSG00000072786
SHD	Src homology 2 domain containing transforming protein D	0.163841	-0.602295	0.929977	0.411083	0.452767	0.656225	0.961131	-5.48608	peak_75787	Day0vsDay8	chr19	4268405	4269037	633	*	3' UTR	19	4279266	4290722	11457	1	56961	ENST00000543264.7	-10229	ENSG00000105251
NKTR	natural killer cell triggering receptor	0.16385	-0.212532	0.540232	1.98409	0.905985	0.376338	0.683273	-5.32104	peak_109603	Day0vsDay27	chr3	42600083	42601384	1302	*	Promoter (<=1kb)	3	42600655	42638226	37572	1	4820	ENST00000468735.6	0	ENSG00000114857
LINC02808	long intergenic non-protein coding RNA 2808	0.163855	-0.352214	0.679923	-0.578304	0.658125	0.517226	0.783714	-5.51838	peak_5154	Day0vsDay27	chr1	50358841	50359851	1011	*	Distal Intergenic	1	50317189	50321192	4004	2	105378712	ENST00000661441.1	-37649	ENSG00000284696
LINC02167	long intergenic non-protein coding RNA 2167	0.163858	-0.438879	0.766595	-0.015623	0.563994	0.57876	0.821103	-5.50833	peak_59662	Day0vsDay27	chr16	35877936	35878703	768	*	Distal Intergenic	16	35748357	35755796	7440	1	400533	ENST00000565625.1	129579	ENSG00000261122
OGDH	oxoglutarate dehydrogenase	0.16386	-0.493445	0.821166	4.45885	0.522126	0.60791	0.837257	-5.55269	peak_146576	Day0vsDay27	chr7	44635330	44635650	321	*	Intron	7	44606628	44708138	101511	1	4967	ENST00000444676.5	28702	ENSG00000105953
RUNX3	RUNX family transcription factor 3	0.163868	-0.422483	0.750218	2.67225	0.599644	0.556329	0.948077	-5.68905	peak_2819	Day0vsDay8	chr1	24966616	24966983	368	*	Promoter (1-2kb)	1	24929737	24965121	35385	2	864	ENST00000479341.1	-1495	ENSG00000020633
MIR3681HG	MIR3681 host gene	0.163871	-0.597591	0.925332	-0.128248	0.447946	0.659255	0.899189	-5.37214	peak_82647	Day0vsDay15	chr2	12081393	12082094	702	*	Intron	2	12106464	12131585	25122	1	100506457	ENST00000449986.2	-24370	ENSG00000224184
LMBR1L	limb development membrane protein 1 like	0.163872	-0.34885	0.676594	1.20429	0.671849	0.509836	0.778845	-5.46436	peak_35903	Day0vsDay27	chr12	49110228	49111283	1056	*	Promoter (<=1kb)	12	49097136	49110681	13546	2	55716	ENST00000417750.5	0	ENSG00000139636
COBL	cordon-bleu WH2 repeat protein	0.163877	-0.345904	0.673659	0.221538	0.666334	0.512064	0.845554	-5.29935	peak_147163	Day0vsDay15	chr7	51129489	51130000	512	*	Intron	7	51016212	51193435	177224	2	23242	ENST00000445054.5	63435	ENSG00000106078
PREX1	phosphatidylinositol-3,4,5-trisphosphate dependent Rac exchange factor 1	0.16388	-0.398829	0.726589	1.79557	0.615959	0.54574	0.947475	-5.5851	peak_98972	Day0vsDay8	chr20	48626538	48627627	1090	*	3' UTR	20	48642113	48642738	626	2	57580	ENST00000496915.1	15111	ENSG00000124126
LOC100506563	uncharacterized LOC100506563	0.163889	-0.359162	0.68694	0.0897561	0.650093	0.522867	0.849635	-5.28402	peak_88231	Day0vsDay15	chr2	109751690	109752082	393	*	Distal Intergenic	2	109758799	109760364	1566	2	100506563	ENST00000632044.1	8282	NA
TMEM165	transmembrane protein 165	0.163893	-0.286764	0.614549	1.42557	0.755897	0.458759	0.746307	-5.44724	peak_120387	Day0vsDay27	chr4	55409492	55410046	555	*	Intron	4	55415271	55425545	10275	1	55858	ENST00000514904.5	-5225	ENSG00000134851
LINC02766	long intergenic non-protein coding RNA 2766	0.1639	-0.553261	0.881061	-0.0456221	0.473717	0.640327	0.892804	-5.41409	peak_1510	Day0vsDay15	chr1	12540322	12541821	1500	*	Distal Intergenic	1	12527724	12528420	697	1	105376744	ENST00000416696.1	12598	NA
SLC15A3	solute carrier family 15 member 3	0.163904	-0.288064	0.615872	0.293959	0.75169	0.460134	0.747279	-5.47989	peak_28213	Day0vsDay27	chr11	60941730	60942782	1053	*	Promoter (<=1kb)	11	60937091	60943619	6529	2	51296	ENST00000543406.1	837	ENSG00000110446
LOC124903957	uncharacterized LOC124903957	0.163905	-0.483693	0.811503	-0.520616	0.524619	0.605048	0.880246	-5.37204	peak_65601	Day0vsDay15	chr17	27348923	27349629	707	*	Intron	17	27333296	27352828	19533	1	124903957	ENST00000656365.1	15627	NA
KLF9	KLF transcription factor 9	0.163908	-0.295778	0.623594	1.38295	0.739088	0.467598	0.827396	-5.25826	peak_163972	Day0vsDay15	chr9	70412057	70414554	2498	*	Promoter (<=1kb)	9	70384604	70414657	30054	2	687	ENST00000377126.4	103	ENSG00000119138
SH3BP2	SH3 domain binding protein 2	0.163912	-0.791981	1.11981	-0.0671669	0.355514	0.726147	0.920894	-5.35996	peak_117901	Day0vsDay15	chr4	2823513	2824298	786	*	Promoter (<=1kb)	4	2824665	2829734	5070	1	6452	ENST00000515183.5	-367	ENSG00000087266
ENTREP2	endosomal transmembrane epsin interactor 2	0.163917	-0.392202	0.720037	1.78634	0.611809	0.547202	0.947515	-5.7024	peak_51771	Day0vsDay8	chr15	29450944	29451920	977	*	Promoter (<=1kb)	15	29196430	29452799	256370	2	23359	ENST00000560082.1	879	ENSG00000104059
CTDP1	CTD phosphatase subunit 1	0.163918	-0.357305	0.685141	0.15508	0.659264	0.517399	0.783819	-5.45398	peak_74868	Day0vsDay27	chr18	79749011	79750306	1296	*	Exon	18	79736353	79749997	13645	1	9150	ENST00000585951.1	12658	ENSG00000060069
HPS1	HPS1 biogenesis of lysosomal organelles complex 3 subunit 1	0.163928	-0.217589	0.545446	1.69054	0.890628	0.38268	0.687947	-5.33725	peak_21354	Day0vsDay27	chr10	98425417	98426407	991	*	Promoter (<=1kb)	10	98417758	98424490	6733	2	3257	ENST00000699148.1	-927	ENSG00000107521
DHX9	DExH-box helicase 9	0.163937	-0.212478	0.540351	2.74012	0.904834	0.377158	0.789424	-5.14328	peak_11001	Day0vsDay15	chr1	182889473	182890520	1048	*	Distal Intergenic	1	182881285	182887747	6463	1	1660	ENST00000473076.1	8188	ENSG00000135829
GNAI1	G protein subunit alpha i1	0.163949	-0.844965	1.17286	-1.00824	0.337802	0.738825	0.902321	-5.64141	peak_149026	Day0vsDay27	chr7	80066241	80066862	622	*	Intron	7	80106208	80217965	111758	1	2770	ENST00000648663.1	-39346	ENSG00000127955
MIR4681	microRNA 4681	0.163956	-0.218602	0.546515	1.36486	0.888358	0.383873	0.688941	-5.35759	peak_22810	Day0vsDay27	chr10	119360038	119360953	916	*	Intron	10	119377972	119378043	72	1	100616398	ENST00000580598.1	-17019	ENSG00000265719
PTCH2	patched 2	0.163971	-0.353046	0.680988	0.27992	0.657383	0.517693	0.783957	-5.49209	peak_4840	Day0vsDay27	chr1	44827467	44828276	810	*	Exon	1	44819844	44823260	3417	2	8643	ENST00000438067.5	-4207	ENSG00000117425
TRUB2	TruB pseudouridine synthase family member 2	0.163975	-0.24376	0.57171	2.20736	0.872174	0.39539	0.797592	-5.15426	peak_167249	Day0vsDay15	chr9	128316224	128317220	997	*	Exon	9	128309784	128311354	1571	2	26995	ENST00000461180.1	-4870	ENSG00000167112
LLPH	LLP homolog, long-term synaptic facilitation factor	0.163976	-0.519549	0.847502	1.64523	0.50452	0.619853	0.955938	-5.59048	peak_36971	Day0vsDay8	chr12	66107290	66108066	777	*	Distal Intergenic	12	66123307	66130702	7396	2	84298	ENST00000446587.2	22636	ENSG00000139233
LOC105376654	uncharacterized LOC105376654	0.163987	-0.550316	0.878291	-0.656537	0.477747	0.637682	0.891997	-5.40412	peak_27597	Day0vsDay15	chr11	45511377	45512319	943	*	Intron	11	45531216	45533534	2319	2	105376654	ENST00000529127.5	21215	ENSG00000254746
CCNJL	cyclin J like	0.163997	-0.408297	0.73629	1.80111	0.593982	0.55853	0.863691	-5.3303	peak_132770	Day0vsDay15	chr5	160333611	160334452	842	*	Intron	5	160251653	160339650	87998	2	79616	ENST00000377503.6	5198	ENSG00000135083
PXYLP1	2-phosphoxylose phosphatase 1	0.164	-0.776983	1.10498	-0.177844	0.362829	0.720991	0.967424	-5.50407	peak_114837	Day0vsDay8	chr3	141174691	141175065	375	*	Distal Intergenic	3	141228726	141287385	58660	1	92370	ENST00000505013.5	-53661	ENSG00000155893
FBXW11	F-box and WD repeat domain containing 11	0.164002	-0.496615	0.82462	-0.5813	0.520945	0.608982	0.882019	-5.35897	peak_133330	Day0vsDay15	chr5	171837695	171838391	697	*	Distal Intergenic	5	171867778	171868662	885	2	23291	ENST00000518106.1	30271	ENSG00000072803
ZNF708	zinc finger protein 708	0.164005	-0.228217	0.556226	1.84742	0.867923	0.395739	0.698299	-5.35144	peak_78010	Day0vsDay27	chr19	21328488	21328705	218	*	Promoter (<=1kb)	19	21294396	21329336	34941	2	7562	ENST00000601295.1	631	ENSG00000182141
SIK3	SIK family kinase 3	0.164014	-0.258171	0.586199	1.78461	0.805259	0.429211	0.724367	-5.40477	peak_31856	Day0vsDay27	chr11	116932238	116932700	463	*	Intron	11	116868792	116957044	88253	2	23387	ENST00000413553.1	24344	ENSG00000160584
LOC124904685	uncharacterized LOC124904685	0.164015	-0.955103	1.28313	-0.0695465	0.306359	0.762873	0.972493	-5.5243	peak_78407	Day0vsDay8	chr19	30686376	30686807	432	*	Intron	19	30665274	30668647	3374	2	124904685	ENST00000593140.1	-17729	NA
TRIM27	tripartite motif containing 27	0.164027	-0.268793	0.596847	1.46495	0.794037	0.437254	0.730959	-5.40395	peak_136300	Day0vsDay27	chr6	28952901	28954138	1238	*	Distal Intergenic	6	28903002	28923988	20987	2	5987	ENST00000377194.7	-28913	ENSG00000204713
LOC102724775	uncharacterized LOC102724775	0.164031	-0.424378	0.75244	0.25012	0.586113	0.56485	0.86603	-5.3501	peak_30484	Day0vsDay15	chr11	86742922	86744045	1124	*	Intron	11	86736206	86765467	29262	1	102724775	ENST00000669614.1	6716	NA
CKMT2	creatine kinase, mitochondrial 2	0.164036	-0.237189	0.565261	0.744012	0.856562	0.402632	0.703906	-5.34785	peak_128823	Day0vsDay27	chr5	81194774	81195992	1219	*	Intron	5	81233320	81255057	21738	1	1160	ENST00000511719.5	-37328	ENSG00000131730
ZBTB16	zinc finger and BTB domain containing 16	0.164036	-0.35131	0.679383	4.21785	0.67941	0.506372	0.942349	-5.68176	peak_31619	Day0vsDay8	chr11	114098973	114100105	1133	*	Intron	11	114064412	114247344	182933	1	7704	ENST00000539918.5	34561	ENSG00000109906
LOC124902078	small nucleolar RNA SNORA7	0.164051	-0.282614	0.610716	1.59432	0.78142	0.444843	0.818392	-5.21729	peak_157100	Day0vsDay15	chr8	50956645	50957380	736	*	Distal Intergenic	8	51015021	51015165	145	1	124902078	ENST00000364446.1	-57641	ENSG00000201316
PRKAR1B	protein kinase cAMP-dependent type I regulatory subunit beta	0.164056	-0.388183	0.716295	1.62144	0.61644	0.544927	0.85811	-5.31709	peak_143715	Day0vsDay15	chr7	707946	708421	476	*	Promoter (<=1kb)	7	596233	707407	111175	2	5575	ENST00000703504.1	-539	ENSG00000188191
PRMT2	protein arginine methyltransferase 2	0.164061	-0.271796	0.599919	3.72614	0.78537	0.442111	0.934819	-5.60292	peak_103006	Day0vsDay8	chr21	46648570	46649160	591	*	Promoter (<=1kb)	21	46648508	46649893	1386	1	3275	ENST00000498151.1	62	ENSG00000160310
LINC02383	long intergenic non-protein coding RNA 2383	0.16407	-0.269648	0.597787	1.05786	0.789543	0.439649	0.816086	-5.22093	peak_120010	Day0vsDay15	chr4	43559935	43560864	930	*	Distal Intergenic	4	43457527	43492543	35017	2	105374436	ENST00000508563.1	-67392	ENSG00000248143
DYNLL2	dynein light chain LC8-type 2	0.164072	-0.391184	0.719328	0.0237889	0.612489	0.546438	0.858701	-5.32674	peak_68223	Day0vsDay15	chr17	58092308	58093512	1205	*	3' UTR	17	58083419	58095542	12124	1	140735	ENST00000579991.3	8889	ENSG00000264364
RCAN3	RCAN family member 3	0.164091	-0.497344	0.825525	1.661	0.519192	0.609722	0.954652	-5.67961	peak_2756	Day0vsDay8	chr1	24481097	24481477	381	*	Distal Intergenic	1	24502351	24536800	34450	1	11123	ENST00000538532.6	-20874	ENSG00000117602
ARFGAP3	ARF GTPase activating protein 3	0.164103	-0.427364	0.755571	0.515025	0.582731	0.567021	0.867037	-5.39313	peak_105986	Day0vsDay15	chr22	42820095	42820597	503	*	Intron	22	42807074	42831652	24579	2	26286	ENST00000453516.5	11055	ENSG00000242247
CYC1	cytochrome c1	0.16411	-0.299794	0.628014	0.786836	0.741554	0.467904	0.82757	-5.26085	peak_161769	Day0vsDay15	chr8	144094526	144095652	1127	*	Promoter (<=1kb)	8	144095039	144097525	2487	1	1537	ENST00000533444.1	0	ENSG00000179091
PTPN23	protein tyrosine phosphatase non-receptor type 23	0.164112	-0.237268	0.565493	2.10812	0.85141	0.405329	0.802508	-5.18201	peak_110083	Day0vsDay15	chr3	47355104	47355792	689	*	Distal Intergenic	3	47381011	47413435	32425	1	25930	ENST00000602307.5	-25219	ENSG00000076201
COL6A4P1	collagen type VI alpha 4 pseudogene 1	0.164114	-0.339054	0.667282	1.1815	0.682767	0.503395	0.774963	-5.45214	peak_108214	Day0vsDay27	chr3	15159775	15160223	449	*	Intron	3	15170274	15175103	4830	2	344875	ENST00000491915.1	14880	ENSG00000291281
IGSF9B	immunoglobulin superfamily member 9B	0.164115	-0.36055	0.68878	2.89405	0.655006	0.520807	0.945082	-5.67141	peak_33385	Day0vsDay8	chr11	133947193	133947810	618	*	Promoter (<=1kb)	11	133937407	133946292	8886	2	22997	ENST00000533160.1	-901	ENSG00000080854
CYRIB	CYFIP related Rac1 interactor B	0.164118	-0.263717	0.591953	3.04825	0.816559	0.424947	0.721112	-5.38236	peak_160430	Day0vsDay27	chr8	130013487	130013952	466	*	Promoter (2-3kb)	8	129841470	130016405	174936	2	51571	ENST00000523509.5	2453	ENSG00000153310
LOC124901499	uncharacterized LOC124901499	0.16412	-0.253225	0.581465	2.43255	0.815125	0.423661	0.810369	-5.2262	peak_142756	Day0vsDay15	chr6	163870101	163870760	660	*	Distal Intergenic	6	163748718	163760382	11665	1	124901499	ENST00000669856.1	121383	NA
ACAP3	ArfGAP with coiled-coil, ankyrin repeat and PH domains 3	0.164125	-0.242632	0.570881	1.58851	0.865503	0.398315	0.799172	-5.17342	peak_96	Day0vsDay15	chr1	1291621	1292334	714	*	Promoter (2-3kb)	1	1294499	1295008	510	2	116983	ENST00000470659.1	2674	ENSG00000131584
LOC105375317	uncharacterized LOC105375317	0.164125	-0.330215	0.658464	0.629961	0.688186	0.498465	0.772138	-5.53812	peak_147732	Day0vsDay27	chr7	64036641	64037465	825	*	Promoter (<=1kb)	7	64035644	64037958	2315	2	105375317	ENST00000657780.1	493	NA
ARMC3	armadillo repeat containing 3	0.164142	-0.335921	0.664205	1.32877	0.680381	0.503299	0.774919	-5.49804	peak_16657	Day0vsDay27	chr10	22988715	22989381	667	*	Intron	10	23006735	23008374	1640	1	219681	ENST00000491803.1	-17354	ENSG00000165309
CHASERR	CHD2 adjacent suppressive regulatory RNA	0.164166	-0.300217	0.628549	1.69958	0.762373	0.456578	0.823182	-5.25148	peak_55907	Day0vsDay15	chr15	92882069	92883373	1305	*	Promoter (<=1kb)	15	92882707	92899701	16995	1	100507217	ENST00000557682.6	0	NA
LINC02145	long intergenic non-protein coding RNA 2145	0.164174	-0.458536	0.786883	-0.152601	0.548785	0.589192	0.826958	-5.50447	peak_125597	Day0vsDay27	chr5	6220295	6220715	421	*	Distal Intergenic	5	6310441	6337292	26852	2	401172	ENST00000507444.1	116577	ENSG00000250490
FGF18	fibroblast growth factor 18	0.164185	-0.722757	1.05113	0.314617	0.387918	0.702767	0.965679	-5.47052	peak_133300	Day0vsDay8	chr5	171484067	171484892	826	*	Distal Intergenic	5	171419647	171457626	37980	1	8817	ENST00000274625.6	64420	ENSG00000156427
CARS1	cysteinyl-tRNA synthetase 1	0.1642	-0.361649	0.69005	5.22181	0.652721	0.522177	0.945366	-5.69747	peak_25291	Day0vsDay8	chr11	3049455	3050385	931	*	Intron	11	3000930	3057380	56451	2	833	ENST00000526890.5	6995	ENSG00000110619
LOC105376239	uncharacterized LOC105376239	0.164201	-0.181119	0.509521	3.1444	1.03466	0.317474	0.768727	-5.03974	peak_166410	Day0vsDay15	chr9	116842024	116843034	1011	*	Exon	9	116838144	116877264	39121	1	105376239	ENST00000648160.1	3880	NA
LINC01979	long intergenic non-protein coding RNA 1979	0.164202	-0.280243	0.608647	2.34746	0.765804	0.451859	0.821029	-5.25204	peak_70112	Day0vsDay15	chr17	79927099	79928368	1270	*	Promoter (<=1kb)	17	79915252	79926725	11474	2	101928766	ENST00000576738.1	-374	ENSG00000262585
TEN1-CDK3	TEN1-CDK3 readthrough (NMD candidate)	0.164208	-0.263037	0.591452	2.01548	0.813054	0.426738	0.72276	-5.39119	peak_69509	Day0vsDay27	chr17	76000168	76001347	1180	*	Promoter (<=1kb)	17	76001338	76005999	4662	1	100529145	ENST00000425876.6	0	ENSG00000261408
PTDSS1	phosphatidylserine synthase 1	0.164209	-0.381776	0.710195	1.4693	0.639673	0.53043	0.946548	-5.63145	peak_158945	Day0vsDay8	chr8	96312332	96313791	1460	*	Intron	8	96330317	96333892	3576	1	9791	ENST00000517982.1	-16526	ENSG00000156471
FBRSL1	fibrosin like 1	0.16421	-0.127538	0.455958	3.0932	1.16667	0.255724	0.574368	-5.10241	peak_41146	Day0vsDay27	chr12	132464446	132466171	1726	*	Distal Intergenic	12	132489551	132585188	95638	1	57666	ENST00000434748.2	-23380	ENSG00000112787
EYA3	EYA transcriptional coactivator and phosphatase 3	0.164218	-0.208573	0.537008	1.31561	0.913087	0.371008	0.786705	-5.13131	peak_3195	Day0vsDay15	chr1	28056085	28056966	882	*	Promoter (1-2kb)	1	27973468	28058087	84620	2	2140	ENST00000373864.5	1121	ENSG00000158161
GNG2	G protein subunit gamma 2	0.164225	-0.30062	0.62907	2.18953	0.742611	0.467124	0.827187	-5.25008	peak_47126	Day0vsDay15	chr14	51905513	51906274	762	*	Intron	14	51913112	51952018	38907	1	54331	ENST00000554875.1	-6838	ENSG00000186469
LOC105373390	uncharacterized LOC105373390	0.164228	-0.418636	0.747092	0.687266	0.584032	0.565087	0.866098	-5.36309	peak_81801	Day0vsDay15	chr2	2839410	2840003	594	*	Promoter (<=1kb)	2	2830923	2840512	9590	2	105373390	ENST00000663497.1	509	ENSG00000237720
ADAMTS8	ADAM metallopeptidase with thrombospondin type 1 motif 8	0.164233	-0.292604	0.62107	1.81633	0.751268	0.462077	0.825425	-5.24029	peak_33098	Day0vsDay15	chr11	130427521	130428666	1146	*	Promoter (<=1kb)	11	130404923	130428609	23687	2	11095	ENST00000257359.7	0	ENSG00000134917
ACSM6	acyl-CoA synthetase medium chain family member 6	0.164235	-0.460202	0.788673	-0.769361	0.548416	0.590282	0.875795	-5.37359	peak_21030	Day0vsDay15	chr10	95184757	95185314	558	*	Distal Intergenic	10	95194200	95226405	32206	1	142827	ENST00000327739.7	-8886	ENSG00000173124
PRICKLE2	prickle planar cell polarity protein 2	0.164242	-0.551829	0.880313	-0.115472	0.475429	0.639126	0.853117	-5.59714	peak_111244	Day0vsDay27	chr3	64304278	64305175	898	*	Intron	3	64093870	64268174	174305	2	166336	ENST00000564377.6	-36104	ENSG00000163637
DYNLT1	dynein light chain Tctex-type 1	0.164263	-0.429032	0.757558	0.987117	0.573887	0.571814	0.868699	-5.35844	peak_142295	Day0vsDay15	chr6	158643913	158645189	1277	*	Promoter (<=1kb)	6	158636474	158644743	8270	2	6993	ENST00000367089.8	0	ENSG00000146425
LOC105378308	uncharacterized LOC105378308	0.164264	-0.713825	1.04235	0.613567	0.38988	0.700966	0.965679	-5.50367	peak_18562	Day0vsDay8	chr10	52964298	52966110	1813	*	Distal Intergenic	10	52946431	52955585	9155	2	105378308	ENST00000648218.1	-8713	NA
LOC107984522	uncharacterized LOC107984522	0.164271	-0.226516	0.555059	1.88917	0.888823	0.386761	0.79363	-5.16734	peak_36941	Day0vsDay15	chr12	65021047	65021609	563	*	Intron	12	64986848	64990628	3781	1	107984522	ENST00000653464.1	34199	NA
APH1B	aph-1 homolog B, gamma-secretase subunit	0.164274	-0.239158	0.567706	3.15209	0.864164	0.39927	0.931105	-5.52358	peak_53441	Day0vsDay8	chr15	63252347	63252637	291	*	Intron	15	63276018	63305735	29718	1	83464	ENST00000560890.5	-23381	ENSG00000138613
TATDN1	TatD DNase domain containing 1	0.164276	-0.368142	0.696695	4.74176	0.643523	0.527883	0.946548	-5.7019	peak_160087	Day0vsDay8	chr8	124525913	124526332	420	*	Promoter (2-3kb)	8	124515924	124523479	7556	2	83940	ENST00000518133.5	-2434	ENSG00000147687
SLC25A22	solute carrier family 25 member 22	0.164277	-0.326511	0.655066	4.96663	0.693809	0.494999	0.94102	-5.67484	peak_24869	Day0vsDay8	chr11	796009	796706	698	*	Promoter (<=1kb)	11	790475	796263	5789	2	79751	ENST00000320230.9	0	ENSG00000177542
STPG1	sperm tail PG-rich repeat containing 1	0.164278	-0.264093	0.592649	2.33809	0.811702	0.427779	0.723409	-5.38076	peak_2750	Day0vsDay27	chr1	24391326	24391655	330	*	Promoter (<=1kb)	1	24379273	24391679	12407	2	90529	ENST00000435187.1	24	ENSG00000001460
SLCO3A1	solute carrier organic anion transporter family member 3A1	0.164278	-0.609644	0.938199	1.37221	0.440543	0.664311	0.961877	-5.63804	peak_55836	Day0vsDay8	chr15	92035408	92036026	619	*	Intron	15	92097930	92163546	65617	1	28232	ENST00000555549.5	-61904	ENSG00000176463
PTGES3	prostaglandin E synthase 3	0.164282	-0.255716	0.584281	3.48625	0.844031	0.410227	0.931238	-5.54151	peak_36591	Day0vsDay8	chr12	56677133	56677553	421	*	Intron	12	56663341	56687997	24657	2	10728	ENST00000537473.2	10444	ENSG00000110958
KCNJ12	potassium inwardly rectifying channel subfamily J member 12	0.164292	-0.439185	0.767768	4.75066	0.568287	0.577713	0.950476	-5.75712	peak_65427	Day0vsDay8	chr17	21422227	21422720	494	*	Distal Intergenic	17	21405136	21417170	12035	1	3768	ENST00000331718.5	17091	ENSG00000184185
RASA3-IT1	RASA3 intronic transcript 1	0.164297	-0.636763	0.965357	1.52998	0.426956	0.67422	0.871444	-5.62497	peak_45724	Day0vsDay27	chr13	114095909	114096446	538	*	Intron	13	114107569	114108820	1252	2	100874321	ENST00000454005.1	12374	NA
VDAC3	voltage dependent anion channel 3	0.1643	-0.456865	0.785465	0.902421	0.548261	0.588985	0.826822	-5.59795	peak_156671	Day0vsDay27	chr8	42384950	42385758	809	*	Distal Intergenic	8	42391624	42401886	10263	1	7419	ENST00000518563.5	-5866	ENSG00000078668
HDGFL1	HDGF like 1	0.164313	-0.468934	0.79756	1.56826	0.553043	0.586994	0.951942	-5.64423	peak_135952	Day0vsDay8	chr6	22473823	22474294	472	*	Intron	6	22569566	22571666	2101	1	154150	ENST00000510882.4	-95272	ENSG00000112273
LINC00322	long intergenic non-protein coding RNA 322	0.164336	-0.244152	0.572824	2.98563	0.857633	0.402818	0.931144	-5.51953	peak_102452	Day0vsDay8	chr21	43307237	43308108	872	*	Distal Intergenic	21	43322417	43332039	9623	2	100126693	ENST00000450205.1	23931	NA
NCK2	NCK adaptor protein 2	0.164338	-0.42994	0.758617	3.61713	0.584104	0.566725	0.94898	-5.74122	peak_87935	Day0vsDay8	chr2	105775995	105777488	1494	*	Intron	2	105745731	105881534	135804	1	8440	ENST00000393348.6	30264	ENSG00000071051
SUMF1	sulfatase modifying factor 1	0.164344	-0.631226	0.959914	0.161326	0.428187	0.672641	0.870745	-5.64005	peak_107272	Day0vsDay27	chr3	4472718	4473470	753	*	Distal Intergenic	3	4362109	4467273	105165	2	285362	ENST00000405420.2	-5445	ENSG00000144455
MELTF	melanotransferrin	0.164347	-0.479486	0.808181	-0.116734	0.530452	0.601417	0.833982	-5.50966	peak_117367	Day0vsDay27	chr3	197022867	197024593	1727	*	Promoter (<=1kb)	3	197021294	197023095	1802	2	4241	ENST00000489445.1	0	ENSG00000163975
RALGAPA1P1	RALGAPA1 pseudogene 1	0.16435	-0.431355	0.760055	1.54026	0.572683	0.57298	0.949285	-5.65553	peak_165800	Day0vsDay8	chr9	105519701	105520305	605	*	Promoter (<=1kb)	9	105520128	105526359	6232	1	26134	ENST00000443361.1	0	ENSG00000229419
CENPP	centromere protein P	0.164355	-0.429783	0.758494	0.320511	0.577328	0.570244	0.816166	-5.53052	peak_164967	Day0vsDay27	chr9	92610751	92611415	665	*	Promoter (<=1kb)	9	92610544	92615164	4621	1	401541	ENST00000375576.1	207	ENSG00000188312
TOX2	TOX high mobility group box family member 2	0.164358	-0.709192	1.03791	-0.0473888	0.389996	0.700257	0.88463	-5.64393	peak_98503	Day0vsDay27	chr20	44068867	44070809	1943	*	3' UTR	20	44054351	44069616	15266	1	84969	ENST00000413823.1	14516	ENSG00000124191
TAOK2	TAO kinase 2	0.164362	-0.349269	0.677994	0.155257	0.663296	0.513971	0.781434	-5.51469	peak_59241	Day0vsDay27	chr16	29974502	29975112	611	*	Promoter (<=1kb)	16	29974281	29992261	17981	1	9344	ENST00000279394.7	221	ENSG00000149930
LOC105377782	uncharacterized LOC105377782	0.164376	-0.510559	0.839311	0.0581784	0.507425	0.616914	0.841516	-5.66573	peak_154281	Day0vsDay27	chr8	2250028	2250807	780	*	Distal Intergenic	8	2203339	2207704	4366	1	105377782	ENST00000687564.1	46689	NA
MATCAP2	microtubule associated tyrosine carboxypeptidase 2	0.16438	-0.447569	0.776329	-0.398147	0.556789	0.583242	0.872987	-5.3748	peak_146014	Day0vsDay15	chr7	36366710	36367671	962	*	Promoter (<=1kb)	7	36324152	36367240	43089	2	23366	ENST00000440378.6	0	ENSG00000164542
LOC124901499	uncharacterized LOC124901499	0.164393	-0.358336	0.687122	0.938768	0.658925	0.518162	0.784284	-5.47172	peak_142731	Day0vsDay27	chr6	163662859	163663337	479	*	Distal Intergenic	6	163671577	163760739	89163	1	124901499	ENST00000665613.1	-8240	NA
CRTC2	CREB regulated transcription coactivator 2	0.164394	-0.34093	0.669717	2.60145	0.680205	0.504949	0.775888	-5.47546	peak_9143	Day0vsDay27	chr1	153955477	153955970	494	*	Promoter (<=1kb)	1	153947675	153954989	7315	2	200186	ENST00000461638.6	-488	ENSG00000160741
LOC124901117	uncharacterized LOC124901117	0.164394	-0.30338	0.632168	1.48834	0.728462	0.473947	0.756284	-5.48013	peak_132292	Day0vsDay27	chr5	152324393	152325007	615	*	Distal Intergenic	5	152374998	152725271	350274	1	124901117	ENST00000663460.1	-49991	NA
LOC105371580	uncharacterized LOC105371580	0.164397	-0.427793	0.756586	2.45748	0.586249	0.566101	0.813385	-5.52535	peak_65316	Day0vsDay27	chr17	20567997	20568490	494	*	Distal Intergenic	17	20576667	20578748	2082	2	105371580	ENST00000580931.1	10258	NA
