## Supplementary_Tables_ext for "Vδ2 T cell activation by malaria is enhanced in second infection via the cell extrinsic cytokine milieu": SuppTable13_DAR_ATACseq.xlsx (part 43 of 55)

### Sheet: DAR analysis (continued)
SYMBOL	GENENAME	logFC	CI.L	CI.R	AveExpr	t	P.Value	adj.P.Val	B	GeneID	Comparison	seqnames	Peakstart	Peakend	Peakwidth	strand	Annotation	geneChr	geneStart	geneEnd	geneLength	geneStrand	geneId	transcriptId	distanceToTSS	ENSEMBL
COMMD9	COMM domain containing 9	0.16441	-0.196676	0.525497	1.49091	0.954326	0.35233	0.780108	-5.10936	peak_27160	Day0vsDay15	chr11	36265603	36266825	1223	*	Distal Intergenic	11	36274473	36276416	1944	2	29099	ENST00000533643.1	9591	ENSG00000110442
IGSF11	immunoglobulin superfamily member 11	0.164413	-0.216716	0.545543	1.94644	0.898117	0.380389	0.790932	-5.15231	peak_113050	Day0vsDay15	chr3	119092866	119093086	221	*	Intron	3	118900636	119105221	204586	2	152404	ENST00000354673.6	12135	ENSG00000144847
LINC02703	long intergenic non-protein coding RNA 2703	0.164414	-0.86326	1.19209	-0.644063	0.334158	0.742132	0.969841	-5.53984	peak_31758	Day0vsDay8	chr11	115917686	115918566	881	*	Promoter (1-2kb)	11	115920248	115943181	22934	1	102724165	ENST00000653503.1	-1682	NA
DGCR5	DiGeorge syndrome critical region gene 5	0.164422	-0.649372	0.978216	-0.417279	0.420717	0.678284	0.873522	-5.64201	peak_103332	Day0vsDay27	chr22	18967445	18968496	1052	*	Promoter (1-2kb)	22	18970439	19021996	51558	1	26220	ENST00000675214.1	-1943	ENSG00000273032
ACSBG1	acyl-CoA synthetase bubblegum family member 1	0.164425	-0.154695	0.483546	1.56306	1.09273	0.289408	0.757727	-5.00073	peak_54776	Day0vsDay15	chr15	78177259	78177796	538	*	Promoter (2-3kb)	15	78173593	78174812	1220	2	23205	ENST00000560183.1	-2447	ENSG00000103740
S100A7A	S100 calcium binding protein A7A	0.164429	-0.251634	0.580493	0.99178	0.819175	0.421395	0.809694	-5.201	peak_9077	Day0vsDay15	chr1	153404747	153406045	1299	*	Distal Intergenic	1	153416520	153423222	6703	1	338324	ENST00000368729.9	-10475	ENSG00000184330
MARK3	microtubule affinity regulating kinase 3	0.164432	-0.420106	0.74897	1.3653	0.587094	0.564264	0.865756	-5.34834	peak_50552	Day0vsDay15	chr14	103445173	103445506	334	*	Intron	14	103457027	103467420	10394	1	4140	ENST00000558611.2	-11521	ENSG00000075413
ZCCHC14	zinc finger CCHC-type containing 14	0.164446	-0.303376	0.632269	1.33546	0.728618	0.473853	0.756243	-5.47334	peak_62680	Day0vsDay27	chr16	87451613	87452152	540	*	Intron	16	87411412	87433134	21723	2	23174	ENST00000561928.1	-18479	ENSG00000140948
HRG	histidine rich glycoprotein	0.164449	-0.392128	0.721026	1.81717	0.61338	0.546312	0.947475	-5.6393	peak_116695	Day0vsDay8	chr3	186667661	186668303	643	*	Promoter (<=1kb)	3	186668978	186678231	9254	1	3273	ENST00000495413.1	-675	ENSG00000113905
GRM3	glutamate metabotropic receptor 3	0.164452	-0.486847	0.81575	0.42177	0.526641	0.604565	0.953793	-5.44146	peak_149188	Day0vsDay8	chr7	86598724	86599215	492	*	Distal Intergenic	7	86643909	86864879	220971	1	2913	ENST00000361669.7	-44694	ENSG00000198822
USP6NL-AS1	USP6NL antisense RNA 1	0.164456	-0.33773	0.666641	3.00427	0.683718	0.502407	0.941917	-5.64594	peak_15959	Day0vsDay8	chr10	11610869	11612373	1505	*	Promoter (<=1kb)	10	11611305	11612227	923	1	107984208	ENST00000604634.1	0	ENSG00000271360
LOC105372839	uncharacterized LOC105372839	0.164465	-0.313829	0.642759	1.40345	0.726652	0.476562	0.831387	-5.24006	peak_102771	Day0vsDay15	chr21	45358950	45360059	1110	*	Distal Intergenic	21	45347547	45353538	5992	1	105372839	ENST00000689879.2	11403	ENSG00000289448
LOC105376396	uncharacterized LOC105376396	0.164478	-0.247128	0.576084	2.17575	0.847791	0.407621	0.803706	-5.18393	peak_15824	Day0vsDay15	chr10	8438340	8439294	955	*	Intron	10	8400860	8461863	61004	1	105376396	ENST00000413286.1	37480	NA
LINC00158	long intergenic non-protein coding RNA 158	0.164478	-0.419192	0.748148	1.88243	0.607522	0.551233	0.947642	-5.64293	peak_101271	Day0vsDay8	chr21	25421109	25422204	1096	*	Promoter (2-3kb)	21	25396194	25424709	28516	2	54072	ENST00000440205.5	2505	ENSG00000185433
TAFA5	TAFA chemokine like family member 5	0.164478	-0.426727	0.755683	0.369098	0.580493	0.567887	0.814718	-5.51484	peak_106792	Day0vsDay27	chr22	48724312	48724868	557	*	Intron	22	48693247	48750408	57162	1	25817	ENST00000406880.1	31065	ENSG00000219438
LINC02691	long intergenic non-protein coding RNA 2691	0.164492	-0.354695	0.683679	-0.757633	0.662171	0.515337	0.782372	-5.48885	peak_50635	Day0vsDay27	chr14	104223137	104223829	693	*	Promoter (<=1kb)	14	104223584	104288069	64486	1	145195	ENST00000553757.1	0	ENSG00000258913
CASC18	cancer susceptibility 18	0.1645	-0.772153	1.10115	0.77577	0.365814	0.718571	0.9672	-5.54498	peak_38557	Day0vsDay8	chr12	105741565	105742114	550	*	Exon	12	105736742	105743998	7257	1	101929110	ENST00000670167.1	4823	ENSG00000257859
LOC124905018	uncharacterized LOC124905018	0.164503	-0.284436	0.613443	0.509005	0.759528	0.455528	0.744097	-5.45656	peak_101903	Day0vsDay27	chr21	37281793	37282818	1026	*	Promoter (<=1kb)	21	37283099	37296528	13430	1	124905018	ENST00000715717.1	-281	NA
MFSD2B	MFSD2 lysolipid transporter B, sphingolipid	0.164521	-0.51077	0.839812	-0.0701156	0.506983	0.617309	0.841673	-5.61303	peak_83279	Day0vsDay27	chr2	24009654	24010949	1296	*	Promoter (<=1kb)	2	24010081	24024293	14213	1	388931	ENST00000406420.7	0	ENSG00000205639
SNRNP70	small nuclear ribonucleoprotein U1 subunit 70	0.164522	-0.284942	0.613986	1.93113	0.76535	0.454095	0.742977	-5.43922	peak_80387	Day0vsDay27	chr19	49106547	49107872	1326	*	3' UTR	19	49102411	49108602	6192	1	6625	ENST00000544278.2	4136	ENSG00000104852
MIR6130	microRNA 6130	0.164526	-0.258419	0.587471	1.62877	0.816668	0.424773	0.810985	-5.20364	peak_101211	Day0vsDay15	chr21	22795793	22796651	859	*	Distal Intergenic	21	23079284	23079392	109	1	102466967	ENST00000619419.1	-282633	ENSG00000275469
RIPOR2	RHO family interacting cell polarization regulator 2	0.16453	-0.165853	0.494914	2.73299	1.07502	0.297057	0.760551	-5.01167	peak_136057	Day0vsDay15	chr6	25007188	25007877	690	*	Intron	6	24839359	25042018	202660	2	9750	ENST00000510784.8	34141	ENSG00000111913
ALPL	alkaline phosphatase, biomineralization associated	0.164549	-0.349334	0.678432	-0.0557901	0.665451	0.512726	0.780539	-5.54452	peak_2441	Day0vsDay27	chr1	21547283	21548449	1167	*	Promoter (<=1kb)	1	21547404	21554002	6599	1	249	ENST00000696766.1	0	ENSG00000162551
LINC02171	long intergenic non-protein coding RNA 2171	0.16455	-0.319677	0.648778	2.56858	0.713519	0.484823	0.763197	-5.45915	peak_118020	Day0vsDay27	chr4	3642708	3643843	1136	*	Distal Intergenic	4	3673593	3677855	4263	2	100133461	ENST00000508619.1	34012	ENSG00000250632
CAMK4	calcium/calmodulin dependent protein kinase IV	0.164554	-0.466381	0.795489	-0.378888	0.545484	0.592412	0.876288	-5.37742	peak_129825	Day0vsDay15	chr5	111252899	111253499	601	*	Intron	5	111224464	111365230	140767	1	814	ENST00000504090.1	28435	ENSG00000152495
ZNF250	zinc finger protein 250	0.164562	-0.53946	0.868584	0.594398	0.48694	0.632127	0.890268	-5.40326	peak_161901	Day0vsDay15	chr8	144901013	144902727	1715	*	Promoter (<=1kb)	8	144876497	144901479	24983	2	58500	ENST00000528258.5	0	ENSG00000196150
HNF1B	HNF1 homeobox B	0.164566	-0.277587	0.606719	2.53675	0.794371	0.437928	0.731323	-5.37903	peak_66436	Day0vsDay27	chr17	37697688	37698858	1171	*	Intron	17	37728611	37733817	5207	2	6928	ENST00000618894.1	34959	ENSG00000275410
LOC124901789	uncharacterized LOC124901789	0.164566	-0.329658	0.658791	1.58707	0.690199	0.497223	0.839479	-5.30209	peak_153376	Day0vsDay15	chr7	156052260	156052731	472	*	Distal Intergenic	7	156030618	156034564	3947	2	124901789	ENST00000687721.1	-17696	ENSG00000289588
PDE6G	phosphodiesterase 6G	0.164567	-0.496807	0.825942	0.397991	0.536621	0.598211	0.952962	-5.44306	peak_70406	Day0vsDay8	chr17	81663054	81663595	542	*	Promoter (<=1kb)	17	81650740	81663104	12365	2	5148	ENST00000574777.1	0	ENSG00000185527
FANCC	FA complementation group C	0.164568	-0.229433	0.558569	0.16864	0.872527	0.393362	0.696363	-5.31858	peak_165236	Day0vsDay27	chr9	95136947	95137596	650	*	Promoter (1-2kb)	9	95109597	95135543	25947	2	2176	ENST00000477942.5	-1404	ENSG00000158169
SLC38A8	solute carrier family 38 member 8	0.164568	-0.435408	0.764544	0.198897	0.568551	0.575368	0.819361	-5.55691	peak_62177	Day0vsDay27	chr16	84013834	84014697	864	*	Promoter (2-3kb)	16	84009667	84016756	7090	2	146167	ENST00000568003.1	2059	ENSG00000166558
FAM124B	family with sequence similarity 124 member B	0.16457	-0.363352	0.692492	-0.0204696	0.650672	0.522415	0.787154	-5.50023	peak_93671	Day0vsDay27	chr2	224357242	224358152	911	*	Distal Intergenic	2	224378698	224401994	23297	2	79843	ENST00000389874.3	43842	ENSG00000124019
SLC25A48	solute carrier family 25 member 48	0.164572	-0.688837	1.01798	-0.356895	0.39972	0.693183	0.880802	-5.62374	peak_130981	Day0vsDay27	chr5	135466849	135467524	676	*	Distal Intergenic	5	135476913	135638231	161319	1	153328	ENST00000698884.1	-9389	ENSG00000145832
NCOR2	nuclear receptor corepressor 2	0.164576	-0.218833	0.547986	1.18573	0.889738	0.383148	0.792456	-5.16516	peak_40287	Day0vsDay15	chr12	124624437	124625269	833	*	Distal Intergenic	12	124324415	124567612	243198	2	9612	ENST00000405201.6	-56825	ENSG00000196498
KCNAB2	potassium voltage-gated channel subfamily A regulatory beta subunit 2	0.164581	-0.431705	0.760866	0.0794022	0.572113	0.572994	0.817928	-5.58294	peak_755	Day0vsDay27	chr1	6068196	6069058	863	*	Promoter (2-3kb)	1	6065753	6100023	34271	1	8514	ENST00000662363.1	2443	ENSG00000069424
SNAP29	synaptosome associated protein 29	0.164585	-0.22128	0.550451	0.726857	0.897306	0.381156	0.79141	-5.12813	peak_103621	Day0vsDay15	chr22	20875216	20875768	553	*	Intron	22	20859483	20887819	28337	1	9342	ENST00000439214.1	15733	ENSG00000099940
KCNAB2	potassium voltage-gated channel subfamily A regulatory beta subunit 2	0.164588	-0.403499	0.732676	1.96595	0.600539	0.55423	0.805782	-5.55118	peak_736	Day0vsDay27	chr1	5976997	5978799	1803	*	Exon	1	5990927	6090419	99493	1	8514	ENST00000655548.1	-12128	ENSG00000069424
LOC105374618	uncharacterized LOC105374618	0.164592	-0.338703	0.667888	1.27611	0.681512	0.503153	0.774868	-5.48008	peak_125185	Day0vsDay27	chr5	2109575	2109951	377	*	Intron	5	2103097	2119926	16830	1	105374618	ENST00000663791.1	6478	NA
NOD1	nucleotide binding oligomerization domain containing 1	0.164606	-1.28305	1.61226	-0.725516	0.236651	0.815685	0.980376	-5.59967	peak_145672	Day0vsDay8	chr7	30477867	30479228	1362	*	Promoter (<=1kb)	7	30424527	30478784	54258	2	10392	ENST00000222823.9	0	ENSG00000106100
MIR3169	microRNA 3169	0.164607	-0.866504	1.19572	0.270776	0.330903	0.743821	0.970206	-5.51846	peak_43469	Day0vsDay8	chr13	61229863	61230400	538	*	Distal Intergenic	13	61199798	61199880	83	2	100422973	ENST00000578032.1	-29983	ENSG00000266663
CASZ1	castor zinc finger 1	0.164616	-0.329201	0.658433	0.425877	0.696497	0.494281	0.76935	-5.4542	peak_1259	Day0vsDay27	chr1	10641092	10641732	641	*	Intron	1	10642082	10645076	2995	2	54897	ENST00000447850.3	3344	ENSG00000130940
LSM3	LSM3 homolog, U6 small nuclear RNA and mRNA degradation associated	0.164623	-0.697427	1.02667	1.13504	0.396482	0.695912	0.965453	-5.59093	peak_108075	Day0vsDay8	chr3	14178048	14179119	1072	*	Promoter (<=1kb)	3	14178817	14201122	22306	1	27258	ENST00000306024.4	0	ENSG00000170860
FAM111B	FAM111 trypsin like peptidase B	0.164625	-0.290374	0.619624	4.22651	0.772945	0.45099	0.935967	-5.59736	peak_28112	Day0vsDay8	chr11	59106425	59108025	1601	*	Promoter (<=1kb)	11	59107185	59127410	20226	1	374393	ENST00000411426.1	0	ENSG00000189057
LOC642929	general transcription factor II, i pseudogene	0.164626	-0.781327	1.11058	-0.805981	0.361381	0.721598	0.894037	-5.62718	peak_163809	Day0vsDay27	chr9	66267754	66268190	437	*	Distal Intergenic	9	66113053	66179474	66422	2	642929	ENST00000621949.2	-88280	NA
PCDH15	protocadherin related 15	0.164644	-0.668178	0.997466	0.203289	0.420416	0.679466	0.964113	-5.47795	peak_18624	Day0vsDay8	chr10	54961647	54962992	1346	*	Intron	10	53821110	54801291	980182	2	65217	ENST00000448885.5	-160356	ENSG00000150275
SLC8B1	solute carrier family 8 member B1	0.164649	-0.653274	0.982573	-0.170857	0.417258	0.680498	0.906358	-5.48518	peak_39245	Day0vsDay15	chr12	113372463	113372961	499	*	3' UTR	12	113321196	113359493	38298	2	80024	ENST00000549372.1	-12970	ENSG00000089060
TNS3	tensin 3	0.16465	-0.256938	0.586238	1.70851	0.809528	0.426804	0.722776	-5.4149	peak_146871	Day0vsDay27	chr7	47492050	47492719	670	*	Intron	7	47424159	47481285	57127	2	64759	ENST00000415929.5	-10765	ENSG00000136205
ITGA6	integrin subunit alpha 6	0.164651	-0.298909	0.628211	3.70543	0.743621	0.466573	0.751712	-5.4305	peak_91388	Day0vsDay27	chr2	172480271	172480703	433	*	Intron	2	172487962	172504328	16367	1	3655	ENST00000416789.1	-7259	ENSG00000091409
MACF1	microtubule actin crosslinking factor 1	0.164651	-0.26093	0.590233	3.94687	0.813924	0.426316	0.934221	-5.57808	peak_4310	Day0vsDay8	chr1	39204230	39205729	1500	*	Promoter (<=1kb)	1	39204695	39254375	49681	1	23499	ENST00000494012.1	0	ENSG00000127603
BEGAIN	brain enriched guanylate kinase associated	0.164653	-0.396468	0.725774	2.84041	0.632098	0.535501	0.795721	-5.50459	peak_50187	Day0vsDay27	chr14	100605874	100606565	692	*	Distal Intergenic	14	100537147	100587417	50271	2	57596	ENST00000554140.3	-18457	ENSG00000183092
LOC105379241	uncharacterized LOC105379241	0.164659	-0.440841	0.770159	1.6576	0.563674	0.578626	0.950721	-5.61542	peak_154912	Day0vsDay8	chr8	11563932	11565251	1320	*	Promoter (<=1kb)	8	11552488	11564694	12207	2	105379241	ENST00000602626.2	0	NA
COL20A1	collagen type XX alpha 1 chain	0.164661	-0.468892	0.798214	2.37093	0.548619	0.589794	0.952656	-5.70315	peak_100421	Day0vsDay8	chr20	63306481	63307204	724	*	Intron	20	63295040	63334851	39812	1	57642	ENST00000422202.5	11441	ENSG00000101203
KRT74	keratin 74	0.164665	-1.07988	1.40921	-0.720437	0.27425	0.786428	0.976994	-5.54329	peak_36195	Day0vsDay8	chr12	52566370	52567449	1080	*	Promoter (1-2kb)	12	52566999	52568510	1512	2	121391	ENST00000546384.1	1061	ENSG00000170484
ST7L	suppression of tumorigenicity 7 like	0.164668	-0.324577	0.653913	1.98421	0.697654	0.492637	0.837054	-5.27774	peak_7854	Day0vsDay15	chr1	112635194	112637596	2403	*	Intron	1	112541794	112620825	79032	2	54879	ENST00000463235.5	-14369	ENSG00000007341
AGAP1	ArfGAP with GTPase domain, ankyrin repeat and PH domain 1	0.16467	-0.486412	0.815751	-0.782573	0.524246	0.605303	0.880382	-5.37629	peak_94570	Day0vsDay15	chr2	235696362	235696742	381	*	Intron	2	235669604	236126554	456951	1	116987	ENST00000409538.5	26758	ENSG00000157985
EFHB	EF-hand domain family member B	0.164672	-0.446016	0.77536	-0.315248	0.558931	0.581804	0.822656	-5.54057	peak_108505	Day0vsDay27	chr3	19891407	19892301	895	*	Intron	3	19884362	19898824	14463	2	151651	ENST00000467602.5	6523	ENSG00000163576
LOC124903957	uncharacterized LOC124903957	0.164673	-0.587863	0.917209	-0.400325	0.453578	0.654536	0.861329	-5.64419	peak_65598	Day0vsDay27	chr17	27323698	27324555	858	*	Distal Intergenic	17	27333241	27348487	15247	1	124903957	ENST00000666005.1	-8686	NA
MORF4L1	mortality factor 4 like 1	0.164678	-0.54707	0.876426	0.0410429	0.479587	0.636213	0.85158	-5.56927	peak_54861	Day0vsDay27	chr15	78872529	78874243	1715	*	Promoter (<=1kb)	15	78872814	78898133	25320	1	10933	ENST00000331268.9	0	ENSG00000185787
LOC124904634	U1 spliceosomal RNA	0.164678	-0.252467	0.581823	1.56537	0.850324	0.406576	0.802998	-5.1738	peak_8610	Day0vsDay15	chr1	146411929	146412224	296	*	Promoter (2-3kb)	1	146409903	146410062	160	1	124904634	ENST00000620022.1	2026	ENSG00000274428
PRSS59P	serine protease 59, pseudogene	0.16469	-0.502275	0.831654	-0.673017	0.511824	0.613828	0.883553	-5.34562	peak_152143	Day0vsDay15	chr7	142463406	142463922	517	*	Exon	7	142268284	142272235	3952	2	207147	ENST00000616556.1	-191171	ENSG00000293407
BMAL1	basic helix-loop-helix ARNT like 1	0.164691	-0.29609	0.625472	2.46696	0.757327	0.459136	0.746576	-5.42007	peak_26050	Day0vsDay27	chr11	13207444	13208658	1215	*	Distal Intergenic	11	13276652	13354377	77726	1	406	ENST00000529050.5	-67994	ENSG00000133794
PLCG2	phospholipase C gamma 2	0.164691	-0.358398	0.68778	6.58961	0.653487	0.521524	0.945169	-5.69569	peak_62041	Day0vsDay8	chr16	81771033	81771668	636	*	Intron	16	81779279	81898785	119507	1	5336	ENST00000563193.2	-7611	ENSG00000197943
ACOXL	acyl-CoA oxidase like	0.164702	-0.508	0.837405	0.00491984	0.508189	0.616873	0.884515	-5.3708	peak_88368	Day0vsDay15	chr2	111053358	111053780	423	*	Intron	2	110995957	111018073	22117	1	55289	ENST00000496981.1	57401	ENSG00000153093
NRSN1	neurensin 1	0.164714	-0.203406	0.532833	1.45361	0.928455	0.36443	0.784181	-5.12186	peak_135983	Day0vsDay15	chr6	24108672	24109132	461	*	Distal Intergenic	6	24126186	24147529	21344	1	140767	ENST00000378478.5	-17054	ENSG00000152954
SLC52A3	solute carrier family 52 member 3	0.164731	-0.361102	0.690564	0.51585	0.649358	0.52277	0.787391	-5.55564	peak_95573	Day0vsDay27	chr20	722825	723322	498	*	Distal Intergenic	20	760080	765825	5746	2	113278	ENST00000473664.2	42503	ENSG00000101276
LOC107985004	uncharacterized LOC107985004	0.164733	-0.315185	0.644651	1.44494	0.711491	0.48419	0.834581	-5.28758	peak_64522	Day0vsDay15	chr17	10332568	10333479	912	*	Exon	17	10320392	10341458	21067	1	107985004	ENST00000577743.1	12176	NA
ANK1	ankyrin 1	0.164735	-0.373064	0.702533	2.51812	0.644235	0.527374	0.790234	-5.50063	peak_156615	Day0vsDay27	chr8	41886277	41886646	370	*	Intron	8	41655331	41896532	241202	2	286	ENST00000705521.1	9886	ENSG00000029534
DLGAP2	DLG associated protein 2	0.164743	-0.67757	1.00706	-0.247835	0.40562	0.689584	0.90943	-5.34117	peak_154029	Day0vsDay15	chr8	1074478	1075595	1118	*	Intron	8	1104882	1262580	157699	1	9228	ENST00000520524.5	-29287	ENSG00000198010
GLIS3	GLIS family zinc finger 3	0.164748	-0.325828	0.655325	1.93394	0.696556	0.49435	0.838046	-5.29715	peak_162061	Day0vsDay15	chr9	3750812	3751736	925	*	Distal Intergenic	9	3825029	3832770	7742	2	169792	ENST00000683926.1	81034	ENSG00000107249
SRRM3	serine/arginine repetitive matrix 3	0.164767	-0.491964	0.821498	-0.429468	0.521692	0.607265	0.836886	-5.6079	peak_148871	Day0vsDay27	chr7	76266950	76268411	1462	*	Promoter (1-2kb)	7	76265407	76269992	4586	1	222183	ENST00000464752.1	1543	ENSG00000177679
ITGAL	integrin subunit alpha L	0.16477	-0.263754	0.593294	2.19411	0.809416	0.428994	0.812746	-5.20094	peak_59308	Day0vsDay15	chr16	30516523	30517344	822	*	Promoter (<=1kb)	16	30516784	30523159	6376	1	3683	ENST00000678574.1	0	ENSG00000005844
SCIRT	stem cell inhibitory RNA transcript	0.164772	-0.331953	0.661497	1.36576	0.691439	0.497649	0.771549	-5.47471	peak_137876	Day0vsDay27	chr6	44079155	44079959	805	*	Exon	6	43931572	44074655	143084	2	101929705	ENST00000687455.1	-4500	ENSG00000237686
LOC102724736	uncharacterized LOC102724736	0.164782	-0.215525	0.545089	2.87547	0.917971	0.371545	0.786769	-5.12587	peak_135961	Day0vsDay15	chr6	22833886	22835363	1478	*	Intron	6	22663507	22675493	11987	1	102724736	ENST00000660833.1	170379	NA
PCARE	photoreceptor cilium actin regulator	0.164789	-0.34749	0.677068	-0.852011	0.679711	0.505383	0.84278	-5.22455	peak_83730	Day0vsDay15	chr2	29080391	29081527	1137	*	Distal Intergenic	2	29061695	29074523	12829	2	388939	ENST00000331664.6	-5868	ENSG00000179270
IFIT1B	interferon induced protein with tetratricopeptide repeats 1B	0.16479	-0.284055	0.613634	3.31265	0.761011	0.454659	0.822304	-5.24222	peak_20763	Day0vsDay15	chr10	89367334	89368238	905	*	Intron	10	89378056	89385205	7150	1	439996	ENST00000371809.3	-9818	ENSG00000204010
DCPS	decapping enzyme, scavenger	0.164803	-0.3412	0.670805	4.92081	0.681996	0.503978	0.942156	-5.67758	peak_32752	Day0vsDay8	chr11	126332103	126332701	599	*	Promoter (<=1kb)	11	126331404	126345749	14346	1	28960	ENST00000530860.5	699	ENSG00000110063
NAA25	N-alpha-acetyltransferase 25, NatB auxiliary subunit	0.164805	-0.230933	0.560543	1.65201	0.870186	0.395768	0.698299	-5.37799	peak_39123	Day0vsDay27	chr12	112075666	112075943	278	*	3' UTR	12	112078682	112108743	30062	2	80018	ENST00000547133.1	32800	ENSG00000111300
LARP4B	La ribonucleoprotein 4B	0.164812	-0.393011	0.722635	0.0144569	0.615222	0.54513	0.858176	-5.35959	peak_15075	Day0vsDay15	chr10	759226	760363	1138	*	Distal Intergenic	10	814018	815715	1698	2	23185	ENST00000469487.2	55352	ENSG00000107929
LINC01173	long intergenic non-protein coding RNA 1173	0.164817	-0.243519	0.573152	2.02552	0.845469	0.409112	0.804105	-5.18325	peak_94471	Day0vsDay15	chr2	234623563	234623980	418	*	Distal Intergenic	2	234682668	234717764	35097	1	106144537	ENST00000629370.1	-58688	ENSG00000280744
SLC8A1	solute carrier family 8 member A1	0.164821	-0.228941	0.558583	1.86614	0.90682	0.376722	0.68359	-5.30099	peak_84304	Day0vsDay27	chr2	40464521	40465033	513	*	Intron	2	40430020	40453438	23419	2	6546	ENST00000455476.5	-11083	ENSG00000183023
ANKLE2	ankyrin repeat and LEM domain containing 2	0.164821	-0.260054	0.589697	0.365218	0.810002	0.427679	0.723319	-5.36163	peak_41210	Day0vsDay27	chr12	132727249	132728102	854	*	Exon	12	132727133	132732100	4968	2	23141	ENST00000542657.5	3998	ENSG00000176915
DNAJC11	DnaJ heat shock protein family (Hsp40) member C11	0.164845	-0.30323	0.63292	1.09473	0.736049	0.471084	0.754814	-5.45354	peak_846	Day0vsDay27	chr1	6646267	6647028	762	*	Promoter (<=1kb)	1	6634186	6646956	12771	2	55735	ENST00000685360.1	0	ENSG00000007923
FFAR4	free fatty acid receptor 4	0.164846	-0.535931	0.865624	-0.212412	0.487592	0.63062	0.848829	-5.6778	peak_20963	Day0vsDay27	chr10	93566445	93567397	953	*	Promoter (<=1kb)	10	93566665	93590072	23408	1	338557	ENST00000371481.9	0	ENSG00000186188
GTF2IP4	general transcription factor IIi pseudogene 4	0.164851	-0.419692	0.749393	1.91516	0.610289	0.549483	0.947642	-5.61239	peak_148398	Day0vsDay8	chr7	73140977	73141644	668	*	Intron	7	73154938	73207283	52346	1	100093631	ENST00000544802.5	-13294	ENSG00000293241
LINC02201	long intergenic non-protein coding RNA 2201	0.164855	-0.225368	0.555077	2.5402	0.880484	0.390034	0.693749	-5.34382	peak_130209	Day0vsDay27	chr5	122743475	122743962	488	*	Distal Intergenic	5	122729409	122730685	1277	2	101927379	ENST00000508992.1	-12790	ENSG00000251538
ANXA1	annexin A1	0.164857	-0.547163	0.876878	-0.849003	0.482747	0.634904	0.850896	-5.60518	peak_164066	Day0vsDay27	chr9	73171776	73172400	625	*	Distal Intergenic	9	73168098	73170393	2296	1	301	ENST00000491192.1	3678	ENSG00000135046
ATP2A3	ATPase sarcoplasmic/endoplasmic reticulum Ca2+ transporting 3	0.164859	-0.409293	0.73901	-0.232405	0.599385	0.555388	0.806543	-5.58852	peak_63815	Day0vsDay27	chr17	3963358	3965645	2288	*	Promoter (<=1kb)	17	3923870	3964464	40595	2	489	ENST00000309890.11	0	ENSG00000074370
FSTL5	follistatin like 5	0.16486	-0.212176	0.541896	2.39729	0.928823	0.365254	0.784484	-5.12148	peak_123615	Day0vsDay15	chr4	161202158	161203332	1175	*	Distal Intergenic	4	161495136	161500074	4939	2	56884	ENST00000511999.1	296742	ENSG00000168843
BBS4	Bardet-Biedl syndrome 4	0.164865	-0.3126	0.642329	3.08707	0.750765	0.46364	0.936606	-5.61197	peak_54263	Day0vsDay8	chr15	72739963	72740821	859	*	Distal Intergenic	15	72735517	72737092	1576	1	585	ENST00000568535.1	4446	ENSG00000140463
VWA5B1	von Willebrand factor A domain containing 5B1	0.16487	-0.331595	0.661336	2.91017	0.708749	0.487798	0.836182	-5.27133	peak_2341	Day0vsDay15	chr1	20322021	20323598	1578	*	3' UTR	1	20332915	20354251	21337	1	127731	ENST00000467486.5	-9317	ENSG00000158816
ADAM12	ADAM metallopeptidase domain 12	0.164876	-0.434339	0.764091	0.03153	0.573392	0.572389	0.81746	-5.57543	peak_23529	Day0vsDay27	chr10	126223713	126224870	1158	*	Intron	10	126135368	126155305	19938	2	8038	ENST00000494661.1	-68408	ENSG00000148848
JAKMIP3	Janus kinase and microtubule interacting protein 3	0.164892	-0.23135	0.561133	0.593401	0.863831	0.397609	0.799006	-5.13349	peak_24384	Day0vsDay15	chr10	132130518	132132035	1518	*	Intron	10	132140528	132184805	44278	1	282973	ENST00000665805.1	-8493	ENSG00000188385
KHSRP	KH-type splicing regulatory protein	0.164895	-0.330842	0.660633	0.101994	0.692673	0.496431	0.839065	-5.25455	peak_76110	Day0vsDay15	chr19	6413107	6413547	441	*	Promoter (1-2kb)	19	6413641	6415448	1808	2	8570	ENST00000597656.5	1901	ENSG00000088247
SNUPN	snurportin 1	0.164899	-0.274415	0.604214	3.16012	0.788551	0.440423	0.934819	-5.5815	peak_54547	Day0vsDay8	chr15	75625082	75626496	1415	*	Promoter (<=1kb)	15	75598083	75625794	27712	2	10073	ENST00000567134.5	0	ENSG00000169371
SRSF6	serine and arginine rich splicing factor 6	0.164905	-0.274631	0.60444	3.33063	0.80026	0.434622	0.934819	-5.56694	peak_98435	Day0vsDay8	chr20	43448642	43449590	949	*	Distal Intergenic	20	43457893	43463605	5713	1	6431	ENST00000668808.1	-8303	ENSG00000124193
ADGRF5	adhesion G protein-coupled receptor F5	0.164907	-0.158744	0.488558	2.39239	1.05701	0.303833	0.762465	-5.02505	peak_138055	Day0vsDay15	chr6	46848657	46849240	584	*	Distal Intergenic	6	46859468	46863304	3837	2	221395	ENST00000498632.1	14064	ENSG00000069122
ALG14	ALG14 UDP-N-acetylglucosaminyltransferase subunit	0.164919	-0.270025	0.599863	2.44184	0.787589	0.441133	0.733703	-5.41405	peak_7066	Day0vsDay27	chr1	95043215	95044067	853	*	Intron	1	94983550	95027203	43654	2	199857	ENST00000507727.2	-16012	ENSG00000172339
FANCC	FA complementation group C	0.164919	-0.663125	0.992964	0.915711	0.412834	0.683689	0.964484	-5.52578	peak_165242	Day0vsDay8	chr9	95267148	95267421	274	*	Intron	9	95185190	95254364	69175	2	2176	ENST00000649519.1	-12784	ENSG00000158169
LINC02458	long intergenic non-protein coding RNA 2458	0.164921	-1.289	1.61884	-1.29611	0.235122	0.81627	0.98058	-5.65894	peak_37711	Day0vsDay8	chr12	89162679	89163169	491	*	Intron	12	89012259	89019714	7456	2	728084	ENST00000686845.1	-142965	ENSG00000246363
TBC1D14	TBC1 domain family member 14	0.164923	-0.950441	1.28029	1.00933	0.306495	0.762084	0.972293	-5.63264	peak_118377	Day0vsDay8	chr4	6940148	6940427	280	*	Intron	4	6954220	7033114	78895	1	57533	ENST00000410031.5	-13793	ENSG00000132405
KMO	kynurenine 3-monooxygenase	0.164946	-0.192737	0.522628	2.37512	0.958845	0.350002	0.661501	-5.28026	peak_14554	Day0vsDay27	chr1	241531193	241532520	1328	*	Promoter (<=1kb)	1	241532134	241592288	60155	1	8564	ENST00000366558.7	0	ENSG00000117009
GRK1	G protein-coupled receptor kinase 1	0.164947	-1.28479	1.61468	-0.126136	0.235837	0.815721	0.980376	-5.52189	peak_45624	Day0vsDay8	chr13	113733538	113734030	493	*	Intron	13	113726486	113735236	8751	1	6011	ENST00000545304.1	7052	ENSG00000185974
FOXO3B	forkhead box O3B	0.164948	-0.257207	0.587103	2.89729	0.809901	0.426594	0.722614	-5.40376	peak_65114	Day0vsDay27	chr17	18681691	18683003	1313	*	Promoter (<=1kb)	17	18667629	18682314	14686	2	2310	ENST00000395675.7	0	ENSG00000240445
ZNRF2	zinc and ring finger 2	0.164956	-0.294603	0.624515	5.15781	0.74409	0.466106	0.936606	-5.64173	peak_145652	Day0vsDay8	chr7	30245650	30246809	1160	*	Distal Intergenic	7	30284597	30367689	83093	1	223082	ENST00000323037.5	-37788	ENSG00000180233
NMNAT2	nicotinamide nucleotide adenylyltransferase 2	0.164958	-0.342546	0.672463	0.238132	0.673738	0.507433	0.843808	-5.28063	peak_11018	Day0vsDay15	chr1	183279384	183280305	922	*	Promoter (<=1kb)	1	183252424	183278685	26262	2	23057	ENST00000464047.1	-699	ENSG00000157064
KCNH7	potassium voltage-gated channel subfamily H member 7	0.164961	-0.299408	0.629329	1.24063	0.793493	0.443759	0.73558	-5.40405	peak_91056	Day0vsDay27	chr2	162923507	162924226	720	*	Distal Intergenic	2	162371407	162838767	467361	2	90134	ENST00000332142.10	-84740	ENSG00000184611
RAPGEF1	Rap guanine nucleotide exchange factor 1	0.164963	-0.164894	0.49482	3.83668	1.04836	0.308268	0.764341	-5.02459	peak_167792	Day0vsDay15	chr9	131775487	131775820	334	*	Distal Intergenic	9	131576775	131740076	163302	2	2889	ENST00000683357.1	-35411	ENSG00000107263
EIF4G1	eukaryotic translation initiation factor 4 gamma 1	0.164976	-0.453014	0.782967	-0.741489	0.555922	0.584408	0.873426	-5.377	peak_116504	Day0vsDay15	chr3	184315924	184316230	307	*	Promoter (<=1kb)	3	184316192	184334908	18717	1	1981	ENST00000411531.5	0	ENSG00000114867
PAPOLG	poly(A) polymerase gamma	0.164985	-0.344181	0.67415	6.93678	0.671648	0.508738	0.942498	-5.68585	peak_85317	Day0vsDay8	chr2	60745225	60746726	1502	*	Distal Intergenic	2	60756253	60798468	42216	1	64895	ENST00000496283.5	-9527	ENSG00000115421
CREB5	cAMP responsive element binding protein 5	0.164986	-0.299841	0.629813	3.58028	0.753774	0.461242	0.748145	-5.42038	peak_145551	Day0vsDay27	chr7	28467909	28468723	815	*	Intron	7	28491130	28819637	328508	1	9586	ENST00000409603.5	-22407	ENSG00000146592
TMEM132B	transmembrane protein 132B	0.164989	-0.818872	1.14885	-0.145646	0.349996	0.73008	0.922077	-5.40307	peak_40407	Day0vsDay15	chr12	125512934	125513390	457	*	Intron	12	125622452	125662377	39926	1	114795	ENST00000613307.1	-109062	ENSG00000139364
GLB1L2	galactosidase beta 1 like 2	0.164992	-0.208182	0.538166	3.04671	0.942078	0.359172	0.783129	-5.1043	peak_33428	Day0vsDay15	chr11	134359939	134360703	765	*	Exon	11	134356015	134369877	13863	1	89944	ENST00000533324.2	3924	ENSG00000149328
DCP1B	decapping mRNA 1B	0.165	-0.61285	0.94285	0.161841	0.440594	0.663899	0.900735	-5.42696	peak_33708	Day0vsDay15	chr12	1993390	1994861	1472	*	Exon	12	1961316	2004427	43112	2	196513	ENST00000537725.1	9566	ENSG00000151065
CDK10	cyclin dependent kinase 10	0.165004	-0.392838	0.722845	0.464691	0.614314	0.546404	0.858701	-5.31924	peak_63157	Day0vsDay15	chr16	89696467	89697038	572	*	Promoter (2-3kb)	16	89694184	89696094	1911	1	8558	ENST00000565470.1	2283	ENSG00000185324
FAM106B	family with sequence similarity 106 member B	0.165004	-0.310802	0.640811	3.01863	0.727727	0.476253	0.757446	-5.44854	peak_65284	Day0vsDay27	chr17	20417473	20417985	513	*	Promoter (<=1kb)	17	20417450	20417956	507	1	100996259	ENST00000667406.1	23	NA
SARDH	sarcosine dehydrogenase	0.165012	-0.318698	0.648723	1.77252	0.726859	0.47685	0.831576	-5.23442	peak_168019	Day0vsDay15	chr9	133759366	133760398	1033	*	Distal Intergenic	9	133725393	133739955	14563	2	1757	ENST00000298628.6	-19411	ENSG00000123453
SMAD2	SMAD family member 2	0.165017	-0.237895	0.567929	2.28577	0.87392	0.393742	0.796621	-5.14902	peak_72945	Day0vsDay15	chr18	47981636	47982353	718	*	Distal Intergenic	18	47833096	47931146	98051	2	4087	ENST00000356825.8	-50490	ENSG00000175387
CARD8	caspase recruitment domain family member 8	0.165018	-0.347063	0.677099	2.82691	0.68047	0.504889	0.775835	-5.47436	peak_80244	Day0vsDay27	chr19	48196072	48196515	444	*	Exon	19	48180770	48203952	23183	2	22900	ENST00000600800.1	7437	ENSG00000105483
PON1	paraoxonase 1	0.165024	-0.38388	0.713928	3.55942	0.625419	0.539439	0.797968	-5.50393	peak_149458	Day0vsDay27	chr7	95330256	95331344	1089	*	Distal Intergenic	7	95297676	95324532	26857	2	5444	ENST00000222381.8	-5724	ENSG00000005421
TMEM70	transmembrane protein 70	0.165029	-0.225347	0.555405	1.78249	0.876262	0.390272	0.694003	-5.35059	peak_158157	Day0vsDay27	chr8	73971712	73972809	1098	*	Promoter (<=1kb)	8	73972437	73979134	6698	1	54968	ENST00000520167.5	0	ENSG00000175606
H2AZ1-DT	H2AZ1 divergent transcript	0.165045	-0.408798	0.738888	1.17295	0.600119	0.555572	0.806629	-5.50907	peak_121730	Day0vsDay27	chr4	100086127	100087042	916	*	Intron	4	100008071	100195099	187029	1	256880	ENST00000515026.1	78056	NA
ARHGAP25	Rho GTPase activating protein 25	0.165051	-0.205042	0.535143	3.24461	0.925807	0.366579	0.674537	-5.30201	peak_85749	Day0vsDay27	chr2	68751337	68752416	1080	*	Intron	2	68735377	68775239	39863	1	9938	ENST00000496266.1	15960	ENSG00000163219
WDR49	WD repeat domain 49	0.165052	-0.851551	1.18165	-0.186405	0.337953	0.739113	0.969552	-5.58743	peak_115856	Day0vsDay8	chr3	167511540	167512406	867	*	Intron	3	167522332	167531189	8858	2	151790	ENST00000493061.1	18783	ENSG00000174776
LOC107985474	uncharacterized LOC107985474	0.165052	-1.14641	1.47651	0.0399485	0.26087	0.796597	0.978388	-5.54667	peak_101304	Day0vsDay8	chr21	26333351	26333975	625	*	Distal Intergenic	21	26378552	26471102	92551	1	107985474	ENST00000429340.1	-44577	NA
TMEM130	transmembrane protein 130	0.165061	-0.26964	0.599763	3.52848	0.81189	0.429079	0.812746	-5.20173	peak_149650	Day0vsDay15	chr7	98855039	98856061	1023	*	Exon	7	98846501	98866946	20446	2	222865	ENST00000450876.5	10885	ENSG00000166448
GTF3C1	general transcription factor IIIC subunit 1	0.165063	-0.261024	0.591149	1.36159	0.80734	0.42965	0.72474	-5.4023	peak_58944	Day0vsDay27	chr16	27515560	27516546	987	*	Intron	16	27461097	27502916	41820	2	2975	ENST00000569653.1	-12644	ENSG00000077235
PDE1C	phosphodiesterase 1C	0.165063	-0.264321	0.594447	2.02749	0.806794	0.430145	0.813178	-5.22701	peak_145793	Day0vsDay15	chr7	32347114	32347539	426	*	Intron	7	31751179	32299329	548151	2	5137	ENST00000396193.5	-47785	ENSG00000154678
TMEM200C	transmembrane protein 200C	0.165069	-0.239223	0.569362	0.648984	0.846306	0.406413	0.802852	-5.1784	peak_70993	Day0vsDay15	chr18	6016819	6017052	234	*	Intron	18	5882072	5895955	13884	2	645369	ENST00000581347.2	-120864	ENSG00000206432
DACT2	dishevelled binding antagonist of beta catenin 2	0.165074	-0.41181	0.741958	-0.403301	0.595887	0.557871	0.863437	-5.31195	peak_143248	Day0vsDay15	chr6	168347034	168347902	869	*	Distal Intergenic	6	168306904	168319777	12874	2	168002	ENST00000366795.4	-27257	ENSG00000164488
TRG-AS1	T cell receptor gamma locus antisense RNA 1	0.165095	-0.347612	0.677801	0.270868	0.669526	0.510395	0.779357	-5.48853	peak_146173	Day0vsDay27	chr7	38303925	38304159	235	*	Exon	7	38331024	38350556	19533	1	100506776	ENST00000693344.1	-26865	ENSG00000281103
TEX29	testis expressed 29	0.165095	-0.365062	0.695253	0.184542	0.645486	0.525229	0.788854	-5.49046	peak_45292	Day0vsDay27	chr13	111372014	111372619	606	*	Distal Intergenic	13	111320642	111344248	23607	1	121793	ENST00000283547.2	51372	ENSG00000153495
TMEM158	transmembrane protein 158	0.165096	-0.19691	0.527102	2.24505	0.992701	0.334542	0.648791	-5.22438	peak_109839	Day0vsDay27	chr3	45240093	45240924	832	*	Distal Intergenic	3	45224466	45226287	1822	2	25907	ENST00000503771.2	-13806	ENSG00000249992
HIVEP2	HIVEP zinc finger 2	0.165096	-0.187461	0.517653	1.44061	0.972889	0.342747	0.655554	-5.27405	peak_141373	Day0vsDay27	chr6	142871705	142872374	670	*	Intron	6	142770506	142837047	66542	2	3097	ENST00000474532.2	-34658	ENSG00000010818
TRPM2-AS	TRPM2 antisense RNA	0.165135	-0.342846	0.673115	0.0800118	0.673827	0.507378	0.777324	-5.53704	peak_102606	Day0vsDay27	chr21	44395223	44395665	443	*	Exon	21	44414595	44416740	2146	2	101928607	ENST00000456880.1	21075	NA
CLCNKA	chloride voltage-gated channel Ka	0.165139	-0.196827	0.527105	1.84024	0.959945	0.349887	0.779479	-5.094	peak_1822	Day0vsDay15	chr1	16026347	16027575	1229	*	Promoter (<=1kb)	1	16026839	16030075	3237	1	1187	ENST00000491433.1	0	ENSG00000186510
SEZ6	seizure related 6 homolog	0.165144	-0.673693	1.00398	-1.07394	0.408077	0.687126	0.878562	-5.66452	peak_65788	Day0vsDay27	chr17	28993016	28993524	509	*	Intron	17	28954905	28981872	26968	2	124925	ENST00000540632.6	-11144	ENSG00000063015
LINC02181	long intergenic non-protein coding RNA 2181	0.165146	-0.608468	0.93876	-0.489476	0.442487	0.662418	0.865935	-5.68738	peak_62623	Day0vsDay27	chr16	87062686	87062988	303	*	Exon	16	87059429	87070105	10677	1	440390	ENST00000664021.1	3257	ENSG00000232190
TMPRSS13	transmembrane serine protease 13	0.16516	-0.223044	0.553364	1.67515	0.901097	0.379217	0.685583	-5.33738	peak_31983	Day0vsDay27	chr11	117930516	117931381	866	*	Promoter (1-2kb)	11	117907454	117929459	22006	2	84000	ENST00000526090.1	-1057	ENSG00000137747
STK11IP	serine/threonine kinase 11 interacting protein	0.165163	-0.430681	0.761006	1.0466	0.584694	0.565788	0.813226	-5.53641	peak_93490	Day0vsDay27	chr2	219597304	219598431	1128	*	Promoter (<=1kb)	2	219597857	219616451	18595	1	114790	ENST00000456909.6	0	ENSG00000144589
MED9	mediator complex subunit 9	0.165183	-0.594118	0.924485	-0.338591	0.453119	0.655733	0.898444	-5.3275	peak_64959	Day0vsDay15	chr17	17470715	17471249	535	*	Distal Intergenic	17	17476994	17485592	8599	1	55090	ENST00000580462.1	-5745	ENSG00000141026
LOC105377183	uncharacterized LOC105377183	0.16519	-0.411173	0.741553	-0.126368	0.596568	0.557479	0.863186	-5.316	peak_111926	Day0vsDay15	chr3	83501708	83502453	746	*	Distal Intergenic	3	83384445	83437728	53284	1	105377183	ENST00000670186.1	117263	NA
CD82	CD82 molecule	0.165192	-0.208756	0.539139	1.23703	0.947011	0.356335	0.666627	-5.27695	peak_27486	Day0vsDay27	chr11	44621088	44621683	596	*	Promoter (2-3kb)	11	44618270	44619709	1440	1	3732	ENST00000524750.1	2818	ENSG00000085117
DLEC1	DLEC1 cilia and flagella associated protein	0.165203	-0.380587	0.710993	2.36056	0.632232	0.535206	0.854674	-5.32838	peak_109274	Day0vsDay15	chr3	38096671	38097920	1250	*	Exon	3	38109810	38111737	1928	1	9940	ENST00000477260.1	-11890	ENSG00000008226
DMBX1	diencephalon/mesencephalon homeobox 1	0.165211	-0.211087	0.541508	2.22403	0.948044	0.359316	0.669114	-5.28665	peak_4935	Day0vsDay27	chr1	46476701	46478382	1682	*	Exon	1	46489836	46516216	26381	1	127343	ENST00000360032.4	-11454	ENSG00000197587
ZNF248	zinc finger protein 248	0.165215	-0.492863	0.823294	0.52316	0.52039	0.607943	0.881602	-5.39719	peak_17537	Day0vsDay15	chr10	37719840	37721777	1938	*	Distal Intergenic	10	37775371	37784131	8761	2	57209	ENST00000432530.1	62354	ENSG00000198105
RAB27B	RAB27B, member RAS oncogene family	0.165216	-0.548728	0.879159	-0.461504	0.480565	0.635687	0.851274	-5.57204	peak_73331	Day0vsDay27	chr18	54713457	54713727	271	*	Distal Intergenic	18	54717860	54884355	166496	1	5874	ENST00000586570.5	-4133	ENSG00000041353
DNAJC1	DnaJ heat shock protein family (Hsp40) member C1	0.165219	-0.332538	0.662976	1.69038	0.695407	0.495302	0.838573	-5.26645	peak_16558	Day0vsDay15	chr10	21797689	21798867	1179	*	Intron	10	21759509	21860906	101398	2	64215	ENST00000483085.1	62039	ENSG00000136770
DDX11	DEAD/H-box helicase 11	0.165228	-0.406231	0.736688	-0.256661	0.599316	0.55503	0.806313	-5.57847	peak_35289	Day0vsDay27	chr12	31096243	31097087	845	*	Promoter (<=1kb)	12	31096635	31100847	4213	1	1663	ENST00000539699.5	0	ENSG00000013573
ARL6IP5	ARF like GTPase 6 interacting protein 5	0.165247	-0.562819	0.893313	-0.0676228	0.471981	0.641813	0.893085	-5.41701	peak_111442	Day0vsDay15	chr3	69095728	69096097	370	*	Intron	3	69085042	69101894	16853	1	10550	ENST00000485444.1	10686	ENSG00000144746
LOC105377782	uncharacterized LOC105377782	0.165252	-0.937768	1.26827	-0.0987374	0.314555	0.756938	0.971564	-5.54399	peak_154297	Day0vsDay8	chr8	2355495	2355914	420	*	Distal Intergenic	8	2203339	2207704	4366	1	105377782	ENST00000687564.1	152156	NA
CUX1	cut like homeobox 1	0.165254	-0.216029	0.546537	1.36881	0.915959	0.371619	0.786769	-5.13436	peak_150048	Day0vsDay15	chr7	101794323	101794827	505	*	Distal Intergenic	7	101815904	102283958	468055	1	1523	ENST00000437600.9	-21077	ENSG00000257923
MIR4290HG	MIR4290 host gene	0.165256	-1.08872	1.41923	-0.173175	0.2735	0.787481	0.977224	-5.4996	peak_164834	Day0vsDay8	chr9	90127971	90128642	672	*	Distal Intergenic	9	90020654	90041499	20846	2	286370	ENST00000426593.1	-86472	ENSG00000227555
LINC00917	long intergenic non-protein coding RNA 917	0.165258	-0.26396	0.594476	1.65241	0.804349	0.43136	0.726337	-5.39658	peak_62542	Day0vsDay27	chr16	86317267	86318463	1197	*	Distal Intergenic	16	86331849	86333860	2012	2	732275	ENST00000660779.1	15397	ENSG00000168367
LOC400499	putative uncharacterized protein LOC400499	0.165275	-0.445321	0.77587	2.81939	0.571425	0.575105	0.950226	-5.70475	peak_57718	Day0vsDay8	chr16	11494322	11494985	664	*	Promoter (2-3kb)	16	11442191	11491755	49565	2	400499	ENST00000595170.1	-2567	ENSG00000188897
UVRAG	UV radiation resistance associated	0.165284	-0.250645	0.581214	3.01146	0.856719	0.403249	0.704393	-5.35954	peak_29959	Day0vsDay27	chr11	76153047	76153897	851	*	Distal Intergenic	11	76115900	76141660	25761	1	7405	ENST00000525183.1	37147	ENSG00000198382
LINC01892	long intergenic non-protein coding RNA 1892	0.165286	-0.606017	0.936588	-0.000640422	0.444189	0.661206	0.899978	-5.38979	peak_70934	Day0vsDay15	chr18	4944128	4944869	742	*	Intron	18	5081171	5098780	17610	1	105371969	ENST00000656896.1	-136302	ENSG00000265514
C1QL3	complement C1q like 3	0.165295	-0.393581	0.724171	2.29466	0.613059	0.546068	0.947475	-5.62692	peak_16346	Day0vsDay8	chr10	16519852	16522015	2164	*	Promoter (<=1kb)	10	16513734	16521879	8146	2	389941	ENST00000298943.4	0	ENSG00000165985
FAM117A	family with sequence similarity 117 member A	0.1653	-0.259049	0.589649	2.46009	0.82991	0.417331	0.932131	-5.51468	peak_67771	Day0vsDay8	chr17	49763255	49764655	1401	*	Promoter (<=1kb)	17	49710332	49764131	53800	2	81558	ENST00000240364.7	0	ENSG00000121104
CSRP1-AS1	CSRP1 antisense RNA 1	0.165304	-1.04286	1.37347	-0.888723	0.283606	0.779341	0.918615	-5.7003	peak_11814	Day0vsDay27	chr1	201513784	201514560	777	*	Intron	1	201518703	201530474	11772	1	107985246	ENST00000441932.1	-4143	ENSG00000224536
TMBIM6	transmembrane BAX inhibitor motif containing 6	0.165308	-0.360464	0.69108	1.06479	0.654451	0.520364	0.78577	-5.51487	peak_35957	Day0vsDay27	chr12	49750006	49750992	987	*	Promoter (<=1kb)	12	49750620	49762948	12329	1	7009	ENST00000552370.5	0	ENSG00000139644
PDXDC2P-NPIPB14P	PDXDC2P-NPIPB14P readthrough, transcribed pseudogene	0.165311	-0.448445	0.779066	-0.344906	0.558293	0.582232	0.82282	-5.55948	peak_61268	Day0vsDay27	chr16	70064851	70066475	1625	*	Promoter (<=1kb)	16	69976297	70065948	89652	2	283970	ENST00000531894.5	0	ENSG00000196696
LOC105370278	uncharacterized LOC105370278	0.165323	-0.365026	0.695673	2.26943	0.648247	0.524828	0.788697	-5.50783	peak_44038	Day0vsDay27	chr13	80679880	80680463	584	*	Distal Intergenic	13	80697177	81017737	320561	2	105370278	ENST00000665186.1	337274	NA
ARL4C	ARF like GTPase 4C	0.165331	-0.51836	0.849022	-0.657277	0.501247	0.621132	0.885724	-5.40004	peak_94453	Day0vsDay15	chr2	234488831	234489533	703	*	Distal Intergenic	2	234493041	234497053	4013	2	10123	ENST00000390645.2	7520	ENSG00000188042
LOC101929048	uncharacterized LOC101929048	0.165346	-0.818464	1.14916	0.988012	0.366796	0.7184	0.9672	-5.51279	peak_118898	Day0vsDay8	chr4	13911481	13912146	666	*	Intron	4	13765933	13840941	75009	2	101929048	ENST00000691923.2	-70540	NA
LOC107984819	uncharacterized LOC107984819	0.165347	-0.308364	0.639057	2.68952	0.739121	0.469597	0.828527	-5.24293	peak_62598	Day0vsDay15	chr16	86806108	86806838	731	*	Distal Intergenic	16	86764298	86771041	6744	1	107984819	ENST00000658013.1	41810	NA
PRKAR1B-AS2	PRKAR1B antisense RNA 2	0.165348	-0.210122	0.540817	1.42543	0.912809	0.371151	0.786768	-5.14643	peak_143687	Day0vsDay15	chr7	563407	564321	915	*	Promoter (1-2kb)	7	561958	565619	3662	1	101927000	ENST00000453149.1	1449	ENSG00000229380
LINC01349	long intergenic non-protein coding RNA 1349	0.165351	-0.659842	0.990543	-0.433463	0.415344	0.681877	0.875255	-5.58777	peak_7218	Day0vsDay27	chr1	100646739	100647747	1009	*	Distal Intergenic	1	100627049	100640613	13565	2	100128787	ENST00000416343.2	-6126	NA
RRP12	ribosomal RNA processing 12 homolog	0.165358	-0.740778	1.07149	0.544928	0.379316	0.708449	0.966866	-5.61615	peak_21221	Day0vsDay8	chr10	97378927	97379899	973	*	Promoter (<=1kb)	10	97373061	97380837	7777	2	23223	ENST00000490815.1	938	ENSG00000052749
LINC01177	long intergenic non-protein coding RNA 1177	0.165364	-0.55825	0.888978	-0.4492	0.477344	0.63839	0.892189	-5.34061	peak_57522	Day0vsDay15	chr16	9413408	9414016	609	*	Intron	16	9441294	9444985	3692	2	104355218	ENST00000568030.1	30969	ENSG00000261397
LOC101928357	uncharacterized LOC101928357	0.165364	-0.615889	0.946618	-0.671887	0.438739	0.665091	0.86754	-5.58211	peak_150995	Day0vsDay27	chr7	126493289	126493739	451	*	Promoter (1-2kb)	7	126495312	126531336	36025	1	101928357	ENST00000657493.1	-1573	ENSG00000287568
ZNF708	zinc finger protein 708	0.165368	-0.319293	0.650029	0.807519	0.710654	0.486328	0.835478	-5.25708	peak_78011	Day0vsDay15	chr19	21328859	21329805	947	*	Promoter (<=1kb)	19	21291160	21329410	38251	2	7562	ENST00000356929.3	0	ENSG00000182141
RORA	RAR related orphan receptor A	0.165376	-0.293646	0.624398	-0.396411	0.781931	0.445403	0.736761	-5.32415	peak_53326	Day0vsDay27	chr15	61050745	61051743	999	*	Intron	15	60511294	61229133	717840	2	6095	ENST00000551975.5	177390	ENSG00000069667
ANKRD26P1	ankyrin repeat domain 26 pseudogene 1	0.165376	-0.294528	0.625281	0.908706	0.745353	0.463878	0.750016	-5.48934	peak_59669	Day0vsDay27	chr16	46388149	46388385	237	*	Distal Intergenic	16	46474122	46478439	4318	2	124149	ENST00000571606.1	90054	NA
LOC124903957	uncharacterized LOC124903957	0.165379	-0.345904	0.676661	0.831393	0.676821	0.506465	0.77682	-5.45887	peak_65603	Day0vsDay27	chr17	27366896	27368225	1330	*	Distal Intergenic	17	27333296	27352828	19533	1	124903957	ENST00000656365.1	33600	NA
LOC124900718	uncharacterized LOC124900718	0.165385	-0.467784	0.798555	-0.810416	0.54142	0.593611	0.829552	-5.58098	peak_120985	Day0vsDay27	chr4	76147754	76148976	1223	*	Promoter (<=1kb)	4	76148561	76200666	52106	1	124900718	ENST00000651366.1	0	NA
RUNX1-AS1	RUNX1 antisense RNA 1	0.165388	-0.428704	0.75948	2.98964	0.578783	0.570104	0.868139	-5.34272	peak_101715	Day0vsDay15	chr21	34843300	34843992	693	*	Intron	21	34836286	34884882	48597	1	124905014	ENST00000651798.1	7014	ENSG00000286153
FASLG	Fas ligand	0.165391	-0.400546	0.731329	4.69822	0.610102	0.549527	0.947642	-5.73188	peak_10438	Day0vsDay8	chr1	172658793	172659593	801	*	Promoter (<=1kb)	1	172659103	172666876	7774	1	356	ENST00000367721.3	0	ENSG00000117560
PHACTR3-AS1	PHACTR3 antisense RNA 1	0.165393	-0.63271	0.963495	0.916351	0.432383	0.67038	0.962869	-5.47704	peak_99956	Day0vsDay8	chr20	59617956	59618838	883	*	Intron	20	59624909	59628268	3360	2	100506384	ENST00000663583.1	9430	ENSG00000238194
SH3BP4	SH3 domain binding protein 4	0.165397	-0.325039	0.655834	0.0246217	0.723118	0.479175	0.759538	-5.38122	peak_94501	Day0vsDay27	chr2	235030327	235031054	728	*	Intron	2	234994840	235040942	46103	1	23677	ENST00000454947.1	35487	ENSG00000130147
LOC105376387	uncharacterized LOC105376387	0.165407	-0.384078	0.714892	3.94727	0.631486	0.536243	0.947316	-5.70846	peak_15698	Day0vsDay8	chr10	7029529	7031092	1564	*	Intron	10	6859213	6987726	128514	2	105376387	ENST00000652889.1	-41803	ENSG00000287277
MANEA-DT	MANEA divergent transcript	0.16541	-0.403114	0.733933	1.7501	0.603073	0.552573	0.80485	-5.54662	peak_139447	Day0vsDay27	chr6	95399968	95400590	623	*	Distal Intergenic	6	95575183	95577450	2268	2	101927288	ENST00000564541.1	176860	ENSG00000261366
SPARC	secreted protein acidic and cysteine rich	0.165419	-0.72588	1.05672	-0.942441	0.384697	0.704123	0.886673	-5.58388	peak_132247	Day0vsDay27	chr5	151684714	151685592	879	*	Promoter (<=1kb)	5	151671573	151685230	13658	2	6678	ENST00000539687.6	0	ENSG00000113140
DSCAML1	DS cell adhesion molecule like 1	0.165421	-0.192418	0.52326	2.74872	0.987502	0.337234	0.775486	-5.06976	peak_31965	Day0vsDay15	chr11	117817775	117818533	759	*	Promoter (<=1kb)	11	117776809	117817525	40717	2	57453	ENST00000525836.1	-250	ENSG00000177103
LINC02031	long intergenic non-protein coding RNA 2031	0.165424	-0.460959	0.791806	1.88082	0.547413	0.589557	0.952656	-5.72025	peak_116357	Day0vsDay8	chr3	182601223	182602036	814	*	Intron	3	182644214	182655880	11667	1	102724617	ENST00000492416.2	-42178	NA
MIR4697	microRNA 4697	0.165435	-0.319832	0.650702	-0.290315	0.706649	0.487136	0.764968	-5.53965	peak_33377	Day0vsDay27	chr11	133898605	133899330	726	*	Promoter (<=1kb)	11	133898504	133898581	78	2	100616119	ENST00000582977.1	-24	ENSG00000284020
DLGAP2-AS1	DLGAP2 antisense RNA 1	0.165444	-0.226559	0.557448	4.19828	0.896771	0.382114	0.79185	-5.13967	peak_154140	Day0vsDay15	chr8	1620304	1621068	765	*	Promoter (<=1kb)	8	1565509	1620535	55027	2	100507435	ENST00000518063.5	0	ENSG00000253267
TMEM275	transmembrane protein 275	0.165445	-0.299291	0.63018	0.135852	0.73791	0.468299	0.827756	-5.28663	peak_4941	Day0vsDay15	chr1	46523870	46524825	956	*	Distal Intergenic	1	46532166	46535515	3350	2	105378696	ENST00000697682.1	10690	ENSG00000282881
LINC03050	long intergenic non-protein coding RNA 3050	0.165448	-0.391883	0.722779	2.46132	0.616091	0.545086	0.80083	-5.51949	peak_85612	Day0vsDay27	chr2	65572886	65573666	781	*	Intron	2	65589566	65640177	50612	2	126568848	ENST00000420724.1	66511	ENSG00000235725
STX18	syntaxin 18	0.16545	-0.588553	0.919453	0.240581	0.456096	0.653396	0.897748	-5.42011	peak_118077	Day0vsDay15	chr4	4430434	4431107	674	*	Intron	4	4418968	4426613	7646	2	53407	ENST00000503692.5	-3821	ENSG00000168818
LOC124906378	small nucleolar RNA U3	0.165451	-0.511184	0.842086	0.542808	0.50855	0.616944	0.884516	-5.39221	peak_109841	Day0vsDay15	chr3	45260173	45260914	742	*	Distal Intergenic	3	45255409	45255620	212	2	124906378	ENST00000365398.2	-4553	ENSG00000202268
BANF2	BANF family member 2	0.165452	-0.524829	0.855733	0.359297	0.515323	0.612685	0.839495	-5.40976	peak_96528	Day0vsDay27	chr20	17806565	17807299	735	*	Distal Intergenic	20	17731179	17735798	4620	1	140836	ENST00000467330.1	75386	ENSG00000125888
ZNF541	zinc finger protein 541	0.165452	-0.404594	0.735499	1.78132	0.604183	0.552903	0.805041	-5.5533	peak_80183	Day0vsDay27	chr19	47539707	47540381	675	*	Promoter (<=1kb)	19	47532167	47540969	8803	2	84215	ENST00000487275.1	588	ENSG00000118156
TCF23	transcription factor 23	0.165457	-0.944494	1.27541	-0.850353	0.308985	0.760214	0.971984	-5.59873	peak_83559	Day0vsDay8	chr2	27169697	27170614	918	*	Distal Intergenic	2	27149025	27149949	925	1	150921	ENST00000407815.3	20672	ENSG00000163792
SMARCB1	SWI/SNF related BAF chromatin remodeling complex subunit B1	0.165461	-0.383915	0.714837	-0.56298	0.624285	0.538804	0.797686	-5.52596	peak_104012	Day0vsDay27	chr22	23801827	23802212	386	*	Promoter (<=1kb)	22	23802001	23818669	16669	1	6598	ENST00000644467.1	0	ENSG00000099956
PPIEL	peptidylprolyl isomerase E like (pseudogene)	0.165466	-0.382072	0.713005	4.66909	0.638081	0.53153	0.946548	-5.6978	peak_4332	Day0vsDay8	chr1	39525524	39526461	938	*	Promoter (<=1kb)	1	39522280	39525685	3406	2	728448	ENST00000649325.1	0	ENSG00000291129
FAM193A	family with sequence similarity 193 member A	0.165479	-0.420099	0.751056	0.549807	0.58785	0.562927	0.811167	-5.58407	peak_117876	Day0vsDay27	chr4	2688671	2689401	731	*	Intron	4	2696274	2699938	3665	1	8603	ENST00000506120.1	-6873	ENSG00000125386
LRBA	LPS responsive beige-like anchor protein	0.165479	-0.395747	0.726705	-0.0441896	0.61117	0.547295	0.859116	-5.37108	peak_123222	Day0vsDay15	chr4	150619058	150619265	208	*	Intron	4	150264668	150583996	319329	2	987	ENST00000648626.1	-35062	ENSG00000198589
MIR4283-2	microRNA 4283-2	0.165479	-0.266875	0.597834	1.66614	0.800959	0.433248	0.814378	-5.22225	peak_147680	Day0vsDay15	chr7	63582804	63583318	515	*	Intron	7	63621090	63621169	80	1	100422848	ENST00000578980.1	-37772	ENSG00000265214
FOXO1	forkhead box O1	0.165482	-0.414882	0.745846	2.49051	0.605532	0.552441	0.947733	-5.64978	peak_42507	Day0vsDay8	chr13	40612852	40614046	1195	*	Promoter (1-2kb)	13	40469955	40611127	141173	2	2308	ENST00000636651.2	-1725	ENSG00000150907
CTBP2	C-terminal binding protein 2	0.165495	-0.256965	0.587954	3.55261	0.821027	0.422324	0.719052	-5.38166	peak_23401	Day0vsDay27	chr10	125014956	125016005	1050	*	Intron	10	124989135	125006013	16879	2	1488	ENST00000334808.10	-8943	ENSG00000175029
C1orf162	chromosome 1 open reading frame 162	0.165495	-0.23704	0.568029	1.21821	0.878179	0.391366	0.795639	-5.13897	peak_7766	Day0vsDay15	chr1	111475746	111476026	281	*	Promoter (1-2kb)	1	111474568	111478511	3944	1	128346	ENST00000464591.1	1178	ENSG00000143110
GRB2	growth factor receptor bound protein 2	0.165499	-0.394948	0.725946	3.14285	0.614494	0.546426	0.947475	-5.68757	peak_69404	Day0vsDay8	chr17	75309241	75309724	484	*	Distal Intergenic	17	75318076	75321753	3678	2	2885	ENST00000581959.1	12029	ENSG00000177885
LOC101928274	uncharacterized LOC101928274	0.165499	-0.279828	0.610826	2.30208	0.779696	0.445527	0.736843	-5.4057	peak_39656	Day0vsDay27	chr12	118135566	118136862	1297	*	Promoter (<=1kb)	12	118095622	118135948	40327	2	101928274	ENST00000542011.1	0	NA
RRM2B	ribonucleotide reductase regulatory TP53 inducible subunit M2B	0.165506	-0.491892	0.822903	1.87407	0.538179	0.597079	0.952882	-5.65361	peak_159292	Day0vsDay8	chr8	102197930	102198464	535	*	Distal Intergenic	8	102207776	102214229	6454	2	50484	ENST00000395910.6	15765	ENSG00000048392
TBC1D12	TBC1 domain family member 12	0.165506	-0.173257	0.504269	2.42669	1.01269	0.32212	0.771238	-5.07937	peak_21010	Day0vsDay15	chr10	94402009	94404101	2093	*	Promoter (<=1kb)	10	94402541	94536332	133792	1	23232	ENST00000225235.5	0	ENSG00000108239
FAM85A	family with sequence similarity 85 member A	0.16551	-0.451291	0.782311	1.5269	0.556207	0.583633	0.951861	-5.65627	peak_154976	Day0vsDay8	chr8	12223548	12224136	589	*	Distal Intergenic	8	12194858	12202622	7765	1	619423	ENST00000715435.1	28690	NA
UVSSA	UV stimulated scaffold protein A	0.165526	-0.299315	0.630366	4.36274	0.738106	0.468182	0.936611	-5.63456	peak_117664	Day0vsDay8	chr4	1340151	1340815	665	*	Downstream (<=300bp)	4	1345691	1387930	42240	1	57654	ENST00000677428.1	-4876	ENSG00000163945
LOC127903862	uncharacterized LOC127903862	0.165545	-0.273357	0.604447	3.00086	0.804319	0.432092	0.814229	-5.21191	peak_135698	Day0vsDay15	chr6	16409614	16410311	698	*	Intron	6	16328342	16328431	90	2	127903862	ENST00000683730.1	-81183	ENSG00000288708
LOC102723475	potassium voltage-gated channel subfamily E regulatory subunit 1B	0.165546	-0.711489	1.04258	-0.295069	0.391254	0.69934	0.965679	-5.6291	peak_100688	Day0vsDay8	chr21	7917422	7918028	607	*	Distal Intergenic	21	7816677	7829632	12956	2	102723475	ENST00000618699.3	-87790	ENSG00000276289
HSDL2-AS1	HSDL2 antisense RNA 1	0.165546	-0.684074	1.01517	-0.351729	0.404609	0.690153	0.965282	-5.54891	peak_166110	Day0vsDay8	chr9	112451003	112451218	216	*	Intron	9	112433816	112484626	50811	2	100133204	ENST00000412934.2	33408	NA
MIR6860	microRNA 6860	0.165555	-0.455636	0.786745	-0.0678363	0.552426	0.586177	0.874323	-5.38856	peak_29012	Day0vsDay15	chr11	67045741	67046647	907	*	Promoter (<=1kb)	11	67045643	67045708	66	1	102465518	ENST00000635882.1	98	ENSG00000283326
OTOGL	otogelin like	0.165555	-0.276125	0.607235	3.88493	0.787409	0.441144	0.733703	-5.39723	peak_37486	Day0vsDay27	chr12	80270040	80270333	294	*	Exon	12	80336512	80379079	42568	1	283310	ENST00000298820.7	-66179	ENSG00000165899
EVPLL	envoplakin like	0.165556	-0.674824	1.00594	0.886785	0.410494	0.686044	0.964884	-5.54988	peak_65083	Day0vsDay8	chr17	18379865	18380563	699	*	Promoter (2-3kb)	17	18377778	18389647	11870	1	645027	ENST00000399134.5	2087	ENSG00000214860
SPECC1	sperm antigen with calponin homology and coiled-coil domains 1	0.165559	-0.285417	0.616536	0.730241	0.772988	0.449609	0.739495	-5.38722	peak_65267	Day0vsDay27	chr17	20121435	20122090	656	*	Intron	17	20096652	20314700	218049	1	92521	ENST00000680740.1	24783	ENSG00000128487
ZNF578	zinc finger protein 578	0.165566	-0.239056	0.570189	1.74466	0.853359	0.404259	0.70512	-5.36866	peak_80826	Day0vsDay27	chr19	52453165	52454009	845	*	Promoter (<=1kb)	19	52453553	52516882	63330	1	147660	ENST00000421239.7	0	ENSG00000258405
LINC01739	long intergenic non-protein coding RNA 1739	0.165577	-0.45378	0.784933	-0.195839	0.554135	0.585026	0.873898	-5.35083	peak_5824	Day0vsDay15	chr1	62966493	62967719	1227	*	Distal Intergenic	1	63000497	63011115	10619	2	105378769	ENST00000420285.6	43396	ENSG00000229537
TTPAL	alpha tocopherol transfer protein like	0.165577	-0.463187	0.794342	-0.462684	0.550655	0.588127	0.874994	-5.31466	peak_98556	Day0vsDay15	chr20	44485102	44485416	315	*	Promoter (<=1kb)	20	44485805	44491815	6011	1	79183	ENST00000461134.1	-389	ENSG00000124120
CSMD1	CUB and Sushi multiple domains 1	0.165579	-0.412219	0.743376	0.0357025	0.594	0.558518	0.863691	-5.33812	peak_154377	Day0vsDay15	chr8	3764128	3764786	659	*	Intron	8	3702147	3708496	6350	2	64478	ENST00000518151.1	-55632	ENSG00000183117
RPS3	ribosomal protein S3	0.165579	-0.21765	0.548808	2.2906	0.895578	0.380087	0.790666	-5.16001	peak_29897	Day0vsDay15	chr11	75388292	75389207	916	*	Distal Intergenic	11	75399515	75404855	5341	1	6188	ENST00000529173.5	-10308	ENSG00000149273
ERN1	endoplasmic reticulum to nucleus signaling 1	0.165579	-0.606354	0.937513	-0.111711	0.444871	0.66084	0.865062	-5.63694	peak_68569	Day0vsDay27	chr17	64063614	64064397	784	*	Promoter (2-3kb)	17	64060576	64066984	6409	2	2081	ENST00000583896.1	2587	ENSG00000178607
DPP6	dipeptidyl peptidase like 6	0.165595	-0.32049	0.65168	1.95411	0.725504	0.477631	0.831954	-5.27336	peak_153099	Day0vsDay15	chr7	153936779	153937255	477	*	Intron	7	153887097	154894285	1007189	1	1804	ENST00000404039.5	49682	ENSG00000130226
MIR4686	microRNA 4686	0.165597	-0.172156	0.503351	2.72721	1.01627	0.320449	0.770538	-5.04837	peak_25152	Day0vsDay15	chr11	2213328	2214051	724	*	Distal Intergenic	11	2173063	2173138	76	1	100616126	ENST00000584128.1	40265	ENSG00000265258
PRKAG2	protein kinase AMP-activated non-catalytic subunit gamma 2	0.165608	-1.47457	1.80578	-1.19175	0.209289	0.836131	0.982306	-5.6278	peak_152905	Day0vsDay8	chr7	151696788	151697369	582	*	Intron	7	151632133	151736178	104046	2	51422	ENST00000487375.2	38809	ENSG00000106617
GALNT10	polypeptide N-acetylgalactosaminyltransferase 10	0.16561	-0.373926	0.705146	0.178896	0.636243	0.531124	0.79297	-5.55141	peak_132361	Day0vsDay27	chr5	154265109	154265638	530	*	Intron	5	154287470	154376367	88898	1	55568	ENST00000519571.1	-21832	ENSG00000164574
ZNF831	zinc finger protein 831	0.165612	-0.198607	0.529831	2.29002	0.9891	0.336509	0.650529	-5.24012	peak_99903	Day0vsDay27	chr20	59183804	59184118	315	*	Intron	20	59163821	59259113	95293	1	128611	ENST00000371030.4	19983	ENSG00000124203
MIR595	microRNA 595	0.165614	-0.331737	0.662966	0.592907	0.690226	0.497206	0.839473	-5.29872	peak_153778	Day0vsDay15	chr7	158444494	158444713	220	*	Intron	7	158532718	158532813	96	2	693180	ENST00000384905.1	88100	ENSG00000207637
PCNX2	pecanex 2	0.165636	-0.600542	0.931815	-0.236907	0.449864	0.658239	0.961139	-5.47014	peak_14071	Day0vsDay8	chr1	232976894	232977871	978	*	3' UTR	1	232984137	232985552	1416	2	80003	ENST00000462762.1	7681	ENSG00000135749
LPP	LIM domain containing preferred translocation partner in lipoma	0.165642	-0.42381	0.755094	2.35758	0.585484	0.565042	0.948892	-5.63809	peak_116846	Day0vsDay8	chr3	188400327	188400927	601	*	Intron	3	188341663	188609279	267617	1	4026	ENST00000494233.5	58664	ENSG00000145012
PKNOX2-AS1	PKNOX2 antisense RNA 1	0.165644	-0.686577	1.01787	-0.864722	0.402884	0.690887	0.910012	-5.45242	peak_32660	Day0vsDay15	chr11	125265471	125266084	614	*	Promoter (<=1kb)	11	125258626	125266798	8173	2	105369549	ENST00000526796.2	714	ENSG00000254932
LOC105369165	uncharacterized LOC105369165	0.165644	-0.156482	0.487771	2.2876	1.08137	0.29398	0.759431	-5.00684	peak_85015	Day0vsDay15	chr2	53126776	53127572	797	*	Distal Intergenic	2	52722671	52961452	238782	2	105369165	ENST00000421575.6	-165324	ENSG00000228033
FCER2	Fc epsilon receptor II	0.165652	-0.298654	0.629959	2.2875	0.73952	0.467341	0.827266	-5.27895	peak_76303	Day0vsDay15	chr19	7705439	7706704	1266	*	Distal Intergenic	19	7688776	7702146	13371	2	2208	ENST00000346664.9	-3293	ENSG00000104921
LINC01912	long intergenic non-protein coding RNA 1912	0.165658	-0.263279	0.594595	2.29314	0.806027	0.430494	0.72551	-5.38921	peak_73998	Day0vsDay27	chr18	68356929	68357524	596	*	Intron	18	68258339	68264827	6489	2	105372175	ENST00000581844.1	-92102	NA
HECTD2-AS1	HECTD2 antisense RNA 1	0.165662	-0.286173	0.617497	-0.396088	0.759975	0.455266	0.743971	-5.47845	peak_20848	Day0vsDay27	chr10	91600354	91601273	920	*	Distal Intergenic	10	91306958	91575243	268286	2	100188947	ENST00000688440.1	-25111	NA
PDE4B	phosphodiesterase 4B	0.165672	-0.221845	0.553188	1.84817	0.886166	0.385028	0.689795	-5.34809	peak_5968	Day0vsDay27	chr1	66242625	66242982	358	*	Intron	1	66257365	66267509	10145	1	5142	ENST00000371048.7	-14383	ENSG00000184588
ABCC11	ATP binding cassette subfamily C member 11	0.165675	-0.358645	0.689995	3.42507	0.662883	0.515909	0.846758	-5.30857	peak_59785	Day0vsDay15	chr16	48164836	48165620	785	*	Promoter (1-2kb)	16	48164952	48167238	2287	2	85320	ENST00000563906.1	1618	ENSG00000121270
GJA4	gap junction protein alpha 4	0.165684	-0.451325	0.782694	0.600876	0.556938	0.583421	0.823615	-5.53914	peak_3938	Day0vsDay27	chr1	34792431	34793449	1019	*	Promoter (<=1kb)	1	34792999	34795090	2092	1	2701	ENST00000450137.1	0	ENSG00000187513
SH3D21	SH3 domain containing 21	0.165688	-0.224009	0.555385	1.52743	0.884566	0.387888	0.794006	-5.1575	peak_4051	Day0vsDay15	chr1	36342363	36343363	1001	*	3' UTR	1	36326297	36328363	2067	1	79729	ENST00000672313.1	16066	ENSG00000214193
KCNN3	potassium calcium-activated channel subfamily N member 3	0.165694	-0.515739	0.847128	-0.454924	0.504486	0.618962	0.842624	-5.63773	peak_9227	Day0vsDay27	chr1	154829065	154830083	1019	*	Intron	1	154707426	154859843	152418	2	3782	ENST00000361147.8	29760	ENSG00000143603
EGLN2	egl-9 family hypoxia inducible factor 2	0.165708	-0.359227	0.690644	6.4405	0.656914	0.519606	0.945082	-5.69316	peak_79365	Day0vsDay8	chr19	40798100	40799377	1278	*	Promoter (<=1kb)	19	40798996	40800875	1880	1	112398	ENST00000598654.1	0	ENSG00000269858
H4C8	H4 clustered histone 8	0.16571	-0.212812	0.544232	3.42229	0.936313	0.361694	0.670841	-5.28766	peak_136138	Day0vsDay27	chr6	26307944	26308215	272	*	Intron	6	26285126	26285534	409	2	8365	ENST00000377727.2	-22410	ENSG00000158406
LOC124907862	uncharacterized LOC124907862	0.165715	-0.756856	1.08829	-0.752709	0.372322	0.713184	0.916377	-5.38973	peak_87799	Day0vsDay15	chr2	103426008	103426260	253	*	Distal Intergenic	2	103011779	103019898	8120	1	124907862	ENST00000453878.1	414229	NA
NAP1L1	nucleosome assembly protein 1 like 1	0.165715	-0.38705	0.718481	3.28668	0.64459	0.52767	0.946497	-5.67456	peak_37368	Day0vsDay8	chr12	76085568	76085783	216	*	Promoter (<=1kb)	12	76053788	76084735	30948	2	4673	ENST00000548273.5	-833	ENSG00000187109
MGRN1	mahogunin ring finger 1	0.165716	-0.254985	0.586417	2.77317	0.823006	0.421178	0.71832	-5.38982	peak_57255	Day0vsDay27	chr16	4634321	4634800	480	*	Exon	16	4624961	4689039	64079	1	23295	ENST00000586183.5	9360	ENSG00000102858
WSPAR	WNT signaling pathway activating non-coding RNA	0.165717	-0.322856	0.65429	1.71354	0.703064	0.489324	0.94013	-5.60204	peak_130791	Day0vsDay8	chr5	133821535	133822000	466	*	Distal Intergenic	5	133913677	133917269	3593	1	105664404	ENST00000513561.1	-91677	ENSG00000249073
ANKRD11	ankyrin repeat domain containing 11	0.165718	-0.218441	0.549876	0.44187	0.909662	0.3746	0.788281	-5.11717	peak_63063	Day0vsDay15	chr16	89266478	89267332	855	*	Distal Intergenic	16	89274735	89275118	384	2	29123	ENST00000645666.1	7786	ENSG00000167522
NCOR2	nuclear receptor corepressor 2	0.165722	-0.44163	0.773074	1.96551	0.568473	0.576157	0.950328	-5.70798	peak_40237	Day0vsDay8	chr12	124323551	124324459	909	*	3' UTR	12	124325420	124327585	2166	2	9612	ENST00000413172.1	3126	ENSG00000196498
LGI2	leucine rich repeat LGI family member 2	0.165723	-0.248507	0.579954	1.29931	0.85063	0.405965	0.802637	-5.19392	peak_119253	Day0vsDay15	chr4	25038572	25038926	355	*	Distal Intergenic	4	24998847	25030946	32100	2	55203	ENST00000382114.9	-7626	ENSG00000153012
OSBP2	oxysterol binding protein 2	0.165724	-0.476039	0.807486	1.11809	0.552886	0.587215	0.952014	-5.55885	peak_104666	Day0vsDay8	chr22	30770461	30771312	852	*	Promoter (<=1kb)	22	30770660	30872523	101864	1	23762	ENST00000496367.1	0	ENSG00000184792
SGCZ	sarcoglycan zeta	0.165728	-0.517753	0.84921	-0.131552	0.503718	0.619841	0.885578	-5.37381	peak_155051	Day0vsDay15	chr8	14566848	14567329	482	*	Intron	8	14090374	14554926	464553	2	137868	ENST00000421524.6	-11922	ENSG00000185053
FMN2	formin 2	0.165734	-0.78629	1.11776	-0.104335	0.360846	0.721626	0.967499	-5.56662	peak_14517	Day0vsDay8	chr1	240399664	240400819	1156	*	Exon	1	240457493	240474267	16775	1	56776	ENST00000543681.2	-56674	ENSG00000155816
NFATC2	nuclear factor of activated T cells 2	0.165743	-0.290915	0.622402	0.264919	0.759346	0.458269	0.823764	-5.20192	peak_99335	Day0vsDay15	chr20	51334575	51335095	521	*	Distal Intergenic	20	51391409	51399219	7811	2	4773	ENST00000496054.1	64124	ENSG00000101096
LOC101927272	uncharacterized LOC101927272	0.165744	-0.46076	0.792248	-0.702276	0.557686	0.584071	0.873358	-5.29941	peak_60031	Day0vsDay15	chr16	50665073	50665847	775	*	Promoter (<=1kb)	16	50664903	50671639	6737	1	101927272	ENST00000570241.3	170	NA
CACNA1D	calcium voltage-gated channel subunit alpha1 D	0.165753	-0.213012	0.544519	2.14484	0.908259	0.375367	0.682196	-5.3263	peak_110710	Day0vsDay27	chr3	53753396	53754055	660	*	Promoter (<=1kb)	3	53753622	53812777	59156	1	776	ENST00000636448.1	0	ENSG00000157388
CHODL	chondrolectin	0.165762	-0.644386	0.975909	-0.479535	0.424108	0.675569	0.904519	-5.4345	peak_101092	Day0vsDay15	chr21	18151518	18152232	715	*	Intron	21	18244833	18267370	22538	1	140578	ENST00000299295.7	-92601	ENSG00000154645
ZSCAN32	zinc finger and SCAN domain containing 32	0.165765	-0.32353	0.65506	0.294471	0.702231	0.489834	0.836481	-5.28713	peak_57081	Day0vsDay15	chr16	3400664	3401670	1007	*	Promoter (<=1kb)	16	3382081	3401065	18985	2	54925	ENST00000618425.4	0	ENSG00000140987
STRN4	striatin 4	0.165777	-0.334963	0.666517	1.90926	0.687814	0.500215	0.773299	-5.4824	peak_80046	Day0vsDay27	chr19	46728442	46729428	987	*	Promoter (<=1kb)	19	46722934	46728406	5473	2	29888	ENST00000594357.6	-36	ENSG00000090372
STUB1	STIP1 homology and U-box containing protein 1	0.165784	-0.398676	0.730244	2.58074	0.634094	0.534179	0.946921	-5.66963	peak_56603	Day0vsDay8	chr16	679040	680718	1679	*	Promoter (<=1kb)	16	680224	682746	2523	1	10273	ENST00000565677.5	0	ENSG00000103266
MIR8066	microRNA 8066	0.165789	-0.683237	1.01481	-1.19479	0.404754	0.689532	0.879474	-5.64916	peak_121773	Day0vsDay27	chr4	101284549	101284844	296	*	Intron	4	101240795	101240872	78	2	102465868	ENST00000617280.1	-43677	ENSG00000273882
GPM6A	glycoprotein M6A	0.165799	-1.04721	1.37881	-0.649958	0.283318	0.779559	0.975499	-5.51878	peak_124085	Day0vsDay8	chr4	175946646	175947058	413	*	Intron	4	175673729	175970947	297219	2	2823	ENST00000509865.5	23889	ENSG00000150625
LINC01714	long intergenic non-protein coding RNA 1714	0.165806	-0.185196	0.516808	3.20945	0.98296	0.338491	0.652134	-5.26768	peak_990	Day0vsDay27	chr1	8169341	8170858	1518	*	Distal Intergenic	1	8201518	8215207	13690	1	102724539	ENST00000670361.1	-30660	ENSG00000227634
LOC105376127	uncharacterized LOC105376127	0.165811	-0.490483	0.822105	-0.323374	0.528478	0.60341	0.835085	-5.58164	peak_164565	Day0vsDay27	chr9	87343935	87344418	484	*	Distal Intergenic	9	87384846	87386629	1784	2	105376127	ENST00000690842.1	42211	NA
BRD1	bromodomain containing 1	0.165812	-0.662616	0.994239	-0.581493	0.414876	0.682215	0.875497	-5.68765	peak_106979	Day0vsDay27	chr22	49799527	49800217	691	*	Intron	22	49820833	49823205	2373	2	23774	ENST00000494833.1	22988	ENSG00000100425
SDSL	serine dehydratase like	0.165833	-0.270183	0.601848	0.917202	0.788362	0.438824	0.816026	-5.22014	peak_39260	Day0vsDay15	chr12	113439520	113440122	603	*	Distal Intergenic	12	113435507	113437109	1603	1	113675	ENST00000551760.1	4013	ENSG00000139410
FAM114A2	family with sequence similarity 114 member A2	0.165836	-0.42833	0.760002	0.437947	0.579467	0.568481	0.815183	-5.51895	peak_132342	Day0vsDay27	chr5	154038193	154039324	1132	*	Promoter (<=1kb)	5	153990148	154038910	48763	2	10827	ENST00000351797.9	0	ENSG00000055147
LOC105371296	uncharacterized LOC105371296	0.165861	-0.272376	0.604099	1.44262	0.789423	0.439889	0.732817	-5.40233	peak_60656	Day0vsDay27	chr16	58912173	58913304	1132	*	Intron	16	58847715	58880351	32637	2	105371296	ENST00000662590.1	-31822	ENSG00000261638
MIR4534	microRNA 4534	0.165865	-0.364759	0.69649	2.49254	0.648544	0.52449	0.788535	-5.50845	peak_105334	Day0vsDay27	chr22	38005030	38005403	374	*	Intron	22	37988794	37988853	60	1	100616146	ENST00000578108.1	16236	ENSG00000284266
KLRD1	killer cell lectin like receptor D1	0.165866	-0.375096	0.706828	2.57534	0.653159	0.522676	0.945458	-5.68925	peak_34503	Day0vsDay8	chr12	10317340	10317573	234	*	3' UTR	12	10313494	10315637	2144	1	3824	ENST00000539792.1	3846	ENSG00000134539
SMTNL1	smoothelin like 1	0.165867	-0.427863	0.759597	1.62343	0.581115	0.568004	0.814821	-5.55422	peak_28036	Day0vsDay27	chr11	57547684	57548423	740	*	Intron	11	57537595	57550272	12678	1	219537	ENST00000527972.6	10089	ENSG00000214872
SIDT2	SID1 transmembrane family member 2	0.165872	-0.371212	0.702956	2.41239	0.658794	0.518431	0.944815	-5.62508	peak_31896	Day0vsDay8	chr11	117181217	117181850	634	*	Promoter (<=1kb)	11	117181444	117182540	1097	1	51092	ENST00000528397.1	0	ENSG00000149577
MACROH2A1	macroH2A.1 histone	0.165875	-0.502471	0.834222	-0.460763	0.515782	0.61158	0.882492	-5.35629	peak_130966	Day0vsDay15	chr5	135385280	135386514	1235	*	Promoter (2-3kb)	5	135334406	135389040	54635	2	9555	ENST00000688649.1	2526	ENSG00000113648
AKAP8L	A-kinase anchoring protein 8 like	0.165887	-0.313296	0.64507	6.61303	0.719049	0.481265	0.939517	-5.65278	peak_77275	Day0vsDay8	chr19	15403035	15403579	545	*	Promoter (<=1kb)	19	15401431	15404285	2855	2	26993	ENST00000597994.5	706	ENSG00000011243
SDK1	sidekick cell adhesion molecule 1	0.165891	-0.29958	0.631363	2.10756	0.751271	0.46219	0.825472	-5.25068	peak_144246	Day0vsDay15	chr7	4115908	4116302	395	*	Intron	7	4129685	4269000	139316	1	221935	ENST00000476701.5	-13383	ENSG00000146555
STYXL1	serine/threonine/tyrosine interacting like 1	0.165894	-0.219398	0.551185	1.71844	0.894187	0.382786	0.688016	-5.34622	peak_148838	Day0vsDay27	chr7	76019439	76020629	1191	*	Intron	7	75996499	76028671	32173	2	51657	ENST00000454618.5	8042	ENSG00000127952
RNA5S17	RNA, 5S ribosomal 17	0.1659	-0.21721	0.549009	3.4544	0.898172	0.382026	0.79185	-5.1495	peak_13698	Day0vsDay15	chr1	228646545	228648443	1899	*	Promoter (<=1kb)	1	228646040	228646158	119	2	100169768	ENST00000363500.1	-387	ENSG00000200370
BRSK1	BR serine/threonine kinase 1	0.165906	-0.901745	1.23356	0.392437	0.322537	0.750337	0.970434	-5.55269	peak_81145	Day0vsDay8	chr19	55287758	55288177	420	*	3' UTR	19	55284421	55302921	18501	1	84446	ENST00000585418.1	3337	ENSG00000160469
RP1L1	RP1 like 1	0.165914	-0.452699	0.784527	-0.232959	0.557621	0.582948	0.823363	-5.56799	peak_154797	Day0vsDay27	chr8	10629956	10630756	801	*	Intron	8	10606349	10655143	48795	2	94137	ENST00000382483.4	24387	ENSG00000183638
PPP2CB	protein phosphatase 2 catalytic subunit beta	0.165914	-0.366929	0.698757	2.03568	0.646253	0.525211	0.945952	-5.66013	peak_156090	Day0vsDay8	chr8	30796826	30797155	330	*	Promoter (2-3kb)	8	30793116	30794490	1375	2	5516	ENST00000523804.1	-2336	ENSG00000104695
MIR4480	microRNA 4480	0.165915	-0.218972	0.550802	3.31132	0.893531	0.381158	0.686906	-5.33047	peak_16066	Day0vsDay27	chr10	12605277	12606657	1381	*	Intron	10	12578753	12578823	71	1	100616151	ENST00000582492.1	26524	ENSG00000263584
SEZ6	seizure related 6 homolog	0.165931	-0.411152	0.743014	0.111732	0.596001	0.557204	0.807583	-5.56708	peak_65785	Day0vsDay27	chr17	28966958	28967834	877	*	Intron	17	28960240	28960973	734	2	124925	ENST00000539265.1	-5985	ENSG00000063015
LOC105369183	uncharacterized LOC105369183	0.165952	-0.19183	0.523735	1.52127	0.986294	0.337053	0.775478	-5.08569	peak_59549	Day0vsDay15	chr16	34004643	34004954	312	*	Distal Intergenic	16	33973047	33976346	3300	2	105369183	ENST00000561642.1	-28297	NA
LINC00841	long intergenic non-protein coding RNA 841	0.165978	-0.344683	0.67664	-0.147165	0.676972	0.506261	0.84327	-5.24939	peak_17786	Day0vsDay15	chr10	44043264	44044147	884	*	Distal Intergenic	10	43943093	43944486	1394	1	283033	ENST00000664261.1	100171	NA
TM4SF18-AS1	TM4SF18 antisense RNA 1	0.165982	-0.315348	0.647311	-0.124753	0.714783	0.482193	0.833498	-5.32532	peak_115152	Day0vsDay15	chr3	149290888	149291585	698	*	Intron	3	149284782	149333653	48872	1	128193290	ENST00000489011.1	6106	ENSG00000244468
SH3PXD2B	SH3 and PX domains 2B	0.165986	-0.363526	0.695497	0.665817	0.651079	0.522391	0.849407	-5.30135	peak_133416	Day0vsDay15	chr5	172435995	172437998	2004	*	Intron	5	172325000	172454308	129309	2	285590	ENST00000636523.1	16310	ENSG00000174705
EHD1	EH domain containing 1	0.165987	-0.329491	0.661464	2.22466	0.719391	0.48146	0.939517	-5.57325	peak_28719	Day0vsDay8	chr11	64856647	64856974	328	*	Promoter (<=1kb)	11	64852731	64856663	3933	2	10938	ENST00000484846.1	0	ENSG00000110047
URI1	URI1 prefoldin like chaperone	0.165991	-0.897973	1.22996	0.686864	0.325648	0.748262	0.970434	-5.51949	peak_78329	Day0vsDay8	chr19	29941804	29943036	1233	*	Promoter (<=1kb)	19	29942239	30016612	74374	1	8725	ENST00000392271.6	0	ENSG00000105176
LINC02791	long intergenic non-protein coding RNA 2791	0.165994	-0.510212	0.8422	-0.142338	0.508827	0.615894	0.884234	-5.41346	peak_6102	Day0vsDay15	chr1	69157061	69158243	1183	*	Intron	1	69243372	69249423	6052	2	105378786	ENST00000439878.1	91180	NA
EEFSEC	eukaryotic elongation factor, selenocysteine-tRNA specific	0.165997	-0.550604	0.882598	-0.375047	0.480154	0.635816	0.851343	-5.60741	peak_113874	Day0vsDay27	chr3	128365039	128365346	308	*	Intron	3	128336904	128341788	4885	1	60678	ENST00000483569.1	28135	ENSG00000132394
SST	somatostatin	0.165998	-0.247482	0.579478	2.04196	0.835223	0.413994	0.712683	-5.39482	peak_116770	Day0vsDay27	chr3	187611420	187612102	683	*	Distal Intergenic	3	187668912	187670394	1483	2	6750	ENST00000287641.4	58292	ENSG00000157005
ADAM12	ADAM metallopeptidase domain 12	0.166001	-0.577085	0.909086	-0.356205	0.466795	0.645507	0.856776	-5.61372	peak_23520	Day0vsDay27	chr10	126126418	126127675	1258	*	Intron	10	126090736	126109788	19053	2	8038	ENST00000485388.2	-16630	ENSG00000148848
RIC3-DT	RIC3 divergent transcript	0.166003	-0.228453	0.56046	1.08035	0.879343	0.390106	0.795075	-5.1678	peak_25653	Day0vsDay15	chr11	8192157	8193810	1654	*	Distal Intergenic	11	8169167	8178903	9737	1	101927936	ENST00000499752.2	22990	NA
ULK4	unc-51 like kinase 4	0.166005	-0.325252	0.657261	0.513029	0.700437	0.490931	0.836876	-5.30478	peak_109511	Day0vsDay15	chr3	41260552	41261121	570	*	Intron	3	41246599	41278151	31553	2	54986	ENST00000489118.1	17030	ENSG00000168038
STAB2	stabilin 2	0.166007	-0.609812	0.941825	0.8262	0.44353	0.661676	0.961226	-5.5812	peak_38404	Day0vsDay8	chr12	103748641	103749171	531	*	Exon	12	103755092	103758287	3196	1	55576	ENST00000548073.1	-5921	ENSG00000136011
PTPRJ	protein tyrosine phosphatase receptor type J	0.166007	-0.381864	0.713878	6.5322	0.630232	0.53664	0.947316	-5.70937	peak_27835	Day0vsDay8	chr11	48001299	48002279	981	*	Intron	11	47980727	48123700	142974	1	5795	ENST00000527952.1	20572	ENSG00000149177
ARHGAP31	Rho GTPase activating protein 31	0.166008	-0.318748	0.650763	4.31996	0.717395	0.482565	0.833725	-5.26412	peak_113073	Day0vsDay15	chr3	119352958	119353595	638	*	Intron	3	119324892	119383128	58237	1	57514	ENST00000482743.1	28066	ENSG00000031081
TENT4B	terminal nucleotidyltransferase 4B	0.166009	-0.499305	0.831324	-0.31671	0.517206	0.610128	0.838282	-5.61499	peak_59962	Day0vsDay27	chr16	50196596	50197309	714	*	Intron	16	50214226	50235310	21085	1	64282	ENST00000357464.4	-16917	ENSG00000121274
CRYGS	crystallin gamma S	0.166018	-0.336073	0.66811	2.36981	0.695593	0.495656	0.838739	-5.29196	peak_116683	Day0vsDay15	chr3	186526356	186526867	512	*	Distal Intergenic	3	186538599	186540520	1922	2	1427	ENST00000460288.1	13653	ENSG00000213139
MYBBP1A	MYB binding protein 1a	0.166042	-0.436832	0.768915	-0.389673	0.570884	0.573813	0.869392	-5.36444	peak_63886	Day0vsDay15	chr17	4541867	4542551	685	*	Promoter (<=1kb)	17	4538906	4542423	3518	2	10514	ENST00000574934.5	0	ENSG00000132382
CRYBB2P1	crystallin beta B2 pseudogene 1	0.166045	-0.399768	0.731858	-0.0276413	0.609117	0.549033	0.802888	-5.53232	peak_104215	Day0vsDay27	chr22	25437283	25438392	1110	*	Exon	22	25448080	25461678	13599	1	1416	ENST00000382734.10	-9688	ENSG00000291087
CLMP	CXADR like membrane protein	0.166046	-0.20813	0.540221	1.78458	0.959684	0.351705	0.662896	-5.27204	peak_32522	Day0vsDay27	chr11	123246611	123247707	1097	*	Distal Intergenic	11	123069872	123195248	125377	2	79827	ENST00000448775.4	-51363	ENSG00000166250
PRSS51	serine protease 51	0.166051	-0.883064	1.21517	-0.573258	0.329353	0.745755	0.970234	-5.55764	peak_154788	Day0vsDay8	chr8	10592656	10593359	704	*	Distal Intergenic	8	10482878	10547624	64747	2	346702	ENST00000523024.2	-45032	ENSG00000253649
TRPV3	transient receptor potential cation channel subfamily V member 3	0.166052	-0.272116	0.604221	0.844843	0.785526	0.440449	0.816444	-5.23548	peak_63735	Day0vsDay15	chr17	3534633	3535239	607	*	Promoter (<=1kb)	17	3510502	3535677	25176	2	162514	ENST00000381913.8	438	ENSG00000167723
LINC01980	long intergenic non-protein coding RNA 1980	0.166063	-0.366771	0.698897	4.97114	0.658464	0.518893	0.944946	-5.69538	peak_108762	Day0vsDay8	chr3	27826434	27826868	435	*	Exon	3	27821598	27860192	38595	1	105377007	ENST00000455984.1	4836	ENSG00000225548
LINC01891	long intergenic non-protein coding RNA 1891	0.166064	-0.642322	0.974451	1.37765	0.425809	0.674347	0.963861	-5.54243	peak_94439	Day0vsDay8	chr2	234425738	234426541	804	*	Distal Intergenic	2	234444590	234454595	10006	2	105373934	ENST00000439798.1	28054	ENSG00000231682
TDRG1	testis development related 1	0.16608	-0.221442	0.553602	3.26205	0.908315	0.376469	0.789212	-5.12893	peak_137426	Day0vsDay15	chr6	40371706	40371956	251	*	Intron	6	40377730	40379893	2164	1	732253	ENST00000655318.1	-5774	ENSG00000204091
PRSS40B	serine protease 40B (pseudogene)	0.166084	-0.503094	0.835261	1.01068	0.514449	0.612022	0.839	-5.57975	peak_89772	Day0vsDay27	chr2	130537265	130538903	1639	*	Distal Intergenic	2	130539839	130549085	9247	2	646743	ENST00000647914.1	10182	ENSG00000290610
FAR1	fatty acyl-CoA reductase 1	0.166089	-0.360854	0.693033	6.76089	0.653333	0.520252	0.945082	-5.69759	peak_26085	Day0vsDay8	chr11	13668040	13669532	1493	*	Promoter (<=1kb)	11	13668659	13729368	60710	1	84188	ENST00000714146.1	0	ENSG00000197601
MGAT4C	MGAT4 family member C	0.166094	-0.827996	1.16018	0.0753357	0.346326	0.732359	0.969081	-5.64429	peak_37651	Day0vsDay8	chr12	86912493	86912771	279	*	Distal Intergenic	12	86599578	86838998	239421	2	25834	ENST00000550014.1	-73495	ENSG00000182050
LOC107985808	uncharacterized LOC107985808	0.166095	-0.38508	0.71727	5.16504	0.631079	0.536218	0.947316	-5.7145	peak_84033	Day0vsDay8	chr2	35253365	35254064	700	*	Distal Intergenic	2	35159599	35170349	10751	1	107985808	ENST00000587255.5	93766	NA
LINC02359	long intergenic non-protein coding RNA 2359	0.166095	-0.422027	0.754217	-0.637123	0.600835	0.555955	0.806892	-5.44862	peak_40441	Day0vsDay27	chr12	126069651	126070381	731	*	Distal Intergenic	12	126094112	126100812	6701	1	101927464	ENST00000664730.1	-23731	ENSG00000284848
LINC01160	long intergenic non-protein coding RNA 1160	0.166098	-0.259247	0.591443	3.47007	0.831367	0.416796	0.715177	-5.36619	peak_7779	Day0vsDay27	chr1	111598435	111599146	712	*	Intron	1	111599655	111608318	8664	2	100129269	ENST00000450155.5	9172	NA
ZFP36L1	ZFP36 ring finger protein like 1	0.166099	-0.478551	0.81075	0.520108	0.534073	0.598599	0.878648	-5.36372	peak_48020	Day0vsDay15	chr14	68814524	68815365	842	*	Distal Intergenic	14	68789945	68796253	6309	2	677	ENST00000557086.1	-18271	ENSG00000185650
LINC01848	long intergenic non-protein coding RNA 1848	0.166105	-0.185412	0.517621	1.64794	1.00468	0.328346	0.772924	-5.0518	peak_129786	Day0vsDay15	chr5	110104630	110105033	404	*	Distal Intergenic	5	109883182	109884751	1570	1	100289673	ENST00000523446.1	221448	NA
SLC1A1	solute carrier family 1 member 1	0.166107	-0.232793	0.565007	1.99904	0.863139	0.397291	0.798897	-5.17412	peak_162093	Day0vsDay15	chr9	4615593	4615989	397	*	Intron	9	4572335	4585557	13223	1	6505	ENST00000422398.1	43258	ENSG00000106688
FOXO3B	forkhead box O3B	0.166113	-0.315676	0.647902	2.89729	0.714668	0.482263	0.939517	-5.65006	peak_65114	Day0vsDay8	chr17	18681691	18683003	1313	*	Promoter (<=1kb)	17	18667629	18682314	14686	2	2310	ENST00000395675.7	0	ENSG00000240445
USP3	ubiquitin specific peptidase 3	0.166113	-0.310047	0.642274	3.87992	0.735163	0.47198	0.937179	-5.63101	peak_53465	Day0vsDay8	chr15	63456067	63456537	471	*	Exon	15	63504511	63594640	90130	1	9960	ENST00000540797.5	-47974	ENSG00000140455
ENTPD2	ectonucleoside triphosphate diphosphohydrolase 2	0.166117	-0.547126	0.87936	-0.608809	0.482762	0.633991	0.891	-5.40661	peak_168562	Day0vsDay15	chr9	137049867	137050097	231	*	Promoter (<=1kb)	9	137048107	137049613	1507	2	954	ENST00000460614.1	-254	ENSG00000054179
SENCR	smooth muscle and endothelial cell enriched migration/differentiation-associated lncRNA	0.16612	-0.277283	0.609522	2.10036	0.794724	0.43863	0.731768	-5.40294	peak_32939	Day0vsDay27	chr11	128697031	128697535	505	*	Promoter (1-2kb)	11	128691672	128696023	4352	2	100507392	ENST00000526269.2	-1008	ENSG00000254703
KCNC4-DT	KCNC4 divergent transcript	0.166122	-0.20917	0.541414	2.59502	0.917516	0.368734	0.676534	-5.32887	peak_7652	Day0vsDay27	chr1	110202707	110203637	931	*	Distal Intergenic	1	110208834	110209987	1154	2	100873974	ENST00000455967.1	6350	NA
BLOC1S3	biogenesis of lysosomal organelles complex 1 subunit 3	0.166122	-0.283084	0.615329	1.99212	0.772037	0.449696	0.935967	-5.55687	peak_79833	Day0vsDay8	chr19	45211916	45212488	573	*	3' UTR	19	45187388	45216933	29546	1	388552	ENST00000591569.1	24528	ENSG00000189114
ZSWIM4	zinc finger SWIM-type containing 4	0.166127	-0.472928	0.805181	1.94302	0.541914	0.593996	0.952882	-5.6255	peak_77037	Day0vsDay8	chr19	13794706	13795751	1046	*	Promoter (<=1kb)	19	13795443	13832254	36812	1	65249	ENST00000590508.6	0	ENSG00000132003
LINC01683	long intergenic non-protein coding RNA 1683	0.166128	-0.783195	1.11545	-0.304386	0.363505	0.720113	0.918476	-5.40269	peak_101136	Day0vsDay15	chr21	19899890	19901240	1351	*	Promoter (<=1kb)	21	19893113	19900043	6931	2	105372746	ENST00000652251.1	0	ENSG00000233480
SARDH	sarcosine dehydrogenase	0.166132	-0.294509	0.626772	3.40666	0.760159	0.457337	0.823402	-5.23323	peak_168026	Day0vsDay15	chr9	133791682	133792462	781	*	Exon	9	133725393	133739955	14563	2	1757	ENST00000298628.6	-51727	ENSG00000123453
RAI14	retinoic acid induced 14	0.166133	-0.677088	1.00935	-1.14921	0.408387	0.686902	0.908782	-5.49585	peak_127005	Day0vsDay15	chr5	34693120	34693662	543	*	Intron	5	34688189	34796026	107838	1	26064	ENST00000507502.5	4931	ENSG00000039560
FAM107B	family with sequence similarity 107 member B	0.166135	-0.192681	0.52495	3.79574	0.959723	0.347532	0.659546	-5.27636	peak_16243	Day0vsDay27	chr10	14587581	14588858	1278	*	Intron	10	14521194	14572339	51146	2	83641	ENST00000468492.5	-15242	ENSG00000065809
AQP2	aquaporin 2	0.166143	-0.188989	0.521275	1.74953	0.98298	0.338593	0.652242	-5.27165	peak_35981	Day0vsDay27	chr12	49953919	49954401	483	*	Exon	12	49950754	49954710	3957	1	359	ENST00000550862.1	3165	ENSG00000167580
FCGBP	Fc gamma binding protein	0.166145	-0.273982	0.606272	4.12318	0.815732	0.426	0.8115	-5.19491	peak_79246	Day0vsDay15	chr19	39914011	39914599	589	*	Exon	19	39863323	39934626	71304	2	8857	ENST00000616721.6	20027	ENSG00000275395
LOC124902793	uncharacterized LOC124902793	0.166165	-0.411818	0.744148	2.57069	0.595913	0.557261	0.948368	-5.68211	peak_33030	Day0vsDay8	chr11	129750153	129751397	1245	*	Distal Intergenic	11	129761713	129814690	52978	2	124902793	ENST00000656097.1	63293	NA
DLX4	distal-less homeobox 4	0.166166	-0.627337	0.95967	-0.340083	0.434736	0.668467	0.902111	-5.35025	peak_67802	Day0vsDay15	chr17	49979910	49980772	863	*	Distal Intergenic	17	49972766	49974600	1835	1	1748	ENST00000411890.3	7144	ENSG00000108813
LOC124909393	uncharacterized LOC124909393	0.166167	-0.326329	0.658662	2.73702	0.699356	0.491593	0.940294	-5.64573	peak_111605	Day0vsDay8	chr3	72187118	72187543	426	*	Intron	3	72201391	72207754	6364	1	124909393	ENST00000664354.1	-13848	NA
KCNC1	potassium voltage-gated channel subfamily C member 1	0.166173	-0.349542	0.681888	1.01289	0.667895	0.511085	0.779632	-5.47466	peak_26355	Day0vsDay27	chr11	17730617	17731337	721	*	Distal Intergenic	11	17734774	17777830	43057	1	3746	ENST00000379472.4	-3437	ENSG00000129159
NHLH2	nescient helix-loop-helix 2	0.166177	-0.387194	0.719548	-0.734469	0.626022	0.538942	0.855967	-5.30117	peak_8077	Day0vsDay15	chr1	115859402	115860089	688	*	Distal Intergenic	1	115836377	115841126	4750	2	4808	ENST00000320238.3	-18276	ENSG00000177551
MIR623	microRNA 623	0.16618	-0.458479	0.790838	1.55376	0.556794	0.583939	0.951861	-5.71274	peak_44707	Day0vsDay8	chr13	99346180	99346703	524	*	Intron	13	99356131	99356228	98	1	693208	ENST00000384986.1	-9428	ENSG00000207719
FUT10	fucosyltransferase 10	0.166183	-0.339233	0.671598	2.05681	0.696279	0.494925	0.941007	-5.61127	peak_156134	Day0vsDay8	chr8	33317176	33318465	1290	*	Distal Intergenic	8	33371829	33377556	5728	2	84750	ENST00000519440.5	59091	ENSG00000172728
GNB4	G protein subunit beta 4	0.166185	-0.425406	0.757775	2.4468	0.597169	0.557723	0.94842	-5.69273	peak_116276	Day0vsDay8	chr3	179492287	179493110	824	*	Distal Intergenic	3	179416521	179451476	34956	2	59345	ENST00000497513.1	-40811	ENSG00000114450
PROZ	protein Z, vitamin K dependent plasma glycoprotein	0.166192	-0.227518	0.559902	0.787672	0.876758	0.390268	0.694003	-5.38763	peak_45531	Day0vsDay27	chr13	113166278	113166619	342	*	Promoter (1-2kb)	13	113164519	113170514	5996	1	8858	ENST00000493630.1	1759	ENSG00000126231
DIS3L2	DIS3 like 3'-5' exoribonuclease 2	0.166198	-0.373293	0.705689	3.35866	0.652676	0.523321	0.945724	-5.67533	peak_94156	Day0vsDay8	chr2	232293316	232294311	996	*	Intron	2	232328508	232336976	8469	1	129563	ENST00000429283.2	-34197	ENSG00000144535
CAMTA1-AS3	CAMTA1 antisense RNA 3	0.166202	-0.545249	0.877653	1.24599	0.491195	0.629111	0.956628	-5.50863	peak_873	Day0vsDay8	chr1	6963291	6964722	1432	*	Intron	1	7008376	7014279	5904	2	127138864	ENST00000456701.1	49557	ENSG00000237365
PRKCZ	protein kinase C zeta	0.166206	-0.333486	0.665898	1.15223	0.701352	0.491927	0.837054	-5.26303	peak_250	Day0vsDay15	chr1	2124335	2125173	839	*	Intron	1	2116205	2150897	34693	1	5590	ENST00000470511.5	8130	ENSG00000067606
ABO	ABO, alpha 1-3-N-acetylgalactosaminyltransferase and alpha 1-3-galactosyltransferase	0.166206	-0.929621	1.26203	-0.135746	0.314385	0.756164	0.971441	-5.59132	peak_167948	Day0vsDay8	chr9	133274022	133274450	429	*	Promoter (<=1kb)	9	133250732	133275214	24483	2	28	ENST00000647353.1	764	ENSG00000175164
ACOT7	acyl-CoA thioesterase 7	0.166208	-0.347664	0.680079	2.7159	0.681548	0.504276	0.942189	-5.63174	peak_797	Day0vsDay8	chr1	6364922	6365705	784	*	Intron	1	6264273	6360707	96435	2	11332	ENST00000377845.7	-4215	ENSG00000097021
TMEM60	transmembrane protein 60	0.16622	-0.35963	0.692071	0.780931	0.655207	0.519067	0.848032	-5.30388	peak_148976	Day0vsDay15	chr7	77788775	77789435	661	*	Distal Intergenic	7	77793728	77798434	4707	2	85025	ENST00000257663.4	8999	ENSG00000135211
MYOM2	myomesin 2	0.166243	-0.341347	0.673832	-0.997091	0.67887	0.504237	0.84256	-5.32429	peak_154247	Day0vsDay15	chr8	2111469	2111964	496	*	Promoter (2-3kb)	8	2109287	2129175	19889	1	9172	ENST00000523443.5	2182	ENSG00000036448
TIMMDC1	translocase of inner mitochondrial membrane domain containing 1	0.166246	-0.291179	0.623671	2.54489	0.760216	0.45695	0.823369	-5.23841	peak_113084	Day0vsDay15	chr3	119508135	119508803	669	*	Intron	3	119500374	119513719	13346	1	51300	ENST00000469324.1	7761	ENSG00000113845
DHRS7	dehydrogenase/reductase 7	0.166266	-0.648966	0.981498	0.476843	0.423988	0.676028	0.964016	-5.59148	peak_47497	Day0vsDay8	chr14	60164465	60166014	1550	*	Promoter (<=1kb)	14	60144119	60165398	21280	2	51635	ENST00000557185.6	0	ENSG00000100612
SLC27A1	solute carrier family 27 member 1	0.16627	-0.273932	0.606472	2.16153	0.827732	0.419179	0.932991	-5.57225	peak_77578	Day0vsDay8	chr19	17488367	17489603	1237	*	Promoter (<=1kb)	19	17488760	17500555	11796	1	376497	ENST00000593701.5	0	ENSG00000130304
CMTM7	CKLF like MARVEL transmembrane domain containing 7	0.166285	-0.355233	0.687803	-0.22394	0.669386	0.511508	0.845177	-5.28135	peak_108977	Day0vsDay15	chr3	32467443	32468347	905	*	Intron	3	32451003	32454835	3833	1	112616	ENST00000464689.1	16440	ENSG00000153551
LOC124902157	uncharacterized LOC124902157	0.166285	-0.651151	0.983721	0.123375	0.421654	0.677333	0.964113	-5.52449	peak_163538	Day0vsDay8	chr9	38968474	38969582	1109	*	Intron	9	38949734	38998503	48770	1	124902157	ENST00000660743.1	18740	ENSG00000287838
LINC00504	long intergenic non-protein coding RNA 504	0.166288	-0.350877	0.683454	-0.0652735	0.671658	0.509214	0.778401	-5.48385	peak_118912	Day0vsDay27	chr4	14822564	14822846	283	*	Intron	4	14474085	14888167	414083	2	201853	ENST00000509654.5	65321	ENSG00000248360
LOC107985839	uncharacterized LOC107985839	0.166289	-0.371247	0.703825	-0.45359	0.641228	0.52794	0.851797	-5.37072	peak_81746	Day0vsDay15	chr2	2502118	2502453	336	*	Distal Intergenic	2	2641989	2656630	14642	2	107985839	ENST00000414065.1	154177	NA
TRIM14	tripartite motif containing 14	0.166292	-0.203904	0.536488	4.03812	0.976159	0.342625	0.655477	-5.24482	peak_165459	Day0vsDay27	chr9	98090843	98091070	228	*	Promoter (2-3kb)	9	98080840	98088001	7162	2	9830	ENST00000478530.1	-2842	ENSG00000106785
LOC124900414	uncharacterized LOC124900414	0.166293	-0.262066	0.594651	-0.369505	0.80468	0.429539	0.724629	-5.41087	peak_11693	Day0vsDay27	chr1	200479267	200479947	681	*	Intron	1	200478020	200483604	5585	2	124900414	ENST00000635660.1	3657	NA
SPATA41	spermatogenesis associated 41	0.166295	-0.235765	0.568355	1.40975	0.860148	0.400581	0.799853	-5.17285	peak_56325	Day0vsDay15	chr15	100349553	100350575	1023	*	Promoter (<=1kb)	15	100344047	100349822	5776	2	388182	ENST00000647665.1	0	ENSG00000189419
MBIP	MAP3K12 binding inhibitory protein 1	0.166308	-0.335641	0.668257	6.33517	0.686769	0.49934	0.941478	-5.67676	peak_46665	Day0vsDay8	chr14	36364273	36364944	672	*	Intron	14	36298564	36320637	22074	2	51562	ENST00000416007.9	-43636	ENSG00000151332
SH3BP1	SH3 domain binding protein 1	0.166311	-0.251562	0.584183	2.65603	0.827339	0.418244	0.80857	-5.19868	peak_105273	Day0vsDay15	chr22	37632875	37634137	1263	*	Promoter (<=1kb)	22	37634654	37656042	21389	1	23616	ENST00000417536.5	-517	ENSG00000100092
KCNC1	potassium voltage-gated channel subfamily C member 1	0.166311	-0.433866	0.766489	-0.361848	0.581226	0.567631	0.814544	-5.52577	peak_26362	Day0vsDay27	chr11	17780182	17780950	769	*	Promoter (1-2kb)	11	17779172	17783055	3884	1	3746	ENST00000526029.1	1010	ENSG00000129159
SH3D21	SH3 domain containing 21	0.166322	-0.370301	0.702945	1.52743	0.644832	0.526512	0.946193	-5.56906	peak_4051	Day0vsDay8	chr1	36342363	36343363	1001	*	3' UTR	1	36326297	36328363	2067	1	79729	ENST00000672313.1	16066	ENSG00000214193
LINC00636	long intergenic non-protein coding RNA 636	0.166323	-0.324032	0.656677	0.486771	0.712364	0.48593	0.835068	-5.29211	peak_112618	Day0vsDay15	chr3	107953401	107954068	668	*	Distal Intergenic	3	107927722	107928527	806	1	285205	ENST00000661824.1	25679	ENSG00000240423
DCLK2	doublecortin like kinase 2	0.166326	-0.280596	0.613248	4.33835	0.776826	0.447587	0.935567	-5.61001	peak_123214	Day0vsDay8	chr4	150252608	150253170	563	*	Intron	4	150240472	150256119	15648	1	166614	ENST00000634233.1	12136	ENSG00000170390
MIR5008	microRNA 5008	0.166327	-0.21251	0.545165	2.1121	0.938351	0.360947	0.783393	-5.10996	peak_13597	Day0vsDay15	chr1	227885096	227886269	1174	*	Distal Intergenic	1	227941590	227941683	94	2	100847072	ENST00000584300.1	55414	ENSG00000264483
MIR3922	microRNA 3922	0.166328	-0.546756	0.879412	0.168602	0.483485	0.633486	0.850292	-5.59046	peak_38483	Day0vsDay27	chr12	104644053	104645002	950	*	Exon	12	104591633	104591716	84	1	100500843	ENST00000585192.1	52420	ENSG00000264295
HNRNPA1P33	heterogeneous nuclear ribonucleoprotein A1 pseudogene 33	0.166333	-0.917447	1.25011	-0.468158	0.318123	0.753365	0.970952	-5.52125	peak_17993	Day0vsDay8	chr10	46438693	46439485	793	*	Intron	10	46415853	46416413	561	1	728643	ENST00000421426.1	22840	ENSG00000213412
GFOD2	Gfo/Idh/MocA-like oxidoreductase domain containing 2	0.166335	-0.347199	0.679869	1.31296	0.687583	0.50026	0.941909	-5.59894	peak_61053	Day0vsDay8	chr16	67718716	67720147	1432	*	Promoter (<=1kb)	16	67674531	67719339	44809	2	81577	ENST00000602377.1	0	ENSG00000141098
ARID3A	AT-rich interaction domain 3A	0.166344	-0.251988	0.584676	2.44954	0.83079	0.417129	0.80782	-5.20379	peak_75124	Day0vsDay15	chr19	973539	974303	765	*	3' UTR	19	966787	968795	2009	1	1820	ENST00000590749.2	6752	ENSG00000116017
CCDC80	coiled-coil domain containing 80	0.166345	-0.546701	0.87939	0.36379	0.486723	0.632459	0.957021	-5.45642	peak_112824	Day0vsDay8	chr3	112655055	112655262	208	*	Distal Intergenic	3	112640721	112649447	8727	2	151887	ENST00000473959.5	-5608	ENSG00000091986
PRDM16	PR/SET domain 16	0.166345	-0.423515	0.756205	-0.347562	0.584545	0.564748	0.812433	-5.62187	peak_430	Day0vsDay27	chr1	3279124	3279929	806	*	Intron	1	3244132	3386918	142787	1	63976	ENST00000463591.1	34992	ENSG00000142611
TOR1B	torsin family 1 member B	0.166345	-0.460024	0.792714	-0.189646	0.550474	0.587492	0.952092	-5.4898	peak_167475	Day0vsDay8	chr9	129790064	129790874	811	*	Distal Intergenic	9	129803157	129804480	1324	1	27348	ENST00000486372.1	-12283	ENSG00000136816
TRAF3IP2	TRAF3 interacting protein 2	0.166348	-0.251905	0.5846	1.2044	0.827875	0.418253	0.80857	-5.21723	peak_140097	Day0vsDay15	chr6	111566243	111567293	1051	*	Promoter (<=1kb)	6	111558945	111566500	7556	2	10758	ENST00000492671.1	0	ENSG00000056972
TSHZ2	teashirt zinc finger homeobox 2	0.166354	-0.407783	0.740492	-0.00983203	0.600586	0.554199	0.862214	-5.30144	peak_99463	Day0vsDay15	chr20	53158001	53158525	525	*	Intron	20	53185283	53487479	302197	1	128553	ENST00000603338.2	-26758	ENSG00000182463
BANP	BTG3 associated nuclear protein	0.166359	-0.535669	0.868386	1.57495	0.492997	0.627494	0.956367	-5.55786	peak_62812	Day0vsDay8	chr16	88035399	88036553	1155	*	Promoter (<=1kb)	16	88035052	88076835	41784	1	54971	ENST00000466847.5	347	ENSG00000172530
CARD17P	caspase recruitment domain family member 17, pseudogene	0.166363	-0.176358	0.509085	2.41854	1.05273	0.306948	0.763663	-5.01963	peak_31195	Day0vsDay15	chr11	105099603	105100860	1258	*	Promoter (<=1kb)	11	105092486	105101414	8929	2	440068	ENST00000638172.1	554	NA
CHFR	checkpoint with forkhead and ring finger domains	0.166378	-0.70392	1.03668	-0.120952	0.39762	0.695253	0.965429	-5.51548	peak_41238	Day0vsDay8	chr12	132839784	132840331	548	*	3' UTR	12	132840352	132847802	7451	2	55743	ENST00000545046.5	7471	ENSG00000072609
CRSP8P	mediator complex subunit 27 pseudogene	0.166384	-0.230963	0.563731	2.30691	0.879457	0.391571	0.695127	-5.34019	peak_128779	Day0vsDay27	chr5	80350817	80352028	1212	*	Promoter (<=1kb)	5	80351021	80351956	936	2	441089	ENST00000514280.1	0	NA
ARF1	ARF GTPase 1	0.166391	-0.244491	0.577274	3.56081	0.844706	0.409147	0.708779	-5.37431	peak_13637	Day0vsDay27	chr1	228088620	228090423	1804	*	Promoter (<=1kb)	1	228090488	228097452	6965	1	375	ENST00000490705.2	-65	ENSG00000143761
MIR320E	microRNA 320e	0.166404	-0.277976	0.610784	0.343173	0.7904	0.439215	0.732315	-5.3812	peak_80043	Day0vsDay27	chr19	46704017	46704990	974	*	3' UTR	19	46709293	46709345	53	2	100422913	ENST00000390179.5	4355	NA
KIAA0513	KIAA0513	0.166406	-0.406081	0.738892	0.170934	0.602504	0.552944	0.861741	-5.29556	peak_62332	Day0vsDay15	chr16	85037191	85037741	551	*	Intron	16	85027795	85094218	66424	1	9764	ENST00000683363.1	9396	ENSG00000135709
DTNB	dystrobrevin beta	0.166408	-0.45012	0.782937	1.74004	0.562194	0.580388	0.951279	-5.60366	peak_83408	Day0vsDay8	chr2	25521602	25522823	1222	*	Intron	2	25388318	25497651	109334	2	1838	ENST00000481841.5	-23951	ENSG00000138101
CYREN	cell cycle regulator of NHEJ	0.166409	-0.36057	0.693388	0.0690685	0.657924	0.518026	0.847616	-5.29026	peak_151657	Day0vsDay15	chr7	135176665	135177489	825	*	Distal Intergenic	7	135165829	135170795	4967	2	78996	ENST00000430372.1	-5870	ENSG00000122783
SHANK1	SH3 and multiple ankyrin repeat domains 1	0.166414	-0.27354	0.606368	2.77622	0.805308	0.432451	0.727317	-5.39207	peak_80635	Day0vsDay27	chr19	50687647	50688228	582	*	Promoter (1-2kb)	19	50661827	50689404	27578	2	50944	ENST00000391813.5	1176	ENSG00000161681
AOX1	aldehyde oxidase 1	0.166419	-0.318992	0.651829	1.66729	0.73132	0.473953	0.830585	-5.24306	peak_92512	Day0vsDay15	chr2	200623328	200623936	609	*	Exon	2	200609243	200671136	61894	1	316	ENST00000485106.5	14085	ENSG00000138356
LINC01160	long intergenic non-protein coding RNA 1160	0.166419	-0.232727	0.565565	3.47007	0.887649	0.386596	0.79363	-5.14977	peak_7779	Day0vsDay15	chr1	111598435	111599146	712	*	Intron	1	111599655	111608318	8664	2	100129269	ENST00000450155.5	9172	NA
ABHD5	abhydrolase domain containing 5, lysophosphatidic acid acyltransferase	0.166422	-0.36017	0.693013	-0.0691769	0.660985	0.516115	0.782861	-5.47921	peak_109730	Day0vsDay27	chr3	43884459	43884980	522	*	Distal Intergenic	3	43717671	43734371	16701	1	51099	ENST00000463153.2	166788	ENSG00000011198
NEDD9	neural precursor cell expressed, developmentally down-regulated 9	0.166423	-0.283722	0.616568	0.396999	0.766333	0.451551	0.740912	-5.45195	peak_135362	Day0vsDay27	chr6	11350255	11350781	527	*	Exon	6	11251264	11382272	131009	2	4739	ENST00000512665.5	31491	ENSG00000111859
PSD3	pleckstrin and Sec7 domain containing 3	0.166426	-0.22813	0.560983	1.43392	0.874319	0.391306	0.795639	-5.17948	peak_155159	Day0vsDay15	chr8	18540597	18540933	337	*	Intron	8	18530711	18684099	153389	2	23362	ENST00000428502.6	143166	ENSG00000156011
MIR4715	microRNA 4715	0.166432	-0.580587	0.913452	2.56127	0.47887	0.63787	0.958529	-5.69403	peak_51489	Day0vsDay8	chr15	25845349	25845780	432	*	Intron	15	25848747	25848825	79	2	100616474	ENST00000584117.1	3045	ENSG00000266517
P2RX2	purinergic receptor P2X 2	0.166433	-0.50062	0.833486	0.0108952	0.517173	0.61015	0.838282	-5.60657	peak_41190	Day0vsDay27	chr12	132614774	132615691	918	*	Distal Intergenic	12	132618776	132622388	3613	1	22953	ENST00000643471.2	-3085	ENSG00000187848
LOC102724210	uncharacterized LOC102724210	0.166474	-0.390267	0.723216	4.72926	0.619964	0.543023	0.947475	-5.72047	peak_122514	Day0vsDay8	chr4	127470228	127470999	772	*	Promoter (<=1kb)	4	127097098	127470552	373455	2	102724210	ENST00000504050.5	0	NA
ATG16L1	autophagy related 16 like 1	0.166475	-0.326085	0.659035	6.72576	0.703269	0.49099	0.940252	-5.66294	peak_94310	Day0vsDay8	chr2	233212335	233213044	710	*	Promoter (2-3kb)	2	233210051	233264920	54870	1	55054	ENST00000431917.5	2284	ENSG00000085978
FAM174B	family with sequence similarity 174 member B	0.166479	-0.334212	0.667169	1.43899	0.689203	0.497837	0.839723	-5.29853	peak_55882	Day0vsDay15	chr15	92623238	92623989	752	*	Intron	15	92619058	92639244	20187	2	400451	ENST00000555064.5	15255	ENSG00000185442
NXNL1	nucleoredoxin like 1	0.166481	-0.282254	0.615216	4.33041	0.775927	0.449672	0.820421	-5.22641	peak_77575	Day0vsDay15	chr19	17455177	17455855	679	*	3' UTR	19	17436611	17460804	24194	2	115861	ENST00000594663.1	4949	ENSG00000171773
TAOK2	TAO kinase 2	0.166485	-0.198548	0.531517	3.35154	0.973715	0.34445	0.777956	-5.0824	peak_59242	Day0vsDay15	chr16	29987081	29987839	759	*	Promoter (1-2kb)	16	29985118	29987971	2854	1	9344	ENST00000566552.1	1963	ENSG00000149930
TMEM131	transmembrane protein 131	0.166488	-0.591892	0.924868	1.09386	0.457486	0.652332	0.960184	-5.61012	peak_87389	Day0vsDay8	chr2	97773017	97773661	645	*	Intron	2	97756333	97765317	8985	2	23505	ENST00000485245.2	-7700	ENSG00000075568
RAB31	RAB31, member RAS oncogene family	0.166495	-0.42799	0.760981	-0.422423	0.580521	0.56741	0.867038	-5.38087	peak_71243	Day0vsDay15	chr18	9772177	9772632	456	*	Promoter (2-3kb)	18	9775287	9859592	84306	1	11031	ENST00000435762.2	-2655	ENSG00000168461
TRAM1L1	translocation associated membrane protein 1 like 1	0.166496	-0.242951	0.575943	3.29342	0.842877	0.408288	0.803869	-5.19479	peak_122230	Day0vsDay15	chr4	117118256	117119344	1089	*	Distal Intergenic	4	117083554	117085576	2023	2	133022	ENST00000310754.5	-32680	ENSG00000174599
MAP4K2	mitogen-activated protein kinase kinase kinase kinase 2	0.166501	-0.892517	1.22552	0.118281	0.32589	0.74756	0.970434	-5.58517	peak_28705	Day0vsDay8	chr11	64796914	64797617	704	*	Promoter (<=1kb)	11	64789137	64797343	8207	2	5871	ENST00000470088.5	0	ENSG00000168067
BAGE2	BAGE family member 2 (pseudogene)	0.166501	-0.327928	0.660931	2.33079	0.709678	0.486842	0.835764	-5.27053	peak_100833	Day0vsDay15	chr21	10365425	10366177	753	*	Distal Intergenic	21	10413477	10452529	39053	1	85319	ENST00000474011.5	-47300	NA
SLC2A9	solute carrier family 2 member 9	0.166507	-0.300314	0.633327	0.678251	0.739331	0.467453	0.827279	-5.27111	peak_118733	Day0vsDay15	chr4	9859785	9860484	700	*	Intron	4	9779807	9887642	107836	2	56606	ENST00000503803.5	27158	ENSG00000109667
MIR4472-1	microRNA 4472-1	0.166508	-0.230806	0.563823	4.53703	0.906636	0.377349	0.789438	-5.13084	peak_161425	Day0vsDay15	chr8	142136325	142136975	651	*	Intron	8	142176339	142176418	80	1	100616268	ENST00000584349.1	-39364	ENSG00000265247
LINC02697	long intergenic non-protein coding RNA 2697	0.166513	-0.75159	1.08462	-0.33933	0.381925	0.707031	0.966541	-5.51491	peak_33500	Day0vsDay8	chr11	134846655	134847821	1167	*	Distal Intergenic	11	134950708	134951568	861	1	105369586	ENST00000528497.1	-102887	NA
LINC01900	long intergenic non-protein coding RNA 1900	0.166519	-0.321329	0.654367	1.28648	0.713203	0.484427	0.834581	-5.28499	peak_71701	Day0vsDay15	chr18	21980649	21981243	595	*	Promoter (<=1kb)	18	21981121	22051159	70039	1	102724208	ENST00000584898.1	0	NA
SLC29A4	solute carrier family 29 member 4	0.166529	-0.313613	0.64667	1.69174	0.724156	0.478283	0.832106	-5.2815	peak_144394	Day0vsDay15	chr7	5295910	5297491	1582	*	Promoter (1-2kb)	7	5299329	5303680	4352	1	222962	ENST00000439491.2	-1838	ENSG00000164638
CLRN1-AS1	CLRN1 antisense RNA 1	0.166529	-0.391401	0.724459	1.87264	0.619863	0.542791	0.947475	-5.59446	peak_115222	Day0vsDay8	chr3	150864824	150865869	1046	*	Intron	3	150852484	151080726	228243	1	116933	ENST00000476886.5	12340	NA
SPAST	spastin	0.166543	-0.410793	0.743879	3.76618	0.617332	0.545167	0.947475	-5.72104	peak_83944	Day0vsDay8	chr2	32135470	32135653	184	*	Intron	2	32126637	32130604	3968	1	6683	ENST00000645550.1	8833	ENSG00000021574
MLH3	mutL homolog 3	0.166554	-0.365108	0.698216	2.82497	0.64962	0.523303	0.945724	-5.6782	peak_48509	Day0vsDay8	chr14	75050840	75051897	1058	*	Promoter (<=1kb)	14	75013769	75051532	37764	2	27030	ENST00000380968.6	0	ENSG00000119684
BLM	BLM RecQ like helicase	0.166555	-0.340965	0.674076	0.359381	0.68024	0.503386	0.774963	-5.54427	peak_55735	Day0vsDay27	chr15	90780635	90781284	650	*	Intron	15	90789253	90815419	26167	1	641	ENST00000560559.2	-7969	ENSG00000197299
CCDC171	coiled-coil domain containing 171	0.166577	-0.682528	1.01568	1.19649	0.406924	0.688244	0.965094	-5.63271	peak_162491	Day0vsDay8	chr9	16129631	16130115	485	*	Distal Intergenic	9	16042798	16061320	18523	1	203238	ENST00000478913.1	86833	ENSG00000164989
DCC	DCC netrin 1 receptor	0.166581	-0.305451	0.638612	4.01034	0.731493	0.47213	0.937179	-5.64874	peak_73266	Day0vsDay8	chr18	52299180	52299711	532	*	Intron	18	52340197	53535899	1195703	1	1630	ENST00000442544.7	-40486	ENSG00000187323
MPHOSPH10	M-phase phosphoprotein 10	0.166585	-0.272555	0.605725	1.26721	0.794332	0.437229	0.730959	-5.40961	peak_85977	Day0vsDay27	chr2	71151452	71151988	537	*	Distal Intergenic	2	71148106	71150101	1996	1	10199	ENST00000493360.1	3346	ENSG00000124383
GALNT9	polypeptide N-acetylgalactosaminyltransferase 9	0.166593	-0.344014	0.6772	2.60768	0.699563	0.493669	0.94072	-5.54865	peak_41086	Day0vsDay8	chr12	132211647	132212282	636	*	Intron	12	132201137	132206159	5023	2	50614	ENST00000538356.1	-5488	ENSG00000182870
KCNAB1	potassium voltage-gated channel subfamily A regulatory beta subunit 1	0.166599	-0.282405	0.615603	2.92895	0.770976	0.451313	0.935999	-5.62004	peak_115445	Day0vsDay8	chr3	156150511	156151253	743	*	Intron	3	156142962	156538604	395643	1	7881	ENST00000471742.5	7549	ENSG00000169282
LINC02477	long intergenic non-protein coding RNA 2477	0.166603	-0.213815	0.54702	2.67441	0.907774	0.373747	0.787933	-5.16678	peak_123591	Day0vsDay15	chr4	160357143	160357739	597	*	Distal Intergenic	4	160539254	160586817	47564	1	105377512	ENST00000512652.1	-181515	NA
SPRY4	sprouty RTK signaling antagonist 4	0.166618	-0.303645	0.636881	1.13988	0.756818	0.459512	0.824311	-5.21768	peak_131563	Day0vsDay15	chr5	142303395	142303973	579	*	Distal Intergenic	5	142314958	142324182	9225	2	81848	ENST00000511815.1	20209	ENSG00000187678
FAM178B	family with sequence similarity 178 member B	0.166621	-1.07099	1.40423	-0.360677	0.279063	0.78278	0.976529	-5.57656	peak_87318	Day0vsDay8	chr2	96990802	96991273	472	*	Distal Intergenic	2	96875885	96986580	110696	2	51252	ENST00000490605.3	-4222	ENSG00000168754
CNTNAP2	contactin associated protein 2	0.166623	-0.527554	0.8608	-0.00809344	0.498261	0.623929	0.88646	-5.38731	peak_152455	Day0vsDay15	chr7	147523131	147523729	599	*	Intron	7	147638809	148415779	776971	1	26047	ENST00000627772.2	-115080	ENSG00000174469
LOC107984412	uncharacterized LOC107984412	0.166627	-0.391868	0.725123	0.425272	0.628346	0.537138	0.855597	-5.31175	peak_33153	Day0vsDay15	chr11	131176628	131178489	1862	*	Distal Intergenic	11	131187022	131189753	2732	1	107984412	ENST00000441665.1	-8533	NA
LOC107985841	uncharacterized LOC107985841	0.166635	-0.995515	1.32879	-0.20797	0.300489	0.767291	0.97317	-5.52538	peak_81980	Day0vsDay8	chr2	4114104	4114475	372	*	Distal Intergenic	2	4136644	4140731	4088	2	107985841	ENST00000442831.1	26256	NA
LINC02017	long intergenic non-protein coding RNA 2017	0.166642	-0.620373	0.953657	-0.521696	0.438892	0.664982	0.901143	-5.38204	peak_110806	Day0vsDay15	chr3	55170988	55171461	474	*	Exon	3	55178172	55189214	11043	1	105377096	ENST00000496829.1	-6711	ENSG00000243572
LOC124900324	small nucleolar RNA SNORD74	0.166645	-0.390289	0.723579	1.01486	0.634144	0.533875	0.794675	-5.47069	peak_38681	Day0vsDay27	chr12	107426227	107426872	646	*	Intron	12	107374747	107374827	81	1	124900324	ENST00000364027.1	51480	ENSG00000200897
NUBP1	NUBP iron-sulfur cluster assembly factor 1, cytosolic	0.166656	-0.233149	0.566461	2.90131	0.86806	0.396806	0.699048	-5.3537	peak_57596	Day0vsDay27	chr16	10738805	10739126	322	*	Distal Intergenic	16	10743786	10757994	14209	1	4682	ENST00000574334.5	-4660	ENSG00000103274
GAS8-AS1	GAS8 antisense RNA 1	0.166659	-0.277817	0.611135	2.48721	0.783766	0.443095	0.735287	-5.4088	peak_63221	Day0vsDay27	chr16	90029103	90029371	269	*	Promoter (<=1kb)	16	90028935	90029367	433	2	750	ENST00000623094.2	0	ENSG00000221819
MIR4480	microRNA 4480	0.16666	-0.383397	0.716718	0.859464	0.632198	0.534611	0.795164	-5.53428	peak_16064	Day0vsDay27	chr10	12588122	12589129	1008	*	Intron	10	12578753	12578823	71	1	100616151	ENST00000582492.1	9369	ENSG00000263584
HEATR6	HEAT repeat containing 6	0.166665	-0.308368	0.641698	1.531	0.732077	0.473009	0.755605	-5.44915	peak_68349	Day0vsDay27	chr17	60055500	60055926	427	*	Promoter (<=1kb)	17	60047364	60055598	8235	2	63897	ENST00000591683.1	0	ENSG00000068097
MIR4680	microRNA 4680	0.166667	-0.301146	0.634481	1.11484	0.751303	0.462093	0.748759	-5.40403	peak_22176	Day0vsDay27	chr10	110902953	110904191	1239	*	Exon	10	110898090	110898155	66	1	100616113	ENST00000580906.1	4863	ENSG00000284482
CCDC187	coiled-coil domain containing 187	0.166677	-0.665186	0.99854	-0.718758	0.415627	0.682259	0.907111	-5.35893	peak_168430	Day0vsDay15	chr9	136276898	136277257	360	*	Intron	9	136281385	136304070	22686	2	399693	ENST00000563590.2	26813	ENSG00000260220
PLA2G4E	phospholipase A2 group IVE	0.166698	-0.258827	0.592223	2.21336	0.814703	0.425801	0.8115	-5.20452	peak_52457	Day0vsDay15	chr15	41989034	41990174	1141	*	Promoter (<=1kb)	15	41986878	41990202	3325	2	123745	ENST00000551073.1	28	ENSG00000188089
MRGPRX2	MAS related GPR family member X2	0.1667	-0.350809	0.684208	1.92355	0.667689	0.511215	0.943184	-5.60236	peak_26444	Day0vsDay8	chr11	19076614	19078009	1396	*	Distal Intergenic	11	19054455	19060717	6263	2	117194	ENST00000329773.3	-15897	ENSG00000183695
MIR5189	microRNA 5189	0.166721	-0.30073	0.634172	2.56575	0.739285	0.46748	0.827279	-5.26421	peak_62888	Day0vsDay15	chr16	88470743	88471153	411	*	Promoter (1-2kb)	16	88468918	88469031	114	1	100847057	ENST00000577370.1	1825	ENSG00000263456
KAT6B	lysine acetyltransferase 6B	0.166723	-0.338399	0.671845	1.2383	0.69125	0.498115	0.77191	-5.43854	peak_19683	Day0vsDay27	chr10	75013868	75014352	485	*	Intron	10	75017475	75026127	8653	1	23522	ENST00000648793.1	-3123	ENSG00000156650
PTPRU	protein tyrosine phosphatase receptor type U	0.166727	-0.305391	0.638846	2.23318	0.732003	0.471825	0.755079	-5.46539	peak_3298	Day0vsDay27	chr1	29259105	29260513	1409	*	Promoter (<=1kb)	1	29260181	29275685	15505	1	10076	ENST00000527027.1	0	ENSG00000060656
CHEK2P2	CHEK2 pseudogene 2	0.166728	-0.507475	0.84093	0.635911	0.514124	0.61259	0.88312	-5.39834	peak_51149	Day0vsDay15	chr15	20280009	20282104	2096	*	Promoter (<=1kb)	15	20282744	20291558	8815	1	646096	ENST00000555186.5	-640	ENSG00000290857
FBXO48	F-box protein 48	0.166729	-0.369515	0.702972	1.58306	0.64543	0.526466	0.789694	-5.503	peak_85723	Day0vsDay27	chr2	68465285	68465572	288	*	Promoter (1-2kb)	2	68459422	68467294	7873	2	554251	ENST00000377957.4	1722	ENSG00000204923
GARIN1B	golgi associated RAB2 interactor 1B	0.166733	-0.604039	0.937504	-0.376607	0.448386	0.658221	0.899057	-5.42547	peak_151142	Day0vsDay15	chr7	128715539	128715952	414	*	Promoter (<=1kb)	7	128715405	128719082	3678	1	84691	ENST00000483459.1	134	ENSG00000135248
SPSB1	splA/ryanodine receptor domain and SOCS box containing 1	0.166733	-0.750928	1.08439	-0.357646	0.377171	0.710116	0.967023	-5.56508	peak_1127	Day0vsDay8	chr1	9325294	9325927	634	*	Intron	1	9351431	9367863	16433	1	80176	ENST00000357898.3	-25504	ENSG00000171621
OSBPL5	oxysterol binding protein like 5	0.166736	-0.28297	0.616441	2.41011	0.774587	0.448276	0.738734	-5.43365	peak_25311	Day0vsDay27	chr11	3157365	3158027	663	*	Intron	11	3126483	3161393	34911	2	114879	ENST00000534157.1	3366	ENSG00000021762
ZHX2	zinc fingers and homeoboxes 2	0.166739	-0.373219	0.706698	5.40006	0.640805	0.529639	0.946548	-5.70759	peak_159952	Day0vsDay8	chr8	122819941	122820444	504	*	Intron	8	122808770	122815774	7005	1	22882	ENST00000524348.1	11171	ENSG00000178764
KCTD10	potassium channel tetramerization domain containing 10	0.16674	-0.388671	0.722152	1.30612	0.622276	0.540101	0.856152	-5.34758	peak_38873	Day0vsDay15	chr12	109467777	109468410	634	*	Promoter (1-2kb)	12	109451595	109469724	18130	2	83892	ENST00000540411.5	1314	ENSG00000110906
IFIT1B	interferon induced protein with tetratricopeptide repeats 1B	0.166745	-0.309828	0.643318	3.31265	0.725238	0.475883	0.757255	-5.44875	peak_20763	Day0vsDay27	chr10	89367334	89368238	905	*	Intron	10	89378056	89385205	7150	1	439996	ENST00000371809.3	-9818	ENSG00000204010
ZSCAN32	zinc finger and SCAN domain containing 32	0.166753	-0.351353	0.68486	0.294471	0.667134	0.511563	0.779859	-5.49708	peak_57081	Day0vsDay27	chr16	3400664	3401670	1007	*	Promoter (<=1kb)	16	3382081	3401065	18985	2	54925	ENST00000618425.4	0	ENSG00000140987
NUDCD1	NudC domain containing 1	0.166763	-0.34556	0.679087	1.7228	0.674704	0.506831	0.942349	-5.61593	peak_159529	Day0vsDay8	chr8	109281869	109282437	569	*	Intron	8	109241021	109271930	30910	2	84955	ENST00000676990.1	-9939	ENSG00000120526
LOC105373352	uncharacterized LOC105373352	0.166767	-0.431468	0.765003	-1.06818	0.581888	0.567782	0.867268	-5.32205	peak_81471	Day0vsDay15	chr2	557448	558420	973	*	Promoter (<=1kb)	2	558153	561365	3213	1	105373352	ENST00000657562.1	0	ENSG00000233633
PILRA	paired immunoglobin like type 2 receptor alpha	0.166772	-0.535373	0.868916	-0.588329	0.503998	0.621453	0.885864	-5.28718	peak_149823	Day0vsDay15	chr7	100389799	100390706	908	*	Exon	7	100397383	100409364	11982	1	29992	ENST00000695703.1	-6677	ENSG00000085514
LOC105372179	uncharacterized LOC105372179	0.166775	-0.330406	0.663957	1.53952	0.699241	0.493653	0.768939	-5.45893	peak_74022	Day0vsDay27	chr18	69495439	69496528	1090	*	Intron	18	69469931	69471736	1806	1	105372179	ENST00000584741.1	25508	ENSG00000293054
ITPK1	inositol-tetrakisphosphate 1-kinase	0.166777	-0.16509	0.498644	2.80991	1.04167	0.308779	0.624502	-5.22509	peak_49434	Day0vsDay27	chr14	93014510	93015395	886	*	Intron	14	92946459	92998939	52481	2	3705	ENST00000553695.5	-15571	ENSG00000100605
CDH8	cadherin 8	0.166785	-0.254982	0.588553	2.01129	0.83201	0.416617	0.715082	-5.36427	peak_60722	Day0vsDay27	chr16	61842405	61843184	780	*	Intron	16	61789476	61818043	28568	2	1006	ENST00000582242.1	-24362	ENSG00000150394
FAM107B	family with sequence similarity 107 member B	0.166789	-0.302765	0.636342	1.68375	0.751575	0.461893	0.825425	-5.25628	peak_16236	Day0vsDay15	chr10	14570694	14571110	417	*	Promoter (<=1kb)	10	14529955	14571999	42045	2	83641	ENST00000464952.5	889	ENSG00000065809
GPR137B	G protein-coupled receptor 137B	0.166792	-0.737489	1.07107	0.486089	0.382321	0.705859	0.966445	-5.47297	peak_14322	Day0vsDay8	chr1	236110454	236112244	1791	*	Exon	1	236142505	236205198	62694	1	7107	ENST00000419162.5	-30261	ENSG00000077585
RFPL2	ret finger protein like 2	0.166798	-0.292579	0.626175	2.97096	0.758706	0.457585	0.936235	-5.60731	peak_104794	Day0vsDay8	chr22	32204226	32205367	1142	*	Promoter (<=1kb)	22	32190438	32205073	14636	2	10739	ENST00000652607.2	0	ENSG00000128253
RANBP3-DT	RANBP3 divergent transcript	0.166802	-0.350039	0.683642	1.47586	0.668962	0.510418	0.779357	-5.50807	peak_76059	Day0vsDay27	chr19	5977591	5978700	1110	*	Promoter (<=1kb)	19	5978333	5980729	2397	1	100128568	ENST00000692109.2	0	ENSG00000266983
TBCD	tubulin folding cofactor D	0.166804	-0.496345	0.829953	2.63324	0.525384	0.605451	0.953906	-5.65268	peak_70609	Day0vsDay8	chr17	82904992	82905436	445	*	Promoter (2-3kb)	17	82902393	82909307	6915	1	6904	ENST00000682225.1	2599	ENSG00000141556
HOXB-AS1	HOXB cluster antisense RNA 1	0.166807	-0.301585	0.635199	2.32192	0.744356	0.466118	0.826718	-5.24188	peak_67605	Day0vsDay15	chr17	48541464	48542113	650	*	Promoter (1-2kb)	17	48543551	48546087	2537	1	100874362	ENST00000504972.3	-1438	ENSG00000230148
KCNH8	potassium voltage-gated channel subfamily H member 8	0.166833	-0.624633	0.958298	2.51493	0.455163	0.654557	0.961084	-5.72444	peak_108480	Day0vsDay8	chr3	18866865	18867433	569	*	Intron	3	19148510	19535642	387133	1	131096	ENST00000328405.7	-281077	ENSG00000183960
LOC101929373	uncharacterized LOC101929373	0.166841	-0.270102	0.603784	2.30832	0.791471	0.437045	0.730799	-5.44643	peak_17586	Day0vsDay27	chr10	41883004	41883633	630	*	Distal Intergenic	10	42242721	42276842	34122	1	101929373	ENST00000622823.4	-359088	NA
HS6ST1	heparan sulfate 6-O-sulfotransferase 1	0.166841	-0.415742	0.749425	0.2329	0.593611	0.558773	0.808623	-5.57698	peak_89577	Day0vsDay27	chr2	128755719	128756071	353	*	Distal Intergenic	2	128265480	128318868	53389	2	9394	ENST00000259241.7	-436851	ENSG00000136720
LOC388282	uncharacterized LOC388282	0.166842	-0.6113	0.944984	1.13761	0.446103	0.660684	0.961226	-5.54294	peak_60558	Day0vsDay8	chr16	57815847	57816831	985	*	Exon	16	57810637	57816946	6310	1	388282	ENST00000335616.3	5210	ENSG00000187185
SMCO4	single-pass membrane protein with coiled-coil domains 4	0.166845	-0.256661	0.590351	3.48758	0.859524	0.401848	0.93114	-5.5335	peak_30706	Day0vsDay8	chr11	93541962	93543895	1934	*	Promoter (<=1kb)	11	93478472	93543391	64920	2	56935	ENST00000298966.7	0	ENSG00000166002
RIF1	replication timing regulatory factor 1	0.166853	-0.305928	0.639635	2.11606	0.756444	0.459101	0.936253	-5.55316	peak_90575	Day0vsDay8	chr2	151423098	151423338	241	*	Promoter (2-3kb)	2	151420225	151423760	3536	1	55183	ENST00000498041.1	2873	ENSG00000080345
LOC112268033	uncharacterized LOC112268033	0.166854	-0.268868	0.602575	3.39156	0.79375	0.435744	0.934819	-5.59534	peak_163596	Day0vsDay8	chr9	40193526	40194426	901	*	Exon	9	40167392	40171329	3938	1	112268033	ENST00000637262.1	26134	NA
LINC01625	long intergenic non-protein coding RNA 1625	0.166857	-0.26243	0.596143	2.14341	0.806944	0.430056	0.725152	-5.41965	peak_141276	Day0vsDay27	chr6	139565099	139566041	943	*	Intron	6	139456895	139474658	17764	2	645434	ENST00000654256.1	-90441	ENSG00000238099
CASP10	caspase 10	0.166857	-0.278505	0.612219	1.91241	0.790336	0.439446	0.732451	-5.40488	peak_92560	Day0vsDay27	chr2	201184717	201185313	597	*	Promoter (1-2kb)	2	201183216	201186380	3165	1	843	ENST00000484926.1	1501	ENSG00000003400
LOC124901131	uncharacterized LOC124901131	0.166859	-0.791364	1.12508	-0.0596359	0.360945	0.721553	0.918778	-5.46746	peak_133104	Day0vsDay15	chr5	169403054	169404091	1038	*	Distal Intergenic	5	169420745	169426885	6141	2	124901131	ENST00000686292.1	22794	ENSG00000288912
RBMS3	RNA binding motif single stranded interacting protein 3	0.166866	-0.577501	0.911232	0.11421	0.465352	0.646426	0.89529	-5.38861	peak_108805	Day0vsDay15	chr3	28835825	28836820	996	*	Exon	3	28865224	29991161	1125938	1	27303	ENST00000637842.1	-28404	ENSG00000144642
PRRC2B	proline rich coiled-coil 2B	0.166867	-0.130599	0.464333	2.25825	1.16364	0.259205	0.747921	-4.92146	peak_167723	Day0vsDay15	chr9	131426459	131427223	765	*	Intron	9	131432759	131446473	13715	1	84726	ENST00000691540.1	-5536	ENSG00000288701
BMS1P22	BMS1 pseudogene 22	0.166871	-0.434417	0.768159	2.15643	0.575249	0.570909	0.949285	-5.68559	peak_103142	Day0vsDay8	chr22	15829056	15830113	1058	*	Exon	22	15805812	15820884	15073	2	106480334	ENST00000609679.1	-8172	ENSG00000290415
DAZAP1	DAZ associated protein 1	0.166872	-0.32086	0.654603	3.55735	0.709184	0.485593	0.939517	-5.65508	peak_75241	Day0vsDay8	chr19	1423402	1424244	843	*	Promoter (2-3kb)	19	1426349	1435684	9336	1	26528	ENST00000585485.2	-2105	ENSG00000071626
NPSR1-AS1	NPSR1 antisense RNA 1	0.166887	-0.306843	0.640618	7.23106	0.73052	0.474269	0.937957	-5.64557	peak_145903	Day0vsDay8	chr7	34900780	34901141	362	*	Distal Intergenic	7	34643227	34871582	228356	2	404744	ENST00000431669.5	-29198	ENSG00000197085
ADAMTS2	ADAM metallopeptidase with thrombospondin type 1 motif 2	0.166906	-0.206536	0.540348	2.73345	0.951157	0.355936	0.781454	-5.0992	peak_134195	Day0vsDay15	chr5	179198856	179199213	358	*	Intron	5	179114289	179122839	8551	2	9509	ENST00000523450.1	-76017	ENSG00000087116
LINC01264	long intergenic non-protein coding RNA 1264	0.166907	-0.340858	0.674672	-0.589986	0.689842	0.498641	0.840315	-5.28575	peak_17634	Day0vsDay15	chr10	42940244	42941089	846	*	Distal Intergenic	10	42979017	42981507	2491	2	104266963	ENST00000431395.1	40418	ENSG00000229630
PDGFRL	platelet derived growth factor receptor like	0.166911	-0.371086	0.704909	1.48292	0.645091	0.526041	0.94611	-5.60837	peak_155130	Day0vsDay8	chr8	17631634	17632165	532	*	Promoter (1-2kb)	8	17634071	17644071	10001	1	5157	ENST00000523248.1	-1906	ENSG00000104213
ASS1	argininosuccinate synthase 1	0.166912	-0.409327	0.743152	0.128094	0.600403	0.554319	0.862281	-5.34616	peak_167590	Day0vsDay15	chr9	130444548	130445170	623	*	Promoter (<=1kb)	9	130444961	130501274	56314	1	445	ENST00000352480.10	0	ENSG00000130707
RGS2	regulator of G protein signaling 2	0.166932	-0.347817	0.681681	2.9741	0.695942	0.495714	0.770204	-5.45881	peak_11376	Day0vsDay27	chr1	192807222	192807614	393	*	Promoter (1-2kb)	1	192809039	192810899	1861	1	5997	ENST00000483295.1	-1425	ENSG00000116741
PICALM	phosphatidylinositol binding clathrin assembly protein	0.166938	-0.309415	0.643291	3.22827	0.746519	0.465417	0.751023	-5.42565	peak_30435	Day0vsDay27	chr11	86046956	86048356	1401	*	Intron	11	85958987	86068780	109794	2	8301	ENST00000356360.9	20424	ENSG00000073921
PACSIN1	protein kinase C and casein kinase substrate in neurons 1	0.166952	-0.780702	1.11461	-0.109802	0.365173	0.718438	0.9672	-5.55507	peak_136912	Day0vsDay8	chr6	34459746	34460532	787	*	Distal Intergenic	6	34466061	34535221	69161	1	29993	ENST00000620693.4	-5529	ENSG00000124507
PGBD2	piggyBac transposable element derived 2	0.166957	-0.293497	0.627412	2.24407	0.777525	0.447161	0.737875	-5.4099	peak_14990	Day0vsDay27	chr1	248924666	248925531	866	*	Distal Intergenic	1	248906372	248917401	11030	1	267002	ENST00000462488.1	18294	ENSG00000185220
LINC01505	long intergenic non-protein coding RNA 1505	0.166967	-0.521292	0.855226	-0.667153	0.502848	0.620024	0.885635	-5.37988	peak_165822	Day0vsDay15	chr9	105949704	105951123	1420	*	Distal Intergenic	9	105993310	106702662	709353	1	100996590	ENST00000637185.1	-42187	ENSG00000234323
NLRC3	NLR family CARD domain containing 3	0.166973	-0.377458	0.711405	0.408754	0.635714	0.531463	0.79313	-5.56878	peak_57103	Day0vsDay27	chr16	3544213	3545049	837	*	3' UTR	16	3548135	3556994	8860	2	197358	ENST00000618137.1	11945	ENSG00000167984
PRRC2B	proline rich coiled-coil 2B	0.166979	-0.584278	0.918235	0.640946	0.461195	0.649798	0.896642	-5.36423	peak_167721	Day0vsDay15	chr9	131422315	131422802	488	*	Intron	9	131432759	131446473	13715	1	84726	ENST00000691540.1	-9957	ENSG00000288701
PAPOLA	poly(A) polymerase alpha	0.166979	-0.403924	0.737882	-0.519961	0.606258	0.550493	0.860386	-5.34043	peak_49753	Day0vsDay15	chr14	96509467	96510009	543	*	Intron	14	96504289	96521072	16784	1	10914	ENST00000556248.1	5178	ENSG00000090060
LINC03063	long intergenic non-protein coding RNA 3063	0.16698	-0.230678	0.564638	0.152777	0.872666	0.392612	0.796153	-5.18459	peak_84132	Day0vsDay15	chr2	37585200	37586754	1555	*	Intron	2	37599891	37613087	13197	1	105374464	ENST00000692480.1	-13137	ENSG00000236213
DGKB	diacylglycerol kinase beta	0.166984	-0.690512	1.02448	-0.285413	0.404251	0.690523	0.965325	-5.54394	peak_144875	Day0vsDay8	chr7	14788540	14789305	766	*	Intron	7	14175973	14841347	665375	2	1607	ENST00000406247.7	52042	ENSG00000136267
LOC105378675	uncharacterized LOC105378675	0.166997	-0.340882	0.674877	1.11591	0.684481	0.502064	0.841762	-5.30325	peak_4438	Day0vsDay15	chr1	40648958	40650568	1611	*	Intron	1	40659848	40667480	7633	1	105378675	ENST00000658681.1	-9280	NA
MIR8075	microRNA 8075	0.166999	-0.338745	0.672743	2.58792	0.692807	0.497098	0.771125	-5.46736	peak_45546	Day0vsDay27	chr13	113275260	113275695	436	*	Distal Intergenic	13	113262920	113262999	80	1	102465874	ENST00000614354.1	12340	ENSG00000277942
LOC124904601	uncharacterized LOC124904601	0.167007	-0.808943	1.14296	0.360587	0.359839	0.723015	0.967723	-5.49076	peak_14547	Day0vsDay8	chr1	241356286	241357559	1274	*	Promoter (<=1kb)	1	241357343	241364054	6712	1	124904601	ENST00000670763.1	0	ENSG00000286496
LOC105372606	uncharacterized LOC105372606	0.167014	-0.528129	0.862157	1.22934	0.498007	0.623377	0.956047	-5.51647	peak_97991	Day0vsDay8	chr20	37342309	37342952	644	*	Promoter (1-2kb)	20	37338886	37344109	5224	2	105372606	ENST00000652591.1	1157	NA
LOC105373122	uncharacterized LOC105373122	0.167017	-0.733052	1.06709	-0.421962	0.38463	0.704172	0.965895	-5.51149	peak_13559	Day0vsDay8	chr1	227493947	227494575	629	*	Exon	1	227518738	227520619	1882	2	105373122	ENST00000654159.1	26044	NA
SRSF3	serine and arginine rich splicing factor 3	0.167023	-0.348513	0.682559	2.33074	0.701299	0.492379	0.768001	-5.47548	peak_137102	Day0vsDay27	chr6	36583358	36583866	509	*	Distal Intergenic	6	36594353	36599845	5493	1	6428	ENST00000613941.4	-10487	ENSG00000112081
AMPH	amphiphysin	0.167027	-0.344153	0.678207	3.16896	0.682013	0.503874	0.775332	-5.47084	peak_146207	Day0vsDay27	chr7	38463234	38464168	935	*	Promoter (<=1kb)	7	38384818	38463113	78296	2	273	ENST00000441628.5	-121	ENSG00000078053
LINC01854	long intergenic non-protein coding RNA 1854	0.167035	-0.738115	1.07219	-0.0861609	0.384725	0.704779	0.966066	-5.51519	peak_89588	Day0vsDay8	chr2	128819154	128819522	369	*	Distal Intergenic	2	129242173	129273848	31676	2	151121	ENST00000375987.3	454326	ENSG00000204460
LINC01324	long intergenic non-protein coding RNA 1324	0.167059	-0.472884	0.807001	-0.253688	0.54111	0.593821	0.876836	-5.36894	peak_115776	Day0vsDay15	chr3	164889817	164890630	814	*	Distal Intergenic	3	164714101	164831480	117380	2	104355289	ENST00000497379.2	-58337	ENSG00000241767
PWWP3A	PWWP domain containing 3A, DNA repair factor	0.16706	-0.38538	0.7195	0.150896	0.629151	0.53596	0.795923	-5.50781	peak_75228	Day0vsDay27	chr19	1363359	1364666	1308	*	Promoter (1-2kb)	19	1361896	1366351	4456	1	84939	ENST00000586996.2	1463	ENSG00000160953
TMCO3	transmembrane and coiled-coil domains 3	0.167082	-0.486654	0.820817	-0.558947	0.529766	0.601533	0.834053	-5.56341	peak_45600	Day0vsDay27	chr13	113565980	113566552	573	*	Distal Intergenic	13	113548333	113552214	3882	1	55002	ENST00000619336.1	17647	ENSG00000150403
LOC107984098	uncharacterized LOC107984098	0.167084	-0.259079	0.593247	0.851634	0.812673	0.425036	0.721165	-5.4371	peak_125296	Day0vsDay27	chr5	2910502	2911193	692	*	Distal Intergenic	5	2921496	2967621	46126	1	107984098	ENST00000652017.1	-10303	NA
CHRNB4	cholinergic receptor nicotinic beta 4 subunit	0.167087	-0.366517	0.70069	0.361203	0.649054	0.522963	0.787519	-5.5291	peak_54831	Day0vsDay27	chr15	78651766	78652860	1095	*	5' UTR	15	78629353	78660532	31180	2	1143	ENST00000559849.5	7672	ENSG00000117971
CDC42EP1	CDC42 effector protein 1	0.167092	-0.399423	0.733608	2.23674	0.612716	0.547003	0.947509	-5.67317	peak_105259	Day0vsDay8	chr22	37561202	37562115	914	*	Promoter (<=1kb)	22	37560480	37569405	8926	1	11135	ENST00000249014.5	722	ENSG00000128283
SPDYE12	speedy/RINGO cell cycle regulator family member E12	0.167098	-0.532509	0.866704	-0.205441	0.498909	0.623376	0.886268	-5.40007	peak_148669	Day0vsDay15	chr7	74932539	74933432	894	*	Distal Intergenic	7	74904289	74915078	10790	2	100101268	ENST00000618416.5	-17461	ENSG00000184616
SEPTIN7	septin 7	0.167102	-1.08165	1.41585	-0.888887	0.277373	0.784061	0.920583	-5.59697	peak_145968	Day0vsDay27	chr7	35924652	35925275	624	*	Distal Intergenic	7	35890744	35903189	12446	1	989	ENST00000485569.1	33908	ENSG00000122545
RPA1	replication protein A1	0.167107	-0.770269	1.10448	-0.133695	0.371343	0.714338	0.9672	-5.61762	peak_63556	Day0vsDay8	chr17	1865487	1865913	427	*	Intron	17	1872127	1879305	7179	1	6117	ENST00000573924.1	-6214	ENSG00000132383
LINC01193	long intergenic non-protein coding RNA 1193	0.167114	-0.404902	0.73913	0.173178	0.605566	0.550945	0.860671	-5.35727	peak_51205	Day0vsDay15	chr15	20940989	20942773	1785	*	Promoter (<=1kb)	15	20940438	21004368	63931	1	348120	ENST00000665683.1	551	ENSG00000258710
PSMG1	proteasome assembly chaperone 1	0.167126	-0.719255	1.05351	0.662705	0.402658	0.692087	0.96534	-5.49621	peak_102045	Day0vsDay8	chr21	39155533	39155977	445	*	Distal Intergenic	21	39175458	39178820	3363	2	8624	ENST00000481921.5	22843	ENSG00000183527
LARGE-AS1	LARGE antisense RNA 1	0.167127	-0.696052	1.03031	0.15072	0.401331	0.692013	0.96534	-5.53362	peak_104899	Day0vsDay8	chr22	33747105	33748008	904	*	Promoter (2-3kb)	22	33744129	33750683	6555	1	100506195	ENST00000416275.1	2976	ENSG00000224973
MIR595	microRNA 595	0.167128	-0.354569	0.688825	0.592907	0.66403	0.513509	0.781031	-5.51187	peak_153778	Day0vsDay27	chr7	158444494	158444713	220	*	Intron	7	158532718	158532813	96	2	693180	ENST00000384905.1	88100	ENSG00000207637
ATP8A1-DT	ATP8A1 divergent transcript	0.167129	-0.559492	0.893751	1.38929	0.488242	0.631864	0.956954	-5.58133	peak_119987	Day0vsDay8	chr4	42768049	42768635	587	*	Distal Intergenic	4	42657496	42658347	852	1	119863863	ENST00000562054.2	110553	ENSG00000260519
LOC101928622	uncharacterized LOC101928622	0.16713	-0.302105	0.636366	0.39777	0.738281	0.468078	0.827696	-5.26067	peak_119566	Day0vsDay15	chr4	33995317	33995666	350	*	Intron	4	33776347	34039882	263536	2	101928622	ENST00000512581.5	44216	ENSG00000250954
PRKD2	protein kinase D2	0.167131	-0.297685	0.631947	1.94977	0.766315	0.453443	0.935999	-5.51094	peak_80045	Day0vsDay8	chr19	46716956	46718861	1906	*	Promoter (<=1kb)	19	46674275	46717082	42808	2	25865	ENST00000601806.5	0	ENSG00000105287
CHAF1A	chromatin assembly factor 1 subunit A	0.167137	-0.349953	0.684227	6.36774	0.670125	0.511182	0.943184	-5.68724	peak_75810	Day0vsDay8	chr19	4430579	4431145	567	*	Promoter (<=1kb)	19	4431055	4433317	2263	1	10036	ENST00000587368.1	0	ENSG00000167670
KCNQ3	potassium voltage-gated channel subfamily Q member 3	0.167137	-0.254733	0.589007	1.2272	0.828358	0.417695	0.715613	-5.40763	peak_160543	Day0vsDay27	chr8	132325943	132326508	566	*	Intron	8	132129406	132321545	192140	2	3786	ENST00000638588.1	-4398	ENSG00000184156
TLN1	talin 1	0.167138	-0.1964	0.530676	1.22868	0.975956	0.342046	0.777086	-5.10708	peak_163275	Day0vsDay15	chr9	35726807	35727237	431	*	Intron	9	35723104	35732104	9001	2	7094	ENST00000378192.2	4867	ENSG00000137076
LOC107985001	uncharacterized LOC107985001	0.167148	-0.169082	0.503378	1.45578	1.0388	0.313067	0.76629	-5.01113	peak_68024	Day0vsDay15	chr17	54253219	54253911	693	*	Intron	17	53276760	54066825	790066	2	107985001	ENST00000650577.1	-186394	NA
PDE9A-AS1	PDE9A antisense RNA 1	0.167151	-0.41606	0.750361	0.0541147	0.600584	0.555521	0.862724	-5.28515	peak_102389	Day0vsDay15	chr21	42737004	42737399	396	*	Intron	21	42733594	42741758	8165	2	101928284	ENST00000437426.1	4359	ENSG00000225731
ZBTB43	zinc finger and BTB domain containing 43	0.167162	-0.538079	0.872402	0.727295	0.491311	0.628029	0.847532	-5.60266	peak_167034	Day0vsDay27	chr9	126722259	126723908	1650	*	Distal Intergenic	9	126805006	126838210	33205	1	23099	ENST00000449886.5	-81098	ENSG00000169155
SUFU	SUFU negative regulator of hedgehog signaling	0.167168	-0.206098	0.540434	2.13921	0.929431	0.364637	0.784206	-5.12253	peak_21688	Day0vsDay15	chr10	102583674	102584452	779	*	Intron	10	102590809	102599543	8735	1	51684	ENST00000471000.1	-6357	ENSG00000107882
SLC15A3	solute carrier family 15 member 3	0.16717	-0.563878	0.898218	0.293959	0.473991	0.640135	0.958668	-5.51604	peak_28213	Day0vsDay8	chr11	60941730	60942782	1053	*	Promoter (<=1kb)	11	60937091	60943619	6529	2	51296	ENST00000543406.1	837	ENSG00000110446
XYLB	xylulokinase	0.167171	-0.337274	0.671615	7.38549	0.686916	0.49925	0.941478	-5.67566	peak_109298	Day0vsDay8	chr3	38396685	38397738	1054	*	3' UTR	3	38376921	38421348	44428	1	9942	ENST00000472721.1	19764	ENSG00000093217
DYNC1I2	dynein cytoplasmic 1 intermediate chain 2	0.167174	-0.359221	0.693569	0.743153	0.662238	0.515737	0.846726	-5.33911	peak_91337	Day0vsDay15	chr2	171605245	171605912	668	*	Distal Intergenic	2	171687409	171726081	38673	1	1781	ENST00000452242.5	-81497	ENSG00000077380
LINC02136	long intergenic non-protein coding RNA 2136	0.167177	-0.563002	0.897357	0.776624	0.480474	0.636334	0.891554	-5.37398	peak_61397	Day0vsDay15	chr16	71426099	71427309	1211	*	Promoter (<=1kb)	16	71366933	71426464	59532	2	105371333	ENST00000567469.2	0	NA
BAMBI	BMP and activin membrane bound inhibitor	0.167181	-0.292053	0.626414	1.58256	0.775028	0.448881	0.820286	-5.22559	peak_16947	Day0vsDay15	chr10	28668515	28669228	714	*	Distal Intergenic	10	28677510	28682677	5168	1	25805	ENST00000497699.1	-8282	ENSG00000095739
LOC107986064	uncharacterized LOC107986064	0.167204	-0.414366	0.748774	-0.38755	0.604648	0.552625	0.861617	-5.30402	peak_108297	Day0vsDay15	chr3	15974465	15974932	468	*	Intron	3	15970003	15971253	1251	1	107986064	ENST00000655579.1	4462	NA
ZNF423	zinc finger protein 423	0.167211	-0.359846	0.694269	1.5072	0.67385	0.509046	0.778401	-5.46251	peak_59941	Day0vsDay27	chr16	49895471	49895750	280	*	Distal Intergenic	16	49491275	49857919	366645	2	23090	ENST00000562520.1	-37552	ENSG00000102935
LOC124900976	uncharacterized LOC124900976	0.167216	-0.179105	0.513538	3.09876	1.00311	0.328504	0.772924	-5.0659	peak_127663	Day0vsDay15	chr5	54881157	54882002	846	*	Promoter (1-2kb)	5	54883635	54885093	1459	1	124900976	ENST00000693724.1	-1633	NA
LINC02940	long intergenic non-protein coding RNA 2940	0.167222	-0.385483	0.719927	3.49128	0.628739	0.537356	0.947316	-5.69544	peak_102031	Day0vsDay8	chr21	39004228	39005599	1372	*	Promoter (<=1kb)	21	38988694	39005822	17129	2	102724740	ENST00000663162.1	223	NA
NNMT	nicotinamide N-methyltransferase	0.167225	-0.243256	0.577706	1.0314	0.860282	0.400849	0.799977	-5.16425	peak_31659	Day0vsDay15	chr11	114257623	114258638	1016	*	Promoter (<=1kb)	11	114257787	114270517	12731	1	4837	ENST00000535185.5	0	ENSG00000166741
GRIK2	glutamate ionotropic receptor kainate type subunit 2	0.16723	-0.773923	1.10838	-0.39264	0.368307	0.716133	0.9672	-5.51251	peak_139641	Day0vsDay8	chr6	102700901	102701446	546	*	Distal Intergenic	6	102054133	102070007	15875	1	2898	ENST00000682328.1	646768	ENSG00000164418
MAPKAPK2	MAPK activated protein kinase 2	0.16723	-0.336243	0.670703	3.49526	0.704192	0.490593	0.940199	-5.65227	peak_12411	Day0vsDay8	chr1	206713069	206713448	380	*	Intron	1	206728934	206729470	537	1	9261	ENST00000493447.1	-15486	ENSG00000162889
MOGAT1	monoacylglycerol O-acyltransferase 1	0.167235	-0.200981	0.535452	2.22067	0.941416	0.356625	0.78168	-5.13382	peak_93600	Day0vsDay15	chr2	222690439	222691135	697	*	Intron	2	222671658	222709930	38273	1	116255	ENST00000446656.4	18781	ENSG00000124003
RPS2P32	ribosomal protein S2 pseudogene 32	0.167242	-0.393367	0.72785	-0.578159	0.618361	0.542631	0.799818	-5.53898	peak_145208	Day0vsDay27	chr7	23490099	23491016	918	*	Promoter (<=1kb)	7	23490473	23491364	892	1	256355	ENST00000439199.1	0	ENSG00000232818
LINC02299	long intergenic non-protein coding RNA 2299	0.167268	-0.244827	0.579363	2.01843	0.874126	0.394268	0.796963	-5.15614	peak_49772	Day0vsDay15	chr14	96704117	96705433	1317	*	Distal Intergenic	14	96738021	96790637	52617	1	105370646	ENST00000650059.1	-32588	ENSG00000258979
LINC01445	long intergenic non-protein coding RNA 1445	0.167277	-0.344855	0.679408	3.69091	0.694131	0.497217	0.771205	-5.45253	peak_147314	Day0vsDay27	chr7	54201464	54201927	464	*	Exon	7	54330670	54349849	19180	1	102723605	ENST00000669718.1	-128743	ENSG00000231427
CDK2AP1	cyclin dependent kinase 2 associated protein 1	0.167281	-0.420962	0.755524	0.942574	0.603757	0.553574	0.861918	-5.34817	peak_40139	Day0vsDay15	chr12	123269413	123269878	466	*	Promoter (<=1kb)	12	123261003	123269239	8237	2	8099	ENST00000538446.5	-174	ENSG00000111328
ARPP21	cAMP regulated phosphoprotein 21	0.167293	-0.294696	0.629282	3.25613	0.75849	0.457741	0.823452	-5.24201	peak_109126	Day0vsDay15	chr3	35921757	35923040	1284	*	Distal Intergenic	3	35792177	35794450	2274	1	10777	ENST00000476052.1	129580	ENSG00000172995
JAKMIP3	Janus kinase and microtubule interacting protein 3	0.167301	-0.329512	0.664114	0.255079	0.698013	0.492416	0.768042	-5.49859	peak_24376	Day0vsDay27	chr10	132101831	132103180	1350	*	Promoter (1-2kb)	10	132104672	132107558	2887	1	282973	ENST00000669241.1	-1492	ENSG00000188385
DUSP10	dual specificity phosphatase 10	0.167305	-0.219251	0.553861	3.23909	0.923074	0.369045	0.67686	-5.30304	peak_13171	Day0vsDay27	chr1	221783458	221784436	979	*	Distal Intergenic	1	221702150	221742089	39940	2	11221	ENST00000477026.5	-41369	ENSG00000143507
ZNF768	zinc finger protein 768	0.167314	-0.397248	0.731876	6.50707	0.614963	0.546461	0.947475	-5.71959	peak_59311	Day0vsDay8	chr16	30526292	30527979	1688	*	Promoter (<=1kb)	16	30524004	30526566	2563	2	79724	ENST00000380412.7	0	ENSG00000169957
KLF4	KLF transcription factor 4	0.167322	-0.207763	0.542407	1.64711	0.924656	0.365088	0.673362	-5.32448	peak_165889	Day0vsDay27	chr9	107683457	107684417	961	*	Distal Intergenic	9	107488989	107490482	1494	2	9314	ENST00000420475.1	-192975	ENSG00000136826
FAM193B	family with sequence similarity 193 member B	0.167333	-0.330059	0.664726	2.58599	0.706284	0.48886	0.765824	-5.46797	peak_133984	Day0vsDay27	chr5	177530751	177531394	644	*	Promoter (<=1kb)	5	177525054	177531834	6781	2	54540	ENST00000513502.1	440	ENSG00000146067
ACOXL	acyl-CoA oxidase like	0.167337	-0.334229	0.668903	1.21199	0.698076	0.494032	0.769245	-5.46627	peak_88345	Day0vsDay27	chr2	110864237	110864642	406	*	Intron	2	110805319	110995909	190591	1	55289	ENST00000433706.5	58918	ENSG00000153093
BPTF	bromodomain PHD finger transcription factor	0.167345	-0.346516	0.681207	1.06088	0.694188	0.496524	0.770838	-5.43739	peak_68869	Day0vsDay27	chr17	67824767	67826636	1870	*	Promoter (<=1kb)	17	67825503	67984378	158876	1	2186	ENST00000306378.11	0	ENSG00000171634
NAV1	neuron navigator 1	0.16735	-0.259295	0.593994	2.62794	0.827734	0.418857	0.71628	-5.39206	peak_11852	Day0vsDay27	chr1	201739415	201741094	1680	*	Promoter (<=1kb)	1	201739868	201826969	87102	1	89796	ENST00000367295.5	0	ENSG00000134369
KCTD5	potassium channel tetramerization domain containing 5	0.167354	-0.368732	0.703441	0.0673844	0.647081	0.524215	0.788338	-5.56201	peak_56960	Day0vsDay27	chr16	2685948	2686562	615	*	Promoter (<=1kb)	16	2685614	2696032	10419	1	54442	ENST00000569689.1	334	ENSG00000167977
PSMC4	proteasome 26S subunit, ATPase 4	0.167356	-0.324679	0.659391	1.38313	0.705022	0.488129	0.765427	-5.48157	peak_79256	Day0vsDay27	chr19	39953294	39954127	834	*	Distal Intergenic	19	39971165	39981764	10600	1	5704	ENST00000157812.7	-17038	ENSG00000013275
KANK4	KN motif and ankyrin repeat domains 4	0.167356	-0.434261	0.768973	1.14237	0.576606	0.570007	0.816036	-5.53406	peak_5801	Day0vsDay27	chr1	62271874	62272790	917	*	Promoter (<=1kb)	1	62237544	62272791	35248	2	163782	ENST00000371150.5	1	ENSG00000132854
LOC105374426	uncharacterized LOC105374426	0.167362	-0.277597	0.612322	1.9532	0.782251	0.443804	0.735584	-5.41716	peak_119959	Day0vsDay27	chr4	41924292	41924754	463	*	Exon	4	41883271	41935075	51805	2	105374426	ENST00000660525.1	10321	NA
LOC124900383	small nucleolar RNA ACA64	0.167378	-0.221479	0.556235	1.01422	0.892208	0.381852	0.6874	-5.38681	peak_57824	Day0vsDay27	chr16	12323065	12323792	728	*	Intron	16	12297197	12297323	127	2	124900383	ENST00000459171.1	-25742	ENSG00000238685
LOC124903388	uncharacterized LOC124903388	0.16738	-0.240915	0.575676	2.2835	0.882196	0.389519	0.693397	-5.33487	peak_50321	Day0vsDay27	chr14	101809640	101810543	904	*	Promoter (<=1kb)	14	101796555	101810321	13767	2	124903388	ENST00000554859.1	0	NA
CACNA1I	calcium voltage-gated channel subunit alpha1 I	0.167385	-0.2088	0.54357	2.23502	0.922298	0.366289	0.784861	-5.15342	peak_105613	Day0vsDay15	chr22	39706100	39706817	718	*	Distal Intergenic	22	39642797	39643512	716	1	8911	ENST00000471970.1	63303	ENSG00000100346
EFCAB11	EF-hand calcium binding domain 11	0.167388	-0.335934	0.67071	1.4444	0.706886	0.488538	0.940008	-5.57398	peak_49100	Day0vsDay8	chr14	89915121	89915580	460	*	Intron	14	89848433	89932594	84162	2	90141	ENST00000550103.2	17014	ENSG00000140025
AFAP1L2	actin filament associated protein 1 like 2	0.167391	-0.422786	0.757569	-0.425128	0.587906	0.562529	0.810982	-5.57323	peak_22441	Day0vsDay27	chr10	114325326	114325914	589	*	Intron	10	114300516	114305133	4618	2	84632	ENST00000486300.1	-20193	ENSG00000169129
LOC124900463	small nucleolar RNA SNORA26	0.167392	-0.481755	0.81654	-0.377744	0.534502	0.598307	0.832309	-5.6156	peak_98327	Day0vsDay27	chr20	41717088	41718016	929	*	Distal Intergenic	20	41712479	41712600	122	2	124900463	ENST00000390922.1	-4488	ENSG00000212224
PHACTR3	phosphatase and actin regulator 3	0.1674	-0.654649	0.989449	-0.0734071	0.422099	0.677012	0.904891	-5.40773	peak_99943	Day0vsDay15	chr20	59514381	59515090	710	*	Distal Intergenic	20	59577509	59847711	270203	1	116154	ENST00000359926.7	-62419	ENSG00000087495
LINC01848	long intergenic non-protein coding RNA 1848	0.167413	-0.285129	0.619956	1.2041	0.780218	0.445307	0.818547	-5.2113	peak_129776	Day0vsDay15	chr5	110000652	110001113	462	*	Distal Intergenic	5	109883182	109884751	1570	1	100289673	ENST00000523446.1	117470	NA
TOM1L2	target of myb1 like 2 membrane trafficking protein	0.167416	-0.275311	0.610143	2.13876	0.814883	0.426029	0.8115	-5.20591	peak_65023	Day0vsDay15	chr17	17921761	17922514	754	*	Intron	17	17846825	17872064	25240	2	146691	ENST00000478943.5	-49697	ENSG00000175662
RRM1	ribonucleotide reductase catalytic subunit M1	0.167433	-0.301551	0.636417	3.25114	0.763571	0.455117	0.743872	-5.42357	peak_25396	Day0vsDay27	chr11	4090252	4090721	470	*	Intron	11	4094707	4107480	12774	1	6240	ENST00000532710.5	-3986	ENSG00000167325
PADI1	peptidyl arginine deiminase 1	0.167434	-0.242829	0.577696	2.24649	0.875484	0.39301	0.696038	-5.33347	peak_2016	Day0vsDay27	chr1	17212590	17213532	943	*	Intron	1	17205128	17246007	40880	1	29943	ENST00000375471.5	7462	ENSG00000142623
MOGAT2	monoacylglycerol O-acyltransferase 2	0.167438	-0.260184	0.595059	1.81462	0.819232	0.423601	0.810369	-5.21474	peak_29937	Day0vsDay15	chr11	75706144	75707050	907	*	Distal Intergenic	11	75717838	75732953	15116	1	80168	ENST00000198801.10	-10788	ENSG00000166391
KPNB1-DT	KPNB1 divergent transcript	0.167439	-0.319953	0.65483	2.96109	0.742059	0.467823	0.936611	-5.6388	peak_67480	Day0vsDay8	chr17	47648951	47650287	1337	*	Promoter (<=1kb)	17	47603860	47649402	45543	2	112268184	ENST00000582389.5	0	ENSG00000263766
IL12RB2	interleukin 12 receptor subunit beta 2	0.167441	-0.315945	0.650826	3.24598	0.738721	0.469659	0.753816	-5.42623	peak_6030	Day0vsDay27	chr1	67274402	67275306	905	*	Distal Intergenic	1	67307364	67396900	89537	1	3595	ENST00000262345.5	-32058	ENSG00000081985
FAM107B	family with sequence similarity 107 member B	0.167441	-0.432933	0.767815	1.10688	0.580031	0.568559	0.867555	-5.37053	peak_16226	Day0vsDay15	chr10	14551861	14552384	524	*	Promoter (1-2kb)	10	14521870	14553454	31585	2	83641	ENST00000474143.5	1070	ENSG00000065809
LINC02982	long intergenic non-protein coding RNA 2982	0.167449	-0.662843	0.997741	-0.828429	0.419627	0.678897	0.87383	-5.66832	peak_124978	Day0vsDay27	chr5	997042	997466	425	*	Promoter (<=1kb)	5	987180	997308	10129	2	100506688	ENST00000399869.1	0	ENSG00000215246
LOC107985855	uncharacterized LOC107985855	0.16745	-0.257494	0.592394	2.92407	0.83681	0.414255	0.806281	-5.18716	peak_82864	Day0vsDay15	chr2	16282681	16283386	706	*	Intron	2	16354256	16432702	78447	1	107985855	ENST00000425176.5	-70870	NA
SVIL	supervillin	0.167454	-0.5772	0.912108	-0.370747	0.46612	0.645671	0.895098	-5.40285	peak_16978	Day0vsDay15	chr10	29480461	29481161	701	*	Promoter (<=1kb)	10	29473534	29481655	8122	2	6840	ENST00000460007.1	494	ENSG00000197321
CCDC85C	coiled-coil domain containing 85C	0.167458	-0.389781	0.724698	-0.0735733	0.622905	0.539694	0.856138	-5.29757	peak_50035	Day0vsDay15	chr14	99603675	99605087	1413	*	Promoter (<=1kb)	14	99500190	99604207	104018	2	317762	ENST00000380243.9	0	ENSG00000205476
NECTIN1	nectin cell adhesion molecule 1	0.167461	-0.375161	0.710082	1.21196	0.639695	0.528918	0.8521	-5.32295	peak_32226	Day0vsDay15	chr11	119727798	119728109	312	*	Promoter (<=1kb)	11	119623408	119728553	105146	2	5818	ENST00000531468.2	444	ENSG00000110400
BCAS4	breast carcinoma amplified sequence 4	0.167465	-0.176693	0.511623	1.89291	1.01695	0.322593	0.638086	-5.23823	peak_99288	Day0vsDay27	chr20	50794396	50795731	1336	*	Promoter (<=1kb)	20	50794894	50877177	82284	1	55653	ENST00000358791.9	0	ENSG00000124243
LOC105376291	uncharacterized LOC105376291	0.167473	-0.327733	0.662679	0.970715	0.70646	0.488203	0.765491	-5.46662	peak_167404	Day0vsDay27	chr9	129400932	129401535	604	*	Distal Intergenic	9	129438216	129439118	903	1	105376291	ENST00000439014.1	-36681	NA
ANXA11	annexin A11	0.167485	-0.334285	0.669255	-0.0925705	0.691876	0.496189	0.770526	-5.5048	peak_20194	Day0vsDay27	chr10	80166768	80167272	505	*	Promoter (1-2kb)	10	80166399	80169087	2689	2	311	ENST00000481805.1	1815	ENSG00000122359
ARHGAP17	Rho GTPase activating protein 17	0.167487	-0.702113	1.03709	0.296816	0.403005	0.69148	0.96533	-5.5506	peak_58805	Day0vsDay8	chr16	25014276	25015951	1676	*	Promoter (<=1kb)	16	24919389	25015369	95981	2	55114	ENST00000289968.11	0	ENSG00000140750
MAD1L1	mitotic arrest deficient 1 like 1	0.16749	-0.231621	0.566601	1.40279	0.882791	0.388858	0.69275	-5.33714	peak_144001	Day0vsDay27	chr7	2110195	2110651	457	*	Promoter (<=1kb)	7	1980486	2109601	129116	2	8379	ENST00000444373.6	-594	ENSG00000002822
BCL11B	BCL11 transcription factor B	0.167491	-0.25375	0.588731	1.01487	0.842936	0.410569	0.804692	-5.18037	peak_49964	Day0vsDay15	chr14	99212539	99214059	1521	*	Intron	14	99169287	99271485	102199	2	64919	ENST00000345514.2	57426	ENSG00000127152
LOC107986946	uncharacterized LOC107986946	0.167498	-0.458238	0.793234	3.10693	0.567454	0.577225	0.950356	-5.56823	peak_157717	Day0vsDay8	chr8	62598246	62598919	674	*	Intron	8	62609813	63013982	404170	1	107986946	ENST00000674873.1	-10894	NA
MIR4261	microRNA 4261	0.167503	-0.238483	0.573489	1.94483	0.881374	0.389866	0.693661	-5.32061	peak_82406	Day0vsDay27	chr2	10173768	10174628	861	*	Intron	2	10192614	10192671	58	2	100422929	ENST00000580325.1	18043	ENSG00000265418
BIN1	bridging integrator 1	0.167505	-0.503543	0.838553	-0.300958	0.517406	0.60999	0.882186	-5.39245	peak_89374	Day0vsDay15	chr2	127120522	127121136	615	*	Distal Intergenic	2	127048027	127107288	59262	2	274	ENST00000393041.7	-13234	ENSG00000136717
RFFL	ring finger and FYVE like domain containing E3 ubiquitin protein ligase	0.167506	-0.440072	0.775085	1.58822	0.580253	0.569128	0.94922	-5.6012	peak_66211	Day0vsDay8	chr17	35046356	35047239	884	*	Intron	17	35011679	35042351	30673	2	117584	ENST00000415395.6	-4005	ENSG00000092871
SMCHD1	structural maintenance of chromosomes flexible hinge domain containing 1	0.167507	-0.405353	0.740367	0.811923	0.60906	0.548998	0.80287	-5.53371	peak_70803	Day0vsDay27	chr18	2808881	2809977	1097	*	Intron	18	2796099	2801263	5165	1	23347	ENST00000583800.1	12782	ENSG00000101596
LOC646214	p21 (RAC1) activated kinase 2 pseudogene	0.167512	-0.446869	0.781894	-0.352401	0.565154	0.577637	0.820609	-5.54743	peak_51234	Day0vsDay27	chr15	21249403	21249930	528	*	Distal Intergenic	15	21293653	21295201	1549	2	646214	ENST00000556425.2	45271	NA
MSX1	msh homeobox 1	0.167515	-0.295273	0.630302	2.20995	0.755279	0.459637	0.824385	-5.25036	peak_118124	Day0vsDay15	chr4	4931494	4932218	725	*	Distal Intergenic	4	4862428	4863028	601	1	4487	ENST00000468421.1	69066	ENSG00000163132
MGAT1	alpha-1,3-mannosyl-glycoprotein 2-beta-N-acetylglucosaminyltransferase	0.167516	-0.433787	0.768819	0.325141	0.579033	0.568502	0.815183	-5.5892	peak_134433	Day0vsDay27	chr5	180802113	180804830	2718	*	Promoter (<=1kb)	5	180784780	180802806	18027	2	4245	ENST00000307826.5	0	ENSG00000131446
CKM	creatine kinase, M-type	0.167518	-0.221271	0.556308	2.38015	0.915292	0.372373	0.787034	-5.12154	peak_79850	Day0vsDay15	chr19	45315331	45315741	411	*	Exon	19	45306413	45322875	16463	2	1158	ENST00000221476.4	7134	ENSG00000104879
LINC02987	long intergenic non-protein coding RNA 2987	0.167523	-0.444213	0.779258	0.317259	0.567632	0.575981	0.819693	-5.58187	peak_78142	Day0vsDay27	chr19	27936082	27937231	1150	*	Promoter (<=1kb)	19	27936761	27984743	47983	1	101927151	ENST00000590507.1	0	ENSG00000267575
KDM4B	lysine demethylase 4B	0.167525	-0.232867	0.567916	1.18506	0.877505	0.39167	0.695185	-5.33003	peak_75927	Day0vsDay27	chr19	5075551	5076015	465	*	Exon	19	5080688	5110734	30047	1	23030	ENST00000588961.1	-4673	ENSG00000127663
GRM4	glutamate metabotropic receptor 4	0.167526	-0.341824	0.676876	-0.0946626	0.685566	0.500432	0.773377	-5.50895	peak_136887	Day0vsDay27	chr6	34163464	34164305	842	*	Distal Intergenic	6	34021854	34155622	133769	2	2914	ENST00000374177.7	-7842	ENSG00000124493
MIR595	microRNA 595	0.167533	-0.466641	0.801707	0.272597	0.547582	0.589443	0.875536	-5.37435	peak_153781	Day0vsDay15	chr7	158458673	158459690	1018	*	Intron	7	158532718	158532813	96	2	693180	ENST00000384905.1	73123	ENSG00000207637
EIPR1	EARP complex and GARP complex interacting protein 1	0.167536	-0.37764	0.712712	0.801556	0.639657	0.52937	0.791572	-5.50222	peak_81855	Day0vsDay27	chr2	3170498	3171408	911	*	Distal Intergenic	2	3189325	3194391	5067	2	7260	ENST00000496433.5	22983	ENSG00000032389
ZNF91	zinc finger protein 91	0.167536	-0.174718	0.509791	2.0813	1.02463	0.318528	0.633839	-5.22566	peak_78087	Day0vsDay27	chr19	23379637	23380019	383	*	Intron	19	23362125	23395418	33294	2	7644	ENST00000595533.1	15399	ENSG00000167232
MIF	macrophage migration inhibitory factor	0.167537	-0.218069	0.553144	1.36964	0.900585	0.377476	0.7895	-5.15993	peak_104027	Day0vsDay15	chr22	23893751	23895837	2087	*	Promoter (<=1kb)	22	23894383	23895223	841	1	4282	ENST00000215754.8	0	ENSG00000240972
DNMT3A	DNA methyltransferase 3 alpha	0.167548	-0.331181	0.666277	-0.0263276	0.708136	0.487403	0.76515	-5.41279	peak_83388	Day0vsDay27	chr2	25276551	25277605	1055	*	Promoter (1-2kb)	2	25273307	25275520	2214	2	1788	ENST00000682842.1	-1031	ENSG00000119772
LINC00676	long intergenic non-protein coding RNA 676	0.167562	-0.434274	0.769398	-0.321752	0.579337	0.568565	0.81521	-5.57712	peak_45091	Day0vsDay27	chr13	109707503	109708784	1282	*	Intron	13	109728282	109730007	1726	1	101409253	ENST00000416090.1	-19498	ENSG00000234854
EFTUD2	elongation factor Tu GTP binding domain containing 2	0.167566	-0.566511	0.901642	1.68013	0.473153	0.640724	0.892835	-5.41838	peak_67197	Day0vsDay15	chr17	44853126	44853620	495	*	Promoter (1-2kb)	17	44851257	44854662	3406	2	9343	ENST00000589769.1	1042	ENSG00000108883
FAM107B	family with sequence similarity 107 member B	0.167573	-0.336038	0.671185	2.18522	0.690078	0.498424	0.772136	-5.47685	peak_16241	Day0vsDay27	chr10	14584595	14585035	441	*	Intron	10	14521194	14572339	51146	2	83641	ENST00000468492.5	-12256	ENSG00000065809
CLMP	CXADR like membrane protein	0.167576	-0.185277	0.52043	1.78458	1.02706	0.319868	0.770331	-5.04297	peak_32522	Day0vsDay15	chr11	123246611	123247707	1097	*	Distal Intergenic	11	123069872	123195248	125377	2	79827	ENST00000448775.4	-51363	ENSG00000166250
LINC02911	long intergenic non-protein coding RNA 2911	0.167579	-0.317429	0.652586	3.8111	0.716188	0.481342	0.939517	-5.6584	peak_60114	Day0vsDay8	chr16	52030949	52031417	469	*	Intron	16	52005490	52027371	21882	2	388276	ENST00000566314.5	-3578	NA
LOC100128310	uncharacterized LOC100128310	0.167579	-0.552521	0.887679	-0.316272	0.487375	0.631246	0.849038	-5.59864	peak_100172	Day0vsDay27	chr20	61798102	61798918	817	*	Intron	20	61717506	61719748	2243	2	100128310	ENST00000317652.1	-78354	ENSG00000179253
STAT6	signal transducer and activator of transcription 6	0.16758	-0.267643	0.602803	0.563348	0.810584	0.428051	0.723538	-5.37145	peak_36635	Day0vsDay27	chr12	57118618	57119230	613	*	Intron	12	57095416	57111809	16394	2	6778	ENST00000714371.1	-6809	ENSG00000166888
CYP2C19	cytochrome P450 family 2 subfamily C member 19	0.167581	-0.407211	0.742373	-0.0705748	0.604326	0.551754	0.804315	-5.57602	peak_21019	Day0vsDay27	chr10	94803320	94804750	1431	*	Intron	10	94773837	94853164	79328	1	1557	ENST00000645461.1	29483	ENSG00000165841
MIR4533	microRNA 4533	0.167585	-0.529585	0.864754	0.45496	0.498257	0.623204	0.845114	-5.61838	peak_100024	Day0vsDay27	chr20	60420607	60421353	747	*	Intron	20	60478111	60478181	71	1	100616362	ENST00000581943.1	-56758	ENSG00000266140
ZNF83	zinc finger protein 83	0.167595	-0.508357	0.843547	-0.107492	0.515118	0.611836	0.838949	-5.58189	peak_80838	Day0vsDay27	chr19	52699489	52700306	818	*	Exon	19	52612388	52690559	78172	2	55769	ENST00000706198.1	-8930	ENSG00000167766
LOC105371634	uncharacterized LOC105371634	0.167598	-0.19754	0.532735	2.33317	0.96128	0.349034	0.779144	-5.10689	peak_10785	Day0vsDay15	chr1	179809534	179810253	720	*	Intron	1	179816184	179817424	1241	2	105371634	ENST00000453051.5	7171	NA
UBE2B	ubiquitin conjugating enzyme E2 B	0.167599	-0.45475	0.789949	5.02657	0.563185	0.580455	0.951279	-5.75542	peak_130859	Day0vsDay8	chr5	134381209	134381454	246	*	Intron	5	134385603	134390783	5181	1	7320	ENST00000499038.2	-4149	ENSG00000119048
FNDC1	fibronectin type III domain containing 1	0.167602	-0.288116	0.62332	3.30452	0.785485	0.442615	0.734874	-5.39722	peak_142385	Day0vsDay27	chr6	159216348	159216769	422	*	Promoter (1-2kb)	6	159218297	159226554	8258	1	84624	ENST00000480856.1	-1528	ENSG00000164694
BASP1	brain abundant membrane attached signal protein 1	0.167606	-0.483267	0.818478	-0.397797	0.540133	0.594912	0.830422	-5.57767	peak_126362	Day0vsDay27	chr5	17300384	17300735	352	*	Distal Intergenic	5	17217631	17276834	59204	1	10409	ENST00000322611.4	82753	ENSG00000176788
LYPD3	LY6/PLAUR domain containing 3	0.167613	-0.311504	0.64673	1.8984	0.737142	0.470955	0.829033	-5.2616	peak_79655	Day0vsDay15	chr19	43446867	43447877	1011	*	Distal Intergenic	19	43461801	43463963	2163	2	27076	ENST00000594326.1	16086	ENSG00000124466
NECTIN2	nectin cell adhesion molecule 2	0.167614	-0.24771	0.582937	2.38988	0.836527	0.411774	0.931238	-5.52133	peak_79779	Day0vsDay8	chr19	44851379	44851936	558	*	Intron	19	44846297	44889223	42927	1	5819	ENST00000252483.10	5082	ENSG00000130202
NR5A2	nuclear receptor subfamily 5 group A member 2	0.167614	-0.378581	0.71381	3.99128	0.636741	0.532162	0.793756	-5.50069	peak_11661	Day0vsDay27	chr1	200129097	200130102	1006	*	Intron	1	200043810	200058424	14615	1	2494	ENST00000367357.3	85287	ENSG00000116833
AHSP	alpha hemoglobin stabilizing protein	0.167615	-0.339263	0.674492	4.98067	0.699501	0.493574	0.94072	-5.66958	peak_59451	Day0vsDay8	chr16	31529756	31530330	575	*	Promoter (1-2kb)	16	31527977	31528553	577	1	51327	ENST00000564707.1	1779	ENSG00000169877
LOC124900697	uncharacterized LOC124900697	0.16762	-0.20464	0.53988	3.38026	0.951553	0.355037	0.780937	-5.09916	peak_119966	Day0vsDay15	chr4	42279225	42280262	1038	*	Distal Intergenic	4	42285818	42292644	6827	2	124900697	ENST00000685812.2	12382	ENSG00000289643
LINC01315	long intergenic non-protein coding RNA 1315	0.167622	-0.304577	0.639821	2.13732	0.768025	0.452785	0.935999	-5.53003	peak_105912	Day0vsDay8	chr22	42368477	42369940	1464	*	Promoter (<=1kb)	22	42364387	42369284	4898	2	102723775	ENST00000653912.2	0	ENSG00000229891
APBB2	amyloid beta precursor protein binding family B member 2	0.167624	-0.322644	0.657892	0.819541	0.708696	0.485889	0.764092	-5.42959	peak_119929	Day0vsDay27	chr4	41054738	41055838	1101	*	Intron	4	40890309	41014385	124077	2	323	ENST00000509475.5	-40353	ENSG00000163697
LINC01859	long intergenic non-protein coding RNA 1859	0.167646	-0.344577	0.679869	0.467838	0.681168	0.50344	0.774963	-5.50866	peak_78076	Day0vsDay27	chr19	23024716	23025465	750	*	Promoter (<=1kb)	19	23015075	23025192	10118	2	101929164	ENST00000658973.1	0	ENSG00000261558
TBC1D10C	TBC1 domain family member 10C	0.167666	-0.318096	0.653427	2.61393	0.730442	0.474487	0.756523	-5.43997	peak_29060	Day0vsDay27	chr11	67404779	67405030	252	*	Promoter (<=1kb)	11	67404931	67406661	1731	1	374403	ENST00000533745.5	0	ENSG00000175463
NPY4R	neuropeptide Y receptor Y4	0.16767	-0.483008	0.818347	-0.595364	0.534128	0.598562	0.878648	-5.42397	peak_17999	Day0vsDay15	chr10	46467250	46467849	600	*	Promoter (1-2kb)	10	46461099	46465958	4860	2	5540	ENST00000374312.5	-1292	ENSG00000204174
LINC01029	long intergenic non-protein coding RNA 1029	0.167687	-1.21339	1.54876	-0.701312	0.252253	0.803706	0.978875	-5.59476	peak_74571	Day0vsDay8	chr18	77705998	77706831	834	*	Distal Intergenic	18	77971278	77982715	11438	2	101927715	ENST00000666771.1	275884	ENSG00000265843
TBC1D4	TBC1 domain family member 4	0.167687	-0.196362	0.531736	2.22977	0.954767	0.349978	0.779505	-5.11714	peak_43884	Day0vsDay15	chr13	75494995	75495554	560	*	Distal Intergenic	13	75283503	75482169	198667	2	9882	ENST00000377636.8	-12826	ENSG00000136111
ZDHHC8BP	ZDHHC8B, pseudogene	0.167696	-0.232156	0.567547	2.91449	0.880968	0.390299	0.795087	-5.15201	peak_103952	Day0vsDay15	chr22	23414806	23415769	964	*	Distal Intergenic	22	23390605	23402726	12122	2	150244	ENST00000433168.6	-12080	ENSG00000290920
PCGF3-AS1	PCGF3 antisense RNA 1	0.167696	-0.322558	0.65795	1.02308	0.709021	0.485692	0.835066	-5.2754	peak_117543	Day0vsDay15	chr4	781382	782495	1114	*	Promoter (<=1kb)	4	760487	781859	21373	2	100129917	ENST00000665579.1	0	ENSG00000249592
LOC124900452	small nucleolar RNA SNORA77	0.1677	-0.431506	0.766905	3.48431	0.593322	0.560329	0.948892	-5.733	peak_1034	Day0vsDay8	chr1	8495884	8497034	1151	*	Intron	1	8511795	8511919	125	2	124900452	ENST00000408156.1	14885	ENSG00000221083
LOC105375473	uncharacterized LOC105375473	0.167702	-0.731041	1.06644	0.303499	0.389125	0.701614	0.965679	-5.50414	peak_150788	Day0vsDay8	chr7	118870010	118870636	627	*	Distal Intergenic	7	118511942	118513830	1889	1	105375473	ENST00000664990.1	358068	NA
LOC105375509	uncharacterized LOC105375509	0.167709	-0.353114	0.688531	3.95866	0.668844	0.512219	0.943568	-5.68922	peak_151314	Day0vsDay8	chr7	130945372	130945768	397	*	Exon	7	130791264	130941584	150321	2	105375509	ENST00000702906.1	-3788	NA
PLXNA4	plexin A4	0.16772	-0.298656	0.634096	2.0278	0.745427	0.463834	0.936606	-5.62661	peak_151506	Day0vsDay8	chr7	132465995	132466740	746	*	Intron	7	132123340	132576470	453131	2	91584	ENST00000321063.9	109730	ENSG00000221866
LOC101927975	uncharacterized LOC101927975	0.167741	-0.282272	0.617754	2.03454	0.794534	0.437405	0.731034	-5.4037	peak_6754	Day0vsDay27	chr1	89757502	89758106	605	*	Intron	1	89788914	89790492	1579	1	101927975	ENST00000432395.1	-30808	NA
LOC105377891	uncharacterized LOC105377891	0.167746	-0.26963	0.605122	1.58125	0.821203	0.422316	0.719052	-5.40693	peak_139310	Day0vsDay27	chr6	90286961	90287156	196	*	Intron	6	90295507	90363665	68159	1	105377891	ENST00000667364.1	-8351	NA
LOC100996696	polyadenylate-binding protein 4-like	0.16775	-0.882207	1.21771	-0.239279	0.333278	0.742555	0.969931	-5.59321	peak_36779	Day0vsDay8	chr12	60689092	60689488	397	*	Distal Intergenic	12	59812102	59812576	475	1	100996696	ENST00000549280.1	876990	ENSG00000237176
KCNQ1OT1	KCNQ1 opposite strand/antisense transcript 1	0.167756	-0.507496	0.843009	0.0415043	0.514956	0.611674	0.882554	-5.41001	peak_25235	Day0vsDay15	chr11	2715040	2715976	937	*	Intron	11	2608328	2699994	91667	2	10984	ENST00000597346.1	-15046	ENSG00000269821
TECRL	trans-2,3-enoyl-CoA reductase like	0.167759	-0.476005	0.811523	1.41354	0.540151	0.594471	0.830135	-5.56595	peak_120652	Day0vsDay27	chr4	64383941	64385773	1833	*	Intron	4	64322687	64409398	86712	2	253017	ENST00000509536.1	23625	ENSG00000205678
SCAF1	SR-related CTD associated factor 1	0.167761	-0.349433	0.684956	1.82631	0.672349	0.5083	0.844201	-5.30935	peak_80483	Day0vsDay15	chr19	49641716	49642575	860	*	Promoter (<=1kb)	19	49642209	49658642	16434	1	58506	ENST00000360565.8	0	ENSG00000126461
LINC02557	long intergenic non-protein coding RNA 2557	0.167762	-0.609325	0.94485	-0.210642	0.447488	0.658859	0.899189	-5.3676	peak_103968	Day0vsDay15	chr22	23521503	23522745	1243	*	Distal Intergenic	22	23512494	23513602	1109	2	105372955	ENST00000432249.2	-7901	NA
LACTB	lactamase beta	0.16777	-0.217108	0.552649	1.33121	0.92833	0.365851	0.673953	-5.3151	peak_53419	Day0vsDay27	chr15	63093297	63094059	763	*	Intron	15	63121833	63131471	9639	1	114294	ENST00000413507.3	-27774	ENSG00000103642
LOC124901990	uncharacterized LOC124901990	0.167775	-0.501244	0.836793	0.755825	0.51981	0.608341	0.837392	-5.59813	peak_159132	Day0vsDay27	chr8	100409392	100410742	1351	*	Exon	8	100428834	100430668	1835	2	124901990	ENST00000523554.1	19926	ENSG00000253842
ZC3H12D	zinc finger CCCH-type containing 12D	0.167776	-0.178056	0.513607	1.46905	1.06223	0.306057	0.763201	-5.02331	peak_141695	Day0vsDay15	chr6	149441167	149441553	387	*	Distal Intergenic	6	149452117	149456869	4753	2	340152	ENST00000458251.1	15316	ENSG00000178199
LOC105370689	uncharacterized LOC105370689	0.167787	-0.376107	0.711682	6.67947	0.639485	0.530317	0.946548	-5.70621	peak_50598	Day0vsDay8	chr14	103879606	103881271	1666	*	Exon	14	103875055	103877478	2424	1	105370689	ENST00000556653.1	4551	ENSG00000287346
WNT3A	Wnt family member 3A	0.167799	-0.228455	0.564054	2.42539	0.90045	0.380285	0.686278	-5.32684	peak_13618	Day0vsDay27	chr1	227999131	227999877	747	*	Distal Intergenic	1	228006998	228061271	54274	1	89780	ENST00000284523.2	-7121	ENSG00000154342
RRP12	ribosomal RNA processing 12 homolog	0.167828	-0.278073	0.613728	2.85588	0.783331	0.443221	0.817986	-5.23798	peak_21215	Day0vsDay15	chr10	97356296	97357139	844	*	3' UTR	10	97357106	97363867	6762	2	23223	ENST00000465394.1	6728	ENSG00000052749
STXBP1	syntaxin binding protein 1	0.167832	-0.345165	0.680828	2.38955	0.679484	0.505875	0.776572	-5.47861	peak_167117	Day0vsDay27	chr9	127585902	127586940	1039	*	Intron	9	127579370	127690886	111517	1	6812	ENST00000637521.2	6532	ENSG00000136854
LINC01019	long intergenic non-protein coding RNA 1019	0.167836	-0.325635	0.661307	0.953664	0.704985	0.488151	0.836182	-5.27455	peak_125372	Day0vsDay15	chr5	3537957	3539229	1273	*	Promoter (1-2kb)	5	3417152	3536094	118943	2	285577	ENST00000505443.1	-1863	ENSG00000248118
SCAMP4	secretory carrier membrane protein 4	0.167847	-0.274661	0.610355	2.28596	0.79569	0.436288	0.814898	-5.22352	peak_75338	Day0vsDay15	chr19	1911149	1911400	252	*	Promoter (1-2kb)	19	1913090	1918161	5072	1	113178	ENST00000590266.5	-1690	ENSG00000227500
NOSIP	nitric oxide synthase interacting protein	0.167852	-0.388882	0.724586	-0.438749	0.628637	0.536553	0.796238	-5.53809	peak_80465	Day0vsDay27	chr19	49553860	49554353	494	*	Promoter (2-3kb)	19	49555718	49557295	1578	2	51070	ENST00000596477.1	2942	ENSG00000142546
LINC01090	long intergenic non-protein coding RNA 1090	0.167852	-0.284472	0.620176	1.45254	0.775701	0.4476	0.738188	-5.40249	peak_91971	Day0vsDay27	chr2	187934777	187935512	736	*	Intron	2	188227820	188287634	59815	2	104355152	ENST00000415357.1	352122	ENSG00000231689
LOC101928044	zinc finger CCHC domain-containing protein 9-like	0.167862	-0.261955	0.59768	2.38609	0.820628	0.422312	0.719052	-5.3917	peak_63990	Day0vsDay27	chr17	5513486	5513986	501	*	Promoter (<=1kb)	17	5512040	5512537	498	2	101928044	ENST00000634467.1	-949	NA
ATXN7L1	ataxin 7 like 1	0.167867	-0.4101	0.745835	-0.212808	0.603099	0.552841	0.805003	-5.51881	peak_150344	Day0vsDay27	chr7	105806364	105807043	680	*	Intron	7	105760554	105876477	115924	2	222255	ENST00000478915.1	69434	ENSG00000146776
LOC729815	uncharacterized LOC729815	0.167867	-0.38716	0.722894	-0.0523923	0.626916	0.537109	0.796518	-5.58191	peak_20121	Day0vsDay27	chr10	79496254	79497226	973	*	Distal Intergenic	10	79507694	79510560	2867	2	729815	ENST00000618258.1	13334	ENSG00000293221
ZDHHC21	zinc finger DHHC-type palmitoyltransferase 21	0.167871	-0.243911	0.579653	2.43155	0.846446	0.407985	0.70778	-5.38698	peak_162442	Day0vsDay27	chr9	14633318	14634618	1301	*	Intron	9	14677366	14693265	15900	2	340481	ENST00000497966.1	58647	ENSG00000175893
IGSF9B	immunoglobulin superfamily member 9B	0.167871	-0.215882	0.551625	3.88461	0.91934	0.370437	0.678077	-5.30459	peak_33382	Day0vsDay27	chr11	133927418	133929087	1670	*	Intron	11	133922576	133938100	15525	2	22997	ENST00000527648.2	9013	ENSG00000080854
SLC19A1	solute carrier family 19 member 1	0.167873	-0.907065	1.24281	-0.468705	0.323709	0.749188	0.928166	-5.46269	peak_102807	Day0vsDay15	chr21	45552310	45553009	700	*	Intron	21	45498201	45544411	46211	2	6573	ENST00000567670.5	-7899	ENSG00000173638
GARIN4	golgi associated RAB2 interactor family member 4	0.167874	-0.245397	0.581145	2.61831	0.851639	0.405359	0.802508	-5.17576	peak_12835	Day0vsDay15	chr1	212636154	212637393	1240	*	Distal Intergenic	1	212624474	212626775	2302	1	149647	ENST00000294829.5	11680	ENSG00000162771
NCOR2	nuclear receptor corepressor 2	0.167876	-0.300734	0.636485	1.58551	0.747079	0.463922	0.936606	-5.50894	peak_40248	Day0vsDay8	chr12	124392082	124392545	464	*	Intron	12	124372460	124388824	16365	2	9612	ENST00000448614.1	-3258	ENSG00000196498
PLCH1	phospholipase C eta 1	0.167877	-0.288121	0.623876	1.06649	0.763108	0.453433	0.742348	-5.44483	peak_115433	Day0vsDay27	chr3	155744085	155745654	1570	*	Promoter (<=1kb)	3	155479881	155745071	265191	2	23007	ENST00000460012.7	0	ENSG00000114805
LINC01289	long intergenic non-protein coding RNA 1289	0.167895	-0.300799	0.636589	2.21118	0.74402	0.465887	0.826631	-5.23136	peak_157758	Day0vsDay15	chr8	63794501	63794822	322	*	Intron	8	63769430	63785501	16072	1	286184	ENST00000519550.1	25071	ENSG00000253734
CD300E	CD300e molecule	0.167896	-0.399577	0.735369	-0.268749	0.613271	0.54593	0.801536	-5.56015	peak_69301	Day0vsDay27	chr17	74612419	74613215	797	*	3' UTR	17	74617147	74619347	2201	2	342510	ENST00000412268.1	6132	ENSG00000186407
ARHGAP8	Rho GTPase activating protein 8	0.167911	-0.262136	0.597958	2.1404	0.813343	0.425982	0.722012	-5.40396	peak_106258	Day0vsDay27	chr22	44820481	44820955	475	*	Intron	22	44801820	44825551	23732	1	23779	ENST00000498310.1	18661	ENSG00000241484
CCNF	cyclin F	0.167912	-0.820616	1.15644	0.148164	0.352087	0.728094	0.968158	-5.59528	peak_56911	Day0vsDay8	chr16	2439384	2440918	1535	*	Promoter (2-3kb)	16	2443701	2449875	6175	1	899	ENST00000564236.1	-2783	ENSG00000162063
LINC02660	long intergenic non-protein coding RNA 2660	0.167912	-0.349982	0.685806	3.26535	0.687079	0.500806	0.941917	-5.67234	peak_15433	Day0vsDay8	chr10	3934903	3935756	854	*	Promoter (<=1kb)	10	3934519	3935813	1295	1	101927904	ENST00000432452.2	384	ENSG00000226005
ARID5B	AT-rich interaction domain 5B	0.167913	-0.309024	0.64485	1.73931	0.764595	0.454697	0.935999	-5.5177	peak_18850	Day0vsDay8	chr10	62082433	62083768	1336	*	Intron	10	62049211	62093064	43854	1	84159	ENST00000309334.5	33222	ENSG00000150347
MMP24-AS1-EDEM2	MMP24-AS1-EDEM2 readthrough	0.167914	-0.378253	0.714081	-0.216886	0.637263	0.530472	0.852604	-5.31911	peak_97763	Day0vsDay15	chr20	35251425	35252823	1399	*	Exon	20	35256037	35272056	16020	2	111089941	ENST00000453892.1	19233	ENSG00000088298
RBM38-AS1	RBM38 antisense RNA 1	0.167921	-0.291902	0.627744	3.75573	0.763208	0.4557	0.744142	-5.41928	peak_99704	Day0vsDay27	chr20	57442594	57443124	531	*	Exon	20	57383719	57393062	9344	2	100291105	ENST00000417346.2	-49532	NA
ATG7	autophagy related 7	0.167931	-0.215467	0.55133	3.37739	0.918168	0.371759	0.786769	-5.12733	peak_107761	Day0vsDay15	chr3	11278717	11279159	443	*	Promoter (1-2kb)	3	11277219	11309028	31810	1	10533	ENST00000423116.1	1498	ENSG00000197548
ESYT2	extended synaptotagmin 2	0.167933	-0.255789	0.591656	0.469603	0.823142	0.419672	0.809222	-5.22055	peak_153828	Day0vsDay15	chr7	158771279	158771814	536	*	Intron	7	158733613	158744217	10605	2	57488	ENST00000435514.3	-27062	ENSG00000117868
RBFOX3	RNA binding fox-1 homolog 3	0.167934	-0.22587	0.561737	1.91975	0.892951	0.38368	0.792587	-5.13872	peak_70048	Day0vsDay15	chr17	79543815	79544332	518	*	Intron	17	79090816	79516148	425333	2	146713	ENST00000580155.5	-27667	ENSG00000167281
BCL11B	BCL11 transcription factor B	0.16794	-0.265319	0.601199	1.70999	0.803459	0.43023	0.813237	-5.23719	peak_49936	Day0vsDay15	chr14	99047410	99048164	755	*	Distal Intergenic	14	99169287	99271485	102199	2	64919	ENST00000345514.2	223321	ENSG00000127152
UTF1	undifferentiated embryonic cell transcription factor 1	0.167949	-0.347695	0.683592	0.927747	0.677857	0.505455	0.776224	-5.46774	peak_24656	Day0vsDay27	chr10	133226234	133227699	1466	*	Promoter (2-3kb)	10	133230217	133231558	1342	1	8433	ENST00000304477.3	-2518	ENSG00000171794
CCDC88C	coiled-coil domain containing 88C	0.167972	-0.507035	0.84298	1.71226	0.518459	0.609908	0.954685	-5.63667	peak_49244	Day0vsDay8	chr14	91372620	91373370	751	*	Intron	14	91338054	91338856	803	2	440193	ENST00000554051.1	-33764	ENSG00000015133
LINC01703	long intergenic non-protein coding RNA 1703	0.167976	-0.306511	0.642464	2.06587	0.73725	0.470004	0.936897	-5.57632	peak_13444	Day0vsDay8	chr1	226100344	226101422	1079	*	Distal Intergenic	1	226086964	226090465	3502	1	105373113	ENST00000655338.1	13380	NA
RIMBP2	RIMS binding protein 2	0.167978	-0.827443	1.1634	0.512355	0.349786	0.729796	0.968493	-5.52821	peak_40795	Day0vsDay8	chr12	130780349	130781150	802	*	Distal Intergenic	12	130396177	130768228	372052	2	23504	ENST00000691977.1	-12121	ENSG00000060709
LOC101929322	integrator complex subunit 4 pseudogene	0.167982	-0.393349	0.729312	-0.224246	0.620297	0.541379	0.799005	-5.54223	peak_147831	Day0vsDay27	chr7	65558653	65559147	495	*	Distal Intergenic	7	65525629	65554744	29116	2	101929322	ENST00000439631.1	-3909	NA
SLITRK3	SLIT and NTRK like family member 3	0.167982	-0.316347	0.652311	2.94043	0.72791	0.47582	0.938135	-5.6181	peak_115780	Day0vsDay8	chr3	165185788	165186008	221	*	Distal Intergenic	3	165186720	165196384	9665	2	22865	ENST00000475390.2	10376	ENSG00000121871
FASN	fatty acid synthase	0.167988	-0.802559	1.13854	-0.431932	0.358772	0.723155	0.894845	-5.64401	peak_70460	Day0vsDay27	chr17	82077074	82078287	1214	*	Promoter (1-2kb)	17	82079222	82079378	157	2	2194	ENST00000636628.1	1091	ENSG00000169710
CA4	carbonic anhydrase 4	0.167998	-0.38786	0.723856	0.740076	0.657876	0.519567	0.945082	-5.43571	peak_68362	Day0vsDay8	chr17	60150651	60151785	1135	*	Promoter (<=1kb)	17	60149973	60159546	9574	1	762	ENST00000300900.9	678	ENSG00000167434
CDK18	cyclin dependent kinase 18	0.168029	-0.270123	0.60618	2.55067	0.824574	0.420629	0.933458	-5.48934	peak_12271	Day0vsDay8	chr1	205528799	205529572	774	*	Promoter (<=1kb)	1	205529194	205531404	2211	1	5129	ENST00000512008.5	0	ENSG00000117266
LINC01854	long intergenic non-protein coding RNA 1854	0.168037	-0.472041	0.808114	0.164112	0.547276	0.590308	0.827718	-5.57711	peak_89604	Day0vsDay27	chr2	128958696	128959502	807	*	Distal Intergenic	2	129242173	129273848	31676	2	151121	ENST00000375987.3	314346	ENSG00000204460
ARHGAP35	Rho GTPase activating protein 35	0.168072	-0.239022	0.575165	1.30691	0.87487	0.393149	0.796476	-5.14442	peak_80080	Day0vsDay15	chr19	46936246	46937381	1136	*	Promoter (<=1kb)	19	46937320	47001425	64106	1	2909	ENST00000595822.1	0	ENSG00000160007
HELZ	helicase with zinc finger	0.168073	-0.225172	0.561319	2.47013	0.901212	0.38016	0.686253	-5.33141	peak_68804	Day0vsDay27	chr17	67196706	67197394	689	*	Intron	17	67188218	67189614	1397	2	9931	ENST00000582864.1	-7092	ENSG00000198265
UCP2	uncoupling protein 2	0.168075	-0.34206	0.678209	4.15355	0.688239	0.500043	0.941795	-5.68287	peak_29785	Day0vsDay8	chr11	73973836	73974554	719	*	Promoter (2-3kb)	11	73975530	73977006	1477	2	7351	ENST00000545212.1	2452	ENSG00000175567
CHST13	carbohydrate sulfotransferase 13	0.168075	-0.285056	0.621207	1.79039	0.768841	0.450091	0.820421	-5.25332	peak_113610	Day0vsDay15	chr3	126537107	126537641	535	*	Intron	3	126524155	126543291	19137	1	166012	ENST00000319340.7	12952	ENSG00000180767
LINC03050	long intergenic non-protein coding RNA 3050	0.168077	-0.359846	0.696	2.46132	0.660746	0.516694	0.847041	-5.30211	peak_85612	Day0vsDay15	chr2	65572886	65573666	781	*	Intron	2	65589566	65640177	50612	2	126568848	ENST00000420724.1	66511	ENSG00000235725
LINC01574	long intergenic non-protein coding RNA 1574	0.168078	-0.744145	1.0803	-0.0696245	0.385369	0.704565	0.966012	-5.47137	peak_133891	Day0vsDay8	chr5	176745491	176746318	828	*	Promoter (2-3kb)	5	176743205	176743871	667	1	102577424	ENST00000512115.2	2286	ENSG00000248859
RAB7A	RAB7A, member RAS oncogene family	0.168079	-0.605776	0.941934	0.55947	0.450206	0.656928	0.898788	-5.40031	peak_113936	Day0vsDay15	chr3	128749040	128749587	548	*	Exon	3	128726352	128798425	72074	1	7879	ENST00000491681.1	22688	ENSG00000075785
MACROH2A2	macroH2A.2 histone	0.168091	-0.269713	0.605895	3.27059	0.810356	0.428221	0.72359	-5.39233	peak_19240	Day0vsDay27	chr10	70091922	70093106	1185	*	Promoter (<=1kb)	10	70091757	70093845	2089	1	55506	ENST00000678931.1	165	ENSG00000099284
AEBP2	AE binding protein 2	0.168095	-0.256779	0.592969	3.21453	0.829851	0.417311	0.715392	-5.38651	peak_34933	Day0vsDay27	chr12	19561456	19561957	502	*	Intron	12	19500129	19553272	53144	1	121536	ENST00000398731.3	61327	ENSG00000139154
KMT2CP4	lysine methyltransferase 2C pseudogene 4	0.168096	-0.237669	0.573862	2.13215	0.881298	0.389771	0.794919	-5.16021	peak_87024	Day0vsDay15	chr2	89853465	89853821	357	*	Distal Intergenic	2	89622213	89640635	18423	2	101927050	ENST00000636037.1	-212830	NA
NPIPA7	nuclear pore complex interacting protein family member A7	0.168098	-0.243215	0.579411	1.98902	0.87826	0.391523	0.695083	-5.34088	peak_58170	Day0vsDay27	chr16	16600146	16600822	677	*	Intron	16	16390834	16393808	2975	1	101059938	ENST00000344087.4	209312	ENSG00000214967
C1GALT1	core 1 synthase, glycoprotein-N-acetylgalactosamine 3-beta-galactosyltransferase 1	0.168099	-0.342381	0.678578	1.46249	0.6841	0.5022	0.841834	-5.31469	peak_144640	Day0vsDay15	chr7	7203694	7204130	437	*	Intron	7	7182630	7235297	52668	1	56913	ENST00000476068.1	21064	ENSG00000106392
SIPA1L2	signal induced proliferation associated 1 like 2	0.168104	-0.308166	0.644373	1.80214	0.753007	0.461145	0.825256	-5.24968	peak_14043	Day0vsDay15	chr1	232580376	232580849	474	*	Intron	1	232397965	232561558	163594	2	57568	ENST00000366630.5	-18818	ENSG00000116991
CYB5R3	cytochrome b5 reductase 3	0.168104	-0.280751	0.616958	1.1429	0.789306	0.439808	0.816135	-5.22756	peak_105951	Day0vsDay15	chr22	42621376	42621990	615	*	Promoter (2-3kb)	22	42618816	42624113	5298	2	1727	ENST00000685184.1	2123	ENSG00000100243
SMAD6	SMAD family member 6	0.168121	-0.296406	0.632647	2.82298	0.77077	0.450941	0.82055	-5.22708	peak_53805	Day0vsDay15	chr15	66785488	66786094	607	*	Distal Intergenic	15	66711697	66717537	5841	1	4091	ENST00000558937.1	73791	ENSG00000137834
PTPN4	protein tyrosine phosphatase non-receptor type 4	0.168123	-1.25012	1.58637	0.237482	0.245716	0.808159	0.979277	-5.58737	peak_88908	Day0vsDay8	chr2	119827869	119828474	606	*	Intron	2	119877323	119934960	57638	1	5775	ENST00000433888.5	-48849	ENSG00000088179
ABCC6	ATP binding cassette subfamily C member 6	0.168136	-0.413407	0.74968	0.467491	0.599289	0.555048	0.806322	-5.55592	peak_58128	Day0vsDay27	chr16	16207755	16208226	472	*	Intron	16	16150133	16223434	73302	2	368	ENST00000456970.6	15208	ENSG00000091262
EPOR	erythropoietin receptor	0.168155	-0.254563	0.590874	4.0642	0.836183	0.414648	0.806572	-5.18738	peak_76793	Day0vsDay15	chr19	11387244	11387495	252	*	Promoter (2-3kb)	19	11377763	11384342	6580	2	2057	ENST00000588681.5	-2902	ENSG00000187266
ARAP1	ArfGAP with RhoGAP domain, ankyrin repeat and PH domain 1	0.168157	-0.300634	0.636949	3.99811	0.757229	0.458781	0.824058	-5.23856	peak_29697	Day0vsDay15	chr11	72743561	72744666	1106	*	Intron	11	72685069	72752408	67340	2	116985	ENST00000393609.8	7742	ENSG00000186635
LOC105379829	uncharacterized LOC105379829	0.168158	-0.460109	0.796425	0.315746	0.554793	0.584584	0.824182	-5.59802	peak_164863	Day0vsDay27	chr9	90964105	90965175	1071	*	Promoter (<=1kb)	9	90957260	90965393	8134	2	105379829	ENST00000427745.1	218	NA
TRRAP	transformation/transcription domain associated protein	0.168168	-0.376989	0.713324	3.4995	0.648884	0.52448	0.945845	-5.69584	peak_149662	Day0vsDay8	chr7	98969198	98970203	1006	*	Promoter (<=1kb)	7	98970187	99036477	66291	1	8295	ENST00000360902.2	0	ENSG00000196367
C5orf67	chromosome 5 putative open reading frame 67	0.168169	-0.235267	0.571604	2.72803	0.864028	0.396813	0.699048	-5.35707	peak_127776	Day0vsDay27	chr5	56669591	56670449	859	*	Distal Intergenic	5	56511567	56606232	94666	2	101928448	ENST00000648716.1	-63359	NA
RHOD	ras homolog family member D	0.168172	-0.426256	0.7626	1.24055	0.592397	0.560641	0.809642	-5.53304	peak_29015	Day0vsDay27	chr11	67056301	67057163	863	*	Promoter (<=1kb)	11	67056847	67072017	15171	1	29984	ENST00000308831.7	0	ENSG00000173156
GALNT15	polypeptide N-acetylgalactosaminyltransferase 15	0.168174	-0.198282	0.53463	3.16813	0.951249	0.351721	0.779802	-5.11834	peak_108301	Day0vsDay15	chr3	16086551	16087025	475	*	Intron	3	16174680	16230165	55486	1	117248	ENST00000339732.10	-87655	ENSG00000131386
SLC41A2	solute carrier family 41 member 2	0.16818	-0.27787	0.614229	4.44059	0.781534	0.442745	0.734959	-5.41326	peak_38499	Day0vsDay27	chr12	104740443	104741477	1035	*	Intron	12	104804975	104834179	29205	2	84102	ENST00000549713.1	92702	ENSG00000136052
PCAT1	prostate cancer associated transcript 1	0.168187	-0.370021	0.706395	1.82581	0.654287	0.52131	0.786518	-5.48948	peak_160245	Day0vsDay27	chr8	126914134	126914844	711	*	Intron	8	126927277	127020330	93054	1	100750225	ENST00000644570.1	-12433	ENSG00000253438
TPTEP1	TPTE pseudogene 1	0.168203	-0.381201	0.717607	-0.402627	0.634598	0.532177	0.793756	-5.5744	peak_103159	Day0vsDay27	chr22	16601257	16601820	564	*	Promoter (<=1kb)	22	16601887	16698742	96856	1	387590	ENST00000558085.6	-67	ENSG00000290418
GREB1	growth regulating estrogen receptor binding 1	0.168209	-0.285141	0.621559	3.77595	0.778133	0.446562	0.935366	-5.59871	peak_82591	Day0vsDay8	chr2	11628838	11629340	503	*	Intron	2	11612343	11618300	5958	1	9687	ENST00000472040.1	16495	ENSG00000196208
CARS2	cysteinyl-tRNA synthetase 2, mitochondrial	0.168218	-0.165923	0.502359	3.87846	1.06939	0.299429	0.761291	-5.00198	peak_45189	Day0vsDay15	chr13	110683276	110683556	281	*	Promoter (<=1kb)	13	110641443	110683139	41697	2	79587	ENST00000481787.6	-137	ENSG00000134905
RAB36	RAB36, member RAS oncogene family	0.168223	-0.299476	0.635923	2.66203	0.774775	0.44896	0.739099	-5.40634	peak_103902	Day0vsDay27	chr22	23164593	23165070	478	*	3' UTR	22	23150113	23156311	6199	1	9609	ENST00000420895.1	14480	ENSG00000100228
UNC5B-AS1	UNC5B antisense RNA 1	0.168231	-0.515539	0.852002	1.17723	0.50998	0.615099	0.955363	-5.45475	peak_19377	Day0vsDay8	chr10	71217597	71218890	1294	*	Promoter (<=1kb)	10	71217224	71217825	602	2	728978	ENST00000449737.5	0	ENSG00000237512
NBPF18P	NBPF member 18, pseudogene	0.168233	-0.286685	0.623151	1.06426	0.800246	0.434189	0.728651	-5.37454	peak_8997	Day0vsDay27	chr1	151995841	151996127	287	*	Promoter (1-2kb)	1	151994531	152042774	48244	1	441908	ENST00000432386.1	1310	NA
RREB1	ras responsive element binding protein 1	0.168235	-1.18372	1.52019	-1.13433	0.257935	0.798833	0.978776	-5.6104	peak_135165	Day0vsDay8	chr6	7157397	7157949	553	*	Intron	6	7139245	7230433	91189	1	6239	ENST00000483150.1	18152	ENSG00000124782
LINC02325	long intergenic non-protein coding RNA 2325	0.168238	-0.178228	0.514704	2.378	1.01497	0.323598	0.77159	-5.0674	peak_49829	Day0vsDay15	chr14	97392979	97394078	1100	*	Distal Intergenic	14	97427071	97581603	154533	1	101929241	ENST00000655920.1	-32993	ENSG00000246084
FEV	FEV transcription factor, ETS family member	0.168242	-0.796443	1.13293	0.946177	0.361498	0.721145	0.967439	-5.59987	peak_93405	Day0vsDay8	chr2	218981425	218982172	748	*	Promoter (2-3kb)	2	218981958	218984475	2518	2	54738	ENST00000470119.1	2303	ENSG00000163497
SHANK2	SH3 and multiple ankyrin repeat domains 2	0.168243	-0.411807	0.748292	-0.305372	0.602681	0.553434	0.861901	-5.30158	peak_29540	Day0vsDay15	chr11	71140334	71141303	970	*	Intron	11	70952702	71094688	141987	2	22941	ENST00000458632.2	-45646	ENSG00000162105
GLTPD2	glycolipid transfer protein domain containing 2	0.168249	-0.365256	0.701753	3.61592	0.660435	0.517443	0.783821	-5.48565	peak_63915	Day0vsDay27	chr17	4789484	4790810	1327	*	Promoter (<=1kb)	17	4788964	4790589	1626	1	388323	ENST00000331264.8	520	ENSG00000182327
LOC105375705	uncharacterized LOC105375705	0.168255	-0.23962	0.576129	2.08245	0.855062	0.401652	0.702937	-5.36603	peak_159582	Day0vsDay27	chr8	111131082	111131803	722	*	Intron	8	111179193	111179872	680	2	105375705	ENST00000522330.1	48069	NA
SPAG9	sperm associated antigen 9	0.168275	-0.381036	0.717587	0.510666	0.634978	0.531934	0.946548	-5.40478	peak_67942	Day0vsDay8	chr17	51098049	51098509	461	*	Intron	17	50989540	51079622	90083	2	9043	ENST00000514613.5	-18427	ENSG00000008294
MIR7-3HG	MIR7-3 host gene	0.168279	-0.639251	0.975808	0.316129	0.431944	0.669949	0.962824	-5.60395	peak_75876	Day0vsDay8	chr19	4769147	4770012	866	*	Promoter (<=1kb)	19	4769167	4772414	3248	1	284424	ENST00000589639.1	0	ENSG00000176840
LINC03082	long intergenic non-protein coding RNA 3082	0.168289	-0.466857	0.803436	-0.449391	0.551999	0.587028	0.874599	-5.34729	peak_45120	Day0vsDay15	chr13	110125119	110125940	822	*	Exon	13	110036292	110129136	92845	2	101927646	ENST00000670698.1	3196	NA
SPIN1	spindlin 1	0.168292	-0.23358	0.570164	-0.113315	0.868028	0.394667	0.697516	-5.38727	peak_164649	Day0vsDay27	chr9	88382356	88383013	658	*	Distal Intergenic	9	88388430	88475245	86816	1	10927	ENST00000485804.5	-5417	ENSG00000106723
NOX3	NADPH oxidase 3	0.168297	-0.284874	0.621467	1.91813	0.782617	0.444179	0.81834	-5.22816	peak_142056	Day0vsDay15	chr6	155436973	155437495	523	*	Intron	6	155395368	155455839	60472	2	50508	ENST00000159060.3	18344	ENSG00000074771
UBE4B	ubiquitination factor E4B	0.168304	-0.317557	0.654166	1.60874	0.728716	0.475853	0.757255	-5.45759	peak_1215	Day0vsDay27	chr1	10188326	10190088	1763	*	Distal Intergenic	1	10179016	10179950	935	1	10277	ENST00000465408.1	9310	ENSG00000130939
LOC105369183	uncharacterized LOC105369183	0.16831	-0.336587	0.673207	4.84767	0.713934	0.48519	0.939517	-5.6634	peak_59540	Day0vsDay8	chr16	33933096	33934774	1679	*	Exon	16	33965655	33966091	437	2	105369183	ENST00000561990.3	31317	NA
P4HA2	prolyl 4-hydroxylase subunit alpha 2	0.168324	-0.395002	0.731649	3.6676	0.630211	0.536514	0.796205	-5.50012	peak_130621	Day0vsDay27	chr5	132204683	132205308	626	*	Intron	5	132193041	132195730	2690	2	8974	ENST00000467587.1	-8953	ENSG00000072682
LOC124906209	uncharacterized LOC124906209	0.168328	-0.233513	0.570169	3.36008	0.888215	0.386248	0.793485	-5.14989	peak_107316	Day0vsDay15	chr3	4866877	4867120	244	*	Promoter (1-2kb)	3	4793222	4868281	75060	2	124906209	ENST00000693140.1	1161	ENSG00000235978
LOC124901456	uncharacterized LOC124901456	0.168332	-0.326201	0.662866	4.34144	0.713359	0.484737	0.834581	-5.26351	peak_142577	Day0vsDay15	chr6	161415664	161416311	648	*	Intron	6	161435098	161446016	10919	1	124901456	ENST00000662479.1	-18787	NA
SUMO1P1	SUMO1 pseudogene 1	0.168337	-0.452478	0.789152	1.90828	0.562049	0.579714	0.951162	-5.63896	peak_99518	Day0vsDay8	chr20	53869535	53870094	560	*	Distal Intergenic	20	53875252	53875557	306	2	391257	ENST00000497904.1	5463	NA
MAP9-AS1	MAP9 antisense RNA 1	0.168341	-0.36242	0.699101	0.721107	0.65871	0.517337	0.783813	-5.48362	peak_123455	Day0vsDay27	chr4	155027251	155027764	514	*	Distal Intergenic	4	155173716	155360298	186583	1	102724776	ENST00000630664.2	-145952	ENSG00000250910
BACH1	BTB domain and CNC homolog 1	0.168346	-0.974807	1.3115	0.336479	0.307116	0.762027	0.972287	-5.55297	peak_101372	Day0vsDay8	chr21	29196119	29196957	839	*	Promoter (1-2kb)	21	29194147	29321355	127209	1	571	ENST00000550131.5	1972	ENSG00000156273
HTR2A	5-hydroxytryptamine receptor 2A	0.16835	-0.265886	0.602586	2.88057	0.80942	0.428679	0.812599	-5.19494	peak_42886	Day0vsDay15	chr13	46893876	46894725	850	*	Promoter (2-3kb)	13	46831546	46897053	65508	2	3356	ENST00000542664.4	2328	ENSG00000102468
MIR378C	microRNA 378c	0.16835	-0.569609	0.906309	0.118024	0.472865	0.640926	0.854245	-5.62574	peak_24130	Day0vsDay27	chr10	130884436	130885721	1286	*	Distal Intergenic	10	130962588	130962668	81	2	100422867	ENST00000578683.1	76947	ENSG00000264803
RAP1GAP2	RAP1 GTPase activating protein 2	0.168354	-0.316527	0.653235	3.97918	0.740568	0.469003	0.936621	-5.63939	peak_63711	Day0vsDay8	chr17	3035597	3036017	421	*	3' UTR	17	3008101	3026248	18148	1	23108	ENST00000575979.1	27496	ENSG00000132359
CAPRIN1	cell cycle associated protein 1	0.168354	-0.177334	0.514042	2.70963	1.00948	0.323623	0.638724	-5.24466	peak_26981	Day0vsDay27	chr11	33996726	33998253	1528	*	Distal Intergenic	11	34051731	34102610	50880	1	4076	ENST00000341394.9	-53478	ENSG00000135387
ANKS1B	ankyrin repeat and sterile alpha motif domain containing 1B	0.168355	-0.285932	0.622642	1.51509	0.768161	0.450487	0.739942	-5.43315	peak_38221	Day0vsDay27	chr12	98749499	98749953	455	*	Promoter (1-2kb)	12	98726457	98751436	24980	2	56899	ENST00000555119.1	1483	ENSG00000185046
DUXAP10	double homeobox A pseudogene 10	0.168356	-0.55786	0.894571	0.193008	0.488073	0.63094	0.848982	-5.61195	peak_45854	Day0vsDay27	chr14	19339354	19339862	509	*	Promoter (1-2kb)	14	19331866	19337730	5865	2	503639	ENST00000610531.1	-1624	ENSG00000292986
SCN2B	sodium voltage-gated channel beta subunit 2	0.168374	-0.294474	0.631223	2.06981	0.761307	0.455784	0.936148	-5.53317	peak_32025	Day0vsDay8	chr11	118171339	118172220	882	*	Promoter (<=1kb)	11	118166539	118171769	5231	2	6327	ENST00000669850.1	0	ENSG00000149575
ANKRD28	ankyrin repeat domain 28	0.168388	-0.499884	0.83666	-0.567787	0.526966	0.60419	0.880064	-5.35254	peak_108291	Day0vsDay15	chr3	15816732	15817215	484	*	Intron	3	15670110	15798184	128075	2	23243	ENST00000497037.5	-18548	ENSG00000206560
CACNA2D1	calcium voltage-gated channel auxiliary subunit alpha2delta 1	0.168393	-0.285822	0.622608	0.954121	0.803523	0.432313	0.81423	-5.21831	peak_149082	Day0vsDay15	chr7	82392055	82392668	614	*	Intron	7	82117044	82343236	226193	2	781	ENST00000484706.1	-48819	ENSG00000153956
AP1S3	adaptor related protein complex 1 subunit sigma 3	0.168393	-0.266753	0.603539	0.112301	0.834788	0.415876	0.71451	-5.35542	peak_93638	Day0vsDay27	chr2	223851634	223851926	293	*	Intron	2	223765268	223838027	72760	2	130340	ENST00000444408.1	-13607	ENSG00000152056
HERPUD2	HERPUD family member 2	0.168398	-0.328824	0.66562	1.49939	0.705864	0.488725	0.765778	-5.43947	peak_145945	Day0vsDay27	chr7	35676239	35676683	445	*	Intron	7	35634312	35668579	34268	2	64224	ENST00000426180.1	-7660	ENSG00000122557
LOC107984282	uncharacterized LOC107984282	0.168403	-0.426123	0.762928	-0.033463	0.587386	0.563242	0.8113	-5.50649	peak_24473	Day0vsDay27	chr10	132504571	132505259	689	*	Distal Intergenic	10	132511623	132517139	5517	2	107984282	ENST00000455414.2	11880	NA
NEDD4L	NEDD4 like E3 ubiquitin protein ligase	0.168405	-0.859647	1.19646	-0.72272	0.35229	0.730007	0.968493	-5.57434	peak_73476	Day0vsDay8	chr18	58097748	58098628	881	*	Intron	18	58091228	58165808	74581	1	23327	ENST00000675227.1	6520	ENSG00000049759
AFAP1L2	actin filament associated protein 1 like 2	0.16841	-0.548123	0.884942	-1.03803	0.489886	0.629601	0.848332	-5.61069	peak_22435	Day0vsDay27	chr10	114286059	114286565	507	*	Exon	10	114294826	114302017	7192	2	84632	ENST00000491814.1	15452	ENSG00000169129
ACOT7	acyl-CoA thioesterase 7	0.16841	-0.346799	0.683618	2.13552	0.682738	0.503014	0.941917	-5.57471	peak_794	Day0vsDay8	chr1	6343329	6343959	631	*	Intron	1	6281130	6352249	71120	2	11332	ENST00000473466.2	8290	ENSG00000097021
PRKN	parkin RBR E3 ubiquitin protein ligase	0.168422	-0.392572	0.729416	1.64305	0.627969	0.537485	0.947316	-5.62138	peak_142606	Day0vsDay8	chr6	161794178	161794903	726	*	Intron	6	161347607	161837066	489460	2	5071	ENST00000674006.1	42163	ENSG00000185345
ZNF671	zinc finger protein 671	0.168425	-0.351239	0.688088	7.86541	0.672447	0.509673	0.942816	-5.68241	peak_81336	Day0vsDay8	chr19	57727053	57727989	937	*	Promoter (<=1kb)	19	57719751	57727613	7863	2	79891	ENST00000600125.5	0	ENSG00000083814
ANGPTL2	angiopoietin like 2	0.168425	-0.231921	0.568771	0.26732	0.887515	0.387358	0.793677	-5.15308	peak_167062	Day0vsDay15	chr9	127121810	127123627	1818	*	Promoter (<=1kb)	9	127087348	127122635	35288	2	23452	ENST00000373425.8	0	ENSG00000136859
HMGB1	high mobility group box 1	0.16843	-0.238014	0.574874	3.81431	0.906838	0.37756	0.925412	-5.51002	peak_42120	Day0vsDay8	chr13	30565657	30566059	403	*	Intron	13	30458747	30617597	158851	2	3146	ENST00000405805.5	51538	ENSG00000189403
SGSM1	small G protein signaling modulator 1	0.168433	-0.451071	0.787938	0.263658	0.567509	0.576994	0.870427	-5.34032	peak_104137	Day0vsDay15	chr22	24850343	24850827	485	*	Exon	22	24844741	24924593	79853	1	129049	ENST00000480523.1	5602	ENSG00000167037
CCDC186	coiled-coil domain containing 186	0.168436	-0.309726	0.646598	1.26575	0.738385	0.469588	0.828527	-5.26675	peak_22418	Day0vsDay15	chr10	114100857	114101868	1012	*	Distal Intergenic	10	114130199	114131336	1138	2	55088	ENST00000497592.1	29468	ENSG00000165813
H3C6	H3 clustered histone 6	0.168436	-0.375822	0.712695	0.998099	0.648952	0.524373	0.788418	-5.47231	peak_136127	Day0vsDay27	chr6	26223288	26224704	1417	*	Promoter (<=1kb)	6	26224199	26227473	3275	1	8353	ENST00000634733.1	0	ENSG00000274750
LINC02122	long intergenic non-protein coding RNA 2122	0.16844	-0.327983	0.664863	2.65244	0.734768	0.472251	0.829771	-5.24932	peak_128466	Day0vsDay15	chr5	74055995	74056384	390	*	Distal Intergenic	5	74084068	74103216	19149	2	105379036	ENST00000511395.1	46832	NA
DMXL2	Dmx like 2	0.168441	-0.226179	0.563061	3.14007	0.885451	0.387583	0.793699	-5.16407	peak_52876	Day0vsDay15	chr15	51629655	51630075	421	*	Distal Intergenic	15	51447711	51622833	175123	2	23312	ENST00000251076.9	-6822	ENSG00000104093
HDAC7	histone deacetylase 7	0.168444	-0.261578	0.598467	3.13063	0.811937	0.425449	0.933953	-5.57141	peak_35786	Day0vsDay8	chr12	47837514	47839042	1529	*	Exon	12	47797384	47833132	35749	2	51564	ENST00000434070.5	-4382	ENSG00000061273
SYTL2	synaptotagmin like 2	0.168452	-0.29519	0.632094	3.33181	0.775317	0.448511	0.820099	-5.21882	peak_30411	Day0vsDay15	chr11	85750528	85751147	620	*	Intron	11	85695195	85757725	62531	2	54843	ENST00000524452.5	6578	ENSG00000137501
ENTPD6	ectonucleoside triphosphate diphosphohydrolase 6	0.168465	-0.360041	0.696972	-0.191851	0.663202	0.514545	0.781739	-5.52651	peak_97163	Day0vsDay27	chr20	25195155	25196562	1408	*	Promoter (<=1kb)	20	25195693	25226729	31037	1	955	ENST00000354989.9	0	ENSG00000197586
LINC01876	long intergenic non-protein coding RNA 1876	0.168468	-0.799337	1.13627	-0.198724	0.360985	0.7221	0.967499	-5.50059	peak_90720	Day0vsDay8	chr2	155845068	155845508	441	*	Distal Intergenic	2	156011617	156024613	12997	2	101929378	ENST00000448255.5	179105	ENSG00000226383
STK17A	serine/threonine kinase 17a	0.168477	-0.275456	0.612411	1.50114	0.796481	0.43576	0.814842	-5.20634	peak_146426	Day0vsDay15	chr7	43631466	43631918	453	*	3' UTR	7	43622289	43625184	2896	1	9263	ENST00000474211.1	9177	ENSG00000164543
TMEM11-DT	TMEM11 divergent transcript	0.168481	-0.390773	0.727735	2.50175	0.642825	0.52846	0.946548	-5.65513	peak_65379	Day0vsDay8	chr17	21213615	21215029	1415	*	Promoter (<=1kb)	17	21214322	21219657	5336	1	107984969	ENST00000661579.1	0	ENSG00000235530
RRM2	ribonucleotide reductase regulatory subunit M2	0.168484	-0.275185	0.612152	1.58228	0.809456	0.430325	0.813336	-5.19893	peak_82397	Day0vsDay15	chr2	10141291	10142865	1575	*	Promoter (<=1kb)	2	10141382	10211725	70344	1	6241	ENST00000381786.7	0	ENSG00000171848
LINC01411	long intergenic non-protein coding RNA 1411	0.168488	-0.253537	0.590513	1.00143	0.851731	0.405448	0.706121	-5.31617	peak_133665	Day0vsDay27	chr5	174426899	174427156	258	*	Intron	5	174503683	174526380	22698	1	101928176	ENST00000504512.5	-76527	ENSG00000249306
AKAP7	A-kinase anchoring protein 7	0.16849	-0.576983	0.913964	1.67605	0.46849	0.644002	0.959091	-5.67212	peak_140820	Day0vsDay8	chr6	131281173	131282166	994	*	3' UTR	6	131250430	131281943	31514	1	9465	ENST00000474850.2	30743	ENSG00000118507
NTRAS	non-coding transcript regulating alternative splicing	0.168495	-0.991828	1.32882	-0.515522	0.300999	0.766216	0.973064	-5.59555	peak_12750	Day0vsDay8	chr1	211630203	211631046	844	*	Distal Intergenic	1	211639440	211654627	15188	1	105748977	ENST00000670044.1	-8394	ENSG00000227764
CTNNBIP1	catenin beta interacting protein 1	0.1685	-0.441326	0.778326	0.12283	0.572731	0.572583	0.86908	-5.31918	peak_1203	Day0vsDay15	chr1	9900286	9901029	744	*	Exon	1	9850450	9893237	42788	2	56998	ENST00000377258.5	-7049	ENSG00000178585
LOC105376892	uncharacterized LOC105376892	0.168501	-0.342317	0.679319	5.44866	0.683743	0.501213	0.941917	-5.68295	peak_3143	Day0vsDay8	chr1	27521218	27523299	2082	*	Promoter (2-3kb)	1	27525805	27530561	4757	1	105376892	ENST00000443579.1	-2506	NA
TACC2	transforming acidic coiled-coil containing protein 2	0.168501	-0.635011	0.972014	-0.945779	0.434678	0.667992	0.868907	-5.59894	peak_23022	Day0vsDay27	chr10	122120028	122120748	721	*	Intron	10	122126714	122254544	127831	1	10579	ENST00000369000.5	-5966	ENSG00000138162
SLC6A13	solute carrier family 6 member 13	0.168512	-0.953792	1.29081	-0.0997017	0.311227	0.758532	0.971928	-5.54437	peak_33560	Day0vsDay8	chr12	220502	221475	974	*	Promoter (2-3kb)	12	222580	224431	1852	2	6540	ENST00000539668.1	2956	ENSG00000010379
PTK2B	protein tyrosine kinase 2 beta	0.168516	-0.489443	0.826475	0.638159	0.530885	0.60077	0.95305	-5.42134	peak_155815	Day0vsDay8	chr8	27442889	27443158	270	*	Exon	8	27437455	27437992	538	1	2185	ENST00000495097.1	5434	ENSG00000120899
TMEM106C	transmembrane protein 106C	0.168518	-0.937007	1.27404	0.405405	0.315963	0.754983	0.971323	-5.53374	peak_35803	Day0vsDay8	chr12	47953681	47954932	1252	*	Distal Intergenic	12	47963569	47968263	4695	1	79022	ENST00000550146.5	-8637	ENSG00000134291
HROB	homologous recombination factor with OB-fold	0.168524	-0.675247	1.0123	0.38488	0.413995	0.682851	0.907115	-5.36904	peak_67126	Day0vsDay15	chr17	44147877	44149057	1181	*	Promoter (<=1kb)	17	44147771	44152767	4997	1	78995	ENST00000588434.1	106	ENSG00000125319
RPAP1	RNA polymerase II associated protein 1	0.168537	-0.212018	0.549091	1.79013	0.917983	0.368495	0.785869	-5.15786	peak_52412	Day0vsDay15	chr15	41543797	41545029	1233	*	Promoter (<=1kb)	15	41517176	41544257	27082	2	26015	ENST00000304330.9	0	ENSG00000103932
LOC105371085	uncharacterized LOC105371085	0.168542	-0.153125	0.49021	3.92294	1.08607	0.2891	0.606822	-5.16789	peak_57863	Day0vsDay27	chr16	12654735	12655054	320	*	Distal Intergenic	16	12560756	12611044	50289	2	105371085	ENST00000564505.1	-43691	NA
FNDC5	fibronectin type III domain containing 5	0.168553	-0.18899	0.526097	1.96645	0.981431	0.338865	0.652559	-5.27179	peak_3752	Day0vsDay27	chr1	32876365	32877152	788	*	Distal Intergenic	1	32870874	32872482	1609	2	252995	ENST00000465346.1	-3883	ENSG00000160097
LINC02563	long intergenic non-protein coding RNA 2563	0.168554	-0.252475	0.589582	1.6592	0.836931	0.413288	0.805875	-5.17958	peak_68694	Day0vsDay15	chr17	65364458	65364857	400	*	Distal Intergenic	17	65457541	65458408	868	1	105827617	ENST00000579474.1	-92684	ENSG00000263520
LOC105375266	uncharacterized LOC105375266	0.168556	-0.155293	0.492405	1.42478	1.11924	0.278179	0.754692	-4.98466	peak_146780	Day0vsDay15	chr7	46568356	46568792	437	*	Distal Intergenic	7	46477822	46481578	3757	2	105375266	ENST00000440935.1	-86778	ENSG00000230680
ERBB3	erb-b2 receptor tyrosine kinase 3	0.16856	-0.385324	0.722443	1.0938	0.635559	0.532574	0.793886	-5.47357	peak_36525	Day0vsDay27	chr12	56087538	56088119	582	*	Promoter (<=1kb)	12	56087824	56088868	1045	1	2065	ENST00000546748.1	0	ENSG00000065361
IGFBP5	insulin like growth factor binding protein 5	0.168564	-0.470439	0.807566	0.0977461	0.552207	0.587276	0.874625	-5.34031	peak_93169	Day0vsDay15	chr2	216723430	216724260	831	*	Intron	2	216672105	216695549	23445	2	3488	ENST00000233813.5	-27881	ENSG00000115461
LOC100996696	polyadenylate-binding protein 4-like	0.168571	-0.730885	1.06803	0.760116	0.388473	0.701367	0.965679	-5.59753	peak_36758	Day0vsDay8	chr12	60269735	60270175	441	*	Distal Intergenic	12	59812102	59812576	475	1	100996696	ENST00000549280.1	457633	ENSG00000237176
LINC02720	long intergenic non-protein coding RNA 2720	0.168573	-0.605989	0.943135	-0.648493	0.451117	0.656281	0.898678	-5.41814	peak_30276	Day0vsDay15	chr11	81085457	81086443	987	*	Distal Intergenic	11	80751200	80762826	11627	2	101928944	ENST00000526840.1	-322631	ENSG00000255178
NUFIP2	nuclear FMR1 interacting protein 2	0.168586	-0.308493	0.645665	0.352912	0.735047	0.471183	0.829139	-5.24424	peak_65831	Day0vsDay15	chr17	29293541	29294688	1148	*	Promoter (<=1kb)	17	29255839	29294148	38310	2	57532	ENST00000225388.9	0	ENSG00000108256
CACNA2D3	calcium voltage-gated channel auxiliary subunit alpha2delta 3	0.168589	-0.673641	1.01082	-0.976074	0.414911	0.68219	0.907111	-5.43614	peak_110751	Day0vsDay15	chr3	54243708	54244198	491	*	Intron	3	54272774	54320541	47768	1	55799	ENST00000478466.1	-28576	ENSG00000157445
ABTB2	ankyrin repeat and BTB domain containing 2	0.168598	-0.435797	0.772992	3.0849	0.578489	0.569799	0.949257	-5.72913	peak_27005	Day0vsDay8	chr11	34233948	34234645	698	*	Intron	11	34173174	34242545	69372	2	25841	ENST00000530814.1	7900	ENSG00000166016
IRF2BPL	interferon regulatory factor 2 binding protein like	0.168604	-0.426155	0.763364	-0.170048	0.589682	0.56156	0.810459	-5.57552	peak_48698	Day0vsDay27	chr14	77023020	77023439	420	*	Distal Intergenic	14	77024543	77028708	4166	2	64207	ENST00000238647.5	5269	ENSG00000119669
OLFML1	olfactomedin like 1	0.168608	-1.15572	1.49294	-0.354364	0.2639	0.794292	0.977903	-5.63653	peak_25600	Day0vsDay8	chr11	7475803	7476740	938	*	Intron	11	7485388	7510349	24962	1	283298	ENST00000530135.5	-8648	ENSG00000183801
RAPGEF4	Rap guanine nucleotide exchange factor 4	0.168611	-0.547107	0.88433	-0.0713012	0.495201	0.626529	0.95618	-5.49615	peak_91421	Day0vsDay8	chr2	173057918	173058925	1008	*	Distal Intergenic	2	173048128	173051954	3827	1	11069	ENST00000484645.1	9790	ENSG00000091428
LINC03135	long intergenic non-protein coding RNA 3135	0.168622	-0.381135	0.71838	1.47978	0.642152	0.528865	0.852072	-5.29774	peak_137010	Day0vsDay15	chr6	35529660	35530129	470	*	Distal Intergenic	6	35539838	35545671	5834	1	101929309	ENST00000664260.1	-9709	ENSG00000228559
LOC107985927	uncharacterized LOC107985927	0.168625	-0.225832	0.563081	1.48494	0.886092	0.385067	0.689795	-5.34079	peak_87810	Day0vsDay27	chr2	103752608	103753876	1269	*	Distal Intergenic	2	103856659	103865965	9307	2	107985927	ENST00000618581.4	112089	NA
POLE	DNA polymerase epsilon, catalytic subunit	0.168626	-0.199181	0.536433	2.2124	0.971643	0.34404	0.656791	-5.26882	peak_41202	Day0vsDay27	chr12	132675039	132675778	740	*	Promoter (1-2kb)	12	132668811	132673641	4831	2	5426	ENST00000539215.6	-1398	ENSG00000177084
CNTN1	contactin 1	0.168629	-0.291429	0.628688	0.801607	0.789372	0.440353	0.816444	-5.18318	peak_35514	Day0vsDay15	chr12	40838014	40838664	651	*	Intron	12	40828184	40972717	144534	1	1272	ENST00000547849.6	9830	ENSG00000018236
RPS6KA4	ribosomal protein S6 kinase A4	0.168631	-0.171255	0.508517	3.75907	1.02916	0.317786	0.768854	-5.04381	peak_28624	Day0vsDay15	chr11	64358611	64359997	1387	*	Promoter (<=1kb)	11	64359148	64372215	13068	1	8986	ENST00000528057.5	0	ENSG00000162302
WDR1	WD repeat domain 1	0.168634	-0.209194	0.546463	2.1359	0.930352	0.364058	0.78403	-5.12334	peak_118765	Day0vsDay15	chr4	10099380	10099868	489	*	Promoter (2-3kb)	4	10074339	10096705	22367	2	9948	ENST00000508949.6	-2675	ENSG00000071127
SLC38A7	solute carrier family 38 member 7	0.168645	-0.408472	0.745761	0.180826	0.610894	0.548064	0.802494	-5.53363	peak_60650	Day0vsDay27	chr16	58670244	58671476	1233	*	3' UTR	16	58672030	58677577	5548	2	55238	ENST00000569209.1	6101	ENSG00000103042
RORA-AS1	RORA antisense RNA 1	0.168654	-0.32043	0.657737	1.4879	0.728865	0.475338	0.756933	-5.43635	peak_53262	Day0vsDay27	chr15	60485347	60486332	986	*	Intron	15	60479207	60630516	151310	1	101928784	ENST00000558235.5	6140	ENSG00000245534
KBTBD11-AS1	KBTBD11 antisense RNA 1	0.16866	-0.349892	0.687213	-0.27661	0.676244	0.506361	0.776791	-5.46787	peak_154227	Day0vsDay27	chr8	2007038	2007729	692	*	Downstream (<=300bp)	8	1971181	1974768	3588	2	101928058	ENST00000650317.2	-32270	ENSG00000253764
MT4	metallothionein 4	0.168661	-0.500315	0.837636	-0.771891	0.523692	0.605723	0.836222	-5.64873	peak_60365	Day0vsDay27	chr16	56570969	56571601	633	*	Intron	16	56565073	56568957	3885	1	84560	ENST00000219162.4	5896	ENSG00000102891
PXN	paxillin	0.168661	-0.31792	0.655242	1.07171	0.718482	0.479955	0.760069	-5.47748	peak_39792	Day0vsDay27	chr12	120262281	120262954	674	*	Promoter (2-3kb)	12	120224154	120265692	41539	2	5829	ENST00000547746.1	2738	ENSG00000089159
GRAPL	GRB2 related adaptor protein like	0.168661	-0.383329	0.720651	-0.307813	0.633346	0.532979	0.794121	-5.57594	peak_65169	Day0vsDay27	chr17	19136094	19136524	431	*	Intron	17	19132719	19159000	26282	1	400581	ENST00000574324.1	3375	ENSG00000189152
GACAT3	gastric cancer associated transcript 3	0.168671	-0.503214	0.840556	-0.522873	0.520358	0.607966	0.881602	-5.35423	peak_82832	Day0vsDay15	chr2	16057517	16058570	1054	*	Intron	2	16050427	16085801	35375	1	104797537	ENST00000426539.1	7090	ENSG00000236289
ZNF248	zinc finger protein 248	0.168672	-0.612856	0.9502	-0.368111	0.44767	0.658979	0.863875	-5.56493	peak_17535	Day0vsDay27	chr10	37704634	37705427	794	*	Distal Intergenic	10	37775371	37784131	8761	2	57209	ENST00000432530.1	78704	ENSG00000198105
MFAP3	microfibril associated protein 3	0.168675	-0.272082	0.609432	2.14935	0.793249	0.43603	0.814852	-5.23112	peak_132344	Day0vsDay15	chr5	154046639	154047977	1339	*	Intron	5	154039058	154057399	18342	1	4238	ENST00000519928.2	7581	ENSG00000037749
ME3	malic enzyme 3	0.168677	-0.29885	0.636205	3.7118	0.767749	0.452907	0.935999	-5.61816	peak_30480	Day0vsDay8	chr11	86671585	86672662	1078	*	Promoter (<=1kb)	11	86441108	86672198	231091	2	10873	ENST00000393324.7	0	ENSG00000151376
AP2A2	adaptor related protein complex 2 subunit alpha 2	0.168678	-0.765853	1.10321	-0.380289	0.374129	0.711858	0.916119	-5.38081	peak_24907	Day0vsDay15	chr11	996370	997048	679	*	Promoter (<=1kb)	11	996064	1009216	13153	1	161	ENST00000525891.5	306	ENSG00000183020
SIVA1	SIVA1 apoptosis inducing factor	0.168681	-0.471717	0.809079	0.00366625	0.549466	0.589043	0.875324	-5.34683	peak_50725	Day0vsDay15	chr14	104752313	104753453	1141	*	Promoter (<=1kb)	14	104753147	104757479	4333	1	10572	ENST00000535554.4	0	ENSG00000184990
RPH3AL	rabphilin 3A like (without C2 domains)	0.168685	-0.38784	0.725211	3.30727	0.632559	0.535582	0.947316	-5.7046	peak_63322	Day0vsDay8	chr17	292508	293423	916	*	Intron	17	219697	306681	86985	2	9501	ENST00000570954.1	13258	ENSG00000181031
LINC02691	long intergenic non-protein coding RNA 2691	0.168693	-0.371748	0.709134	-0.0791618	0.64788	0.523936	0.788176	-5.50535	peak_50651	Day0vsDay27	chr14	104284318	104284948	631	*	Intron	14	104223655	104244622	20968	1	145195	ENST00000662137.1	60663	ENSG00000258913
FHAD1	forkhead associated phosphopeptide binding domain 1	0.168702	-0.29169	0.629095	1.20488	0.762001	0.455252	0.822429	-5.24523	peak_1705	Day0vsDay15	chr1	15260837	15261989	1153	*	Intron	1	15251785	15397529	145745	1	114827	ENST00000375998.8	9052	ENSG00000142621
CCL24	C-C motif chemokine ligand 24	0.168707	-0.334376	0.671789	1.20153	0.699461	0.492144	0.767862	-5.49365	peak_148801	Day0vsDay27	chr7	75823356	75823898	543	*	Promoter (<=1kb)	7	75811665	75823356	11692	2	6369	ENST00000416943.1	0	ENSG00000106178
LINC02854	long intergenic non-protein coding RNA 2854	0.168711	-0.223736	0.561157	1.58479	0.891086	0.38244	0.687688	-5.3528	peak_147299	Day0vsDay27	chr7	53880286	53881582	1297	*	Distal Intergenic	7	53926777	53947772	20996	2	107986739	ENST00000668442.1	66190	ENSG00000238131
ADGRE5	adhesion G protein-coupled receptor E5	0.168715	-0.218916	0.556346	2.11973	0.92085	0.36993	0.677626	-5.31806	peak_77141	Day0vsDay27	chr19	14393513	14394975	1463	*	Promoter (1-2kb)	19	14396250	14397911	1662	1	976	ENST00000591737.1	-1275	ENSG00000123146
ANAPC1	anaphase promoting complex subunit 1	0.168723	-0.343033	0.68048	0.480128	0.686412	0.500367	0.841005	-5.26685	peak_88497	Day0vsDay15	chr2	111850686	111850933	248	*	Exon	2	111766271	111856847	90577	2	64682	ENST00000427997.5	5914	ENSG00000153107
MIR1302-7	microRNA 1302-7	0.168744	-0.251573	0.589062	0.813561	0.844878	0.408406	0.70804	-5.3504	peak_161346	Day0vsDay27	chr8	141669425	141670174	750	*	Distal Intergenic	8	141786242	141786313	72	2	100302147	ENST00000408841.2	116139	ENSG00000221768
RIOK2	RIO kinase 2	0.168745	-0.448235	0.785726	3.04263	0.571207	0.574743	0.869657	-5.34412	peak_129338	Day0vsDay15	chr5	97297275	97298480	1206	*	Intron	5	97160867	97183247	22381	2	55781	ENST00000283109.8	-114028	ENSG00000058729
ADIPINT	adipocyte associated pyruvate carboxylase interacting lncRNA	0.168761	-0.454188	0.79171	-0.523004	0.563562	0.57987	0.871702	-5.35043	peak_165553	Day0vsDay15	chr9	98924243	98924888	646	*	Intron	9	98911239	98921075	9837	1	125906382	ENST00000710267.1	13004	ENSG00000292223
ILRUN	inflammation and lipid regulator with UBA-like and NBR1-like domains	0.168762	-0.235481	0.573005	2.70855	0.868039	0.396757	0.798498	-5.16401	peak_136929	Day0vsDay15	chr6	34638971	34639428	458	*	Intron	6	34590509	34671956	81448	2	64771	ENST00000374021.1	32528	ENSG00000196821
PSAP	prosaposin	0.168769	-0.396791	0.734328	-0.364863	0.618543	0.542513	0.79971	-5.5519	peak_19479	Day0vsDay27	chr10	71837608	71838691	1084	*	Intron	10	71819816	71828134	8319	2	5660	ENST00000633965.1	-9474	ENSG00000197746
CD274	CD274 molecule	0.168776	-0.640524	0.978076	0.671152	0.432272	0.669714	0.962794	-5.6266	peak_162151	Day0vsDay8	chr9	5449685	5451084	1400	*	Promoter (<=1kb)	9	5450503	5470566	20064	1	29126	ENST00000381573.8	0	ENSG00000120217
STX18-AS1	STX18 antisense RNA 1 (head to head)	0.168783	-0.396857	0.734423	2.3421	0.628043	0.537752	0.947316	-5.56588	peak_118085	Day0vsDay8	chr4	4541213	4542637	1425	*	Promoter (<=1kb)	4	4542143	4562914	20772	1	100507266	ENST00000507244.6	0	ENSG00000247708
ARAP2	ArfGAP with RhoGAP domain, ankyrin repeat and PH domain 2	0.168785	-0.211874	0.549445	2.1533	0.919085	0.367931	0.675577	-5.31644	peak_119609	Day0vsDay27	chr4	35559706	35560367	662	*	Distal Intergenic	4	36005365	36046034	40670	2	116984	ENST00000513032.2	485667	ENSG00000047365
RTL6	retrotransposon Gag like 6	0.16879	-0.328366	0.665945	3.59042	0.710544	0.486783	0.939517	-5.65456	peak_106198	Day0vsDay8	chr22	44479492	44480249	758	*	Distal Intergenic	22	44492583	44498233	5651	2	84247	ENST00000341255.4	17984	ENSG00000188636
RBFOX1	RNA binding fox-1 homolog 1	0.1688	-0.342929	0.68053	2.27609	0.688795	0.499372	0.840665	-5.29685	peak_57357	Day0vsDay15	chr16	5862773	5863617	845	*	Intron	16	6019024	7713340	1694317	1	54715	ENST00000550418.6	-155407	ENSG00000078328
ZIC1	Zic family member 1	0.168813	-0.183368	0.520994	2.48288	0.993568	0.331141	0.645465	-5.254	peak_115100	Day0vsDay27	chr3	147412921	147413547	627	*	Exon	3	147409365	147416719	7355	1	7545	ENST00000282928.5	3556	ENSG00000152977
ARHGAP26	Rho GTPase activating protein 26	0.168844	-0.238125	0.575813	1.42449	0.866023	0.397317	0.798897	-5.18814	peak_131680	Day0vsDay15	chr5	143205518	143206961	1444	*	Promoter (<=1kb)	5	143207198	143216601	9404	1	23092	ENST00000421521.5	-237	ENSG00000145819
STX8	syntaxin 8	0.168845	-0.450208	0.787897	2.14722	0.581048	0.569142	0.94922	-5.71466	peak_64441	Day0vsDay8	chr17	9565909	9566604	696	*	Promoter (1-2kb)	17	9556897	9568458	11562	2	9482	ENST00000574382.1	1854	ENSG00000170310
LAIR1	leukocyte associated immunoglobulin like receptor 1	0.16886	-0.33903	0.676751	0.732174	0.6899	0.498305	0.84011	-5.28356	peak_80994	Day0vsDay15	chr19	54378065	54378782	718	*	Distal Intergenic	19	54353624	54370558	16935	2	3903	ENST00000391743.7	-7507	ENSG00000167613
CORO1C	coronin 1C	0.168869	-0.401223	0.73896	2.09842	0.616763	0.54455	0.947475	-5.66573	peak_38800	Day0vsDay8	chr12	108724357	108725054	698	*	Intron	12	108658881	108730551	71671	2	23603	ENST00000546571.5	5497	ENSG00000110880
CACNA2D2	calcium voltage-gated channel auxiliary subunit alpha2delta 2	0.168872	-0.430031	0.767774	0.0325062	0.584463	0.564802	0.812473	-5.59649	peak_110387	Day0vsDay27	chr3	50449840	50451237	1398	*	Intron	3	50362799	50503423	140625	2	9254	ENST00000423994.6	52186	ENSG00000007402
TPCN1	two pore segment channel 1	0.168874	-0.206927	0.544674	2.2715	0.941788	0.360202	0.669791	-5.30185	peak_39225	Day0vsDay27	chr12	113261811	113262437	627	*	Promoter (1-2kb)	12	113260302	113268852	8551	1	53373	ENST00000548465.1	1509	ENSG00000186815
LOC105376363	uncharacterized LOC105376363	0.168881	-0.305482	0.643244	1.78217	0.739023	0.469277	0.828379	-5.2537	peak_15403	Day0vsDay15	chr10	3741616	3742646	1031	*	Distal Intergenic	10	3748966	3763712	14747	1	105376363	ENST00000661014.1	-6320	NA
PEX11G	peroxisomal biogenesis factor 11 gamma	0.16889	-0.214961	0.55274	2.02295	0.914507	0.372088	0.786877	-5.15009	peak_76246	Day0vsDay15	chr19	7463122	7463963	842	*	Exon	19	7476894	7483312	6419	2	92960	ENST00000599519.1	19349	ENSG00000104883
EPHB1	EPH receptor B1	0.168895	-0.48724	0.825031	0.513583	0.537128	0.596966	0.831485	-5.58438	peak_114350	Day0vsDay27	chr3	134819126	134819812	687	*	Intron	3	134823848	134951621	127774	1	2047	ENST00000473867.5	-4036	ENSG00000154928
HS3ST5	heparan sulfate-glucosamine 3-sulfotransferase 5	0.168896	-0.311514	0.649307	1.83988	0.736222	0.471428	0.754898	-5.44201	peak_140243	Day0vsDay27	chr6	114156848	114157448	601	*	Intron	6	114167477	114168450	974	2	222537	ENST00000441954.2	11002	ENSG00000249853
C3orf22	chromosome 3 open reading frame 22	0.168898	-0.397921	0.735717	3.7362	0.624856	0.539844	0.947316	-5.69653	peak_113612	Day0vsDay8	chr3	126548438	126548843	406	*	Intron	3	126549692	126558932	9241	2	152065	ENST00000318225.3	10089	ENSG00000180697
CTNND2	catenin delta 2	0.168902	-0.282488	0.620291	-0.137028	0.775603	0.446168	0.819148	-5.25897	peak_126060	Day0vsDay15	chr5	11981877	11982511	635	*	Distal Intergenic	5	10971836	11904446	932611	2	1501	ENST00000304623.13	-77431	ENSG00000169862
MORF4L1	mortality factor 4 like 1	0.168907	-0.278571	0.616385	2.55742	0.79909	0.435211	0.934819	-5.5264	peak_54863	Day0vsDay8	chr15	78879494	78880083	590	*	Promoter (1-2kb)	15	78878240	78893590	15351	1	10933	ENST00000559751.1	1254	ENSG00000185787
SH3PXD2A	SH3 and PX domains 2A	0.168916	-0.322162	0.659994	1.59875	0.721227	0.480235	0.832996	-5.26845	peak_21816	Day0vsDay15	chr10	103854607	103856005	1399	*	Promoter (<=1kb)	10	103660985	103855394	194410	2	9644	ENST00000687380.1	0	ENSG00000107957
ZNF704	zinc finger protein 704	0.168919	-0.362735	0.700572	3.38864	0.680916	0.504964	0.842715	-5.2743	peak_158377	Day0vsDay15	chr8	80637777	80638217	441	*	Promoter (2-3kb)	8	80638534	80640695	2162	2	619279	ENST00000517379.1	2478	ENSG00000164684
KLRD1	killer cell lectin like receptor D1	0.168923	-0.319174	0.657019	2.57534	0.737242	0.471607	0.754976	-5.42939	peak_34503	Day0vsDay27	chr12	10317340	10317573	234	*	3' UTR	12	10313494	10315637	2144	1	3824	ENST00000539792.1	3846	ENSG00000134539
LOC105375074	uncharacterized LOC105375074	0.168938	-0.235402	0.573279	1.72457	0.89839	0.381228	0.686979	-5.3006	peak_137935	Day0vsDay27	chr6	44593041	44594078	1038	*	Distal Intergenic	6	44525259	44526754	1496	1	105375074	ENST00000436113.1	67782	NA
LINC02557	long intergenic non-protein coding RNA 2557	0.168941	-0.603129	0.941011	-0.210642	0.453561	0.654548	0.861329	-5.61284	peak_103968	Day0vsDay27	chr22	23521503	23522745	1243	*	Distal Intergenic	22	23512494	23513602	1109	2	105372955	ENST00000432249.2	-7901	NA
LOC124903183	uncharacterized LOC124903183	0.168947	-0.407801	0.745696	3.09511	0.624425	0.540469	0.947316	-5.67862	peak_43917	Day0vsDay8	chr13	76397354	76397793	440	*	Distal Intergenic	13	76594409	76609669	15261	2	124903183	ENST00000653636.1	211876	ENSG00000285572
LINC01471	long intergenic non-protein coding RNA 1471	0.168952	-0.364801	0.702704	2.50078	0.665228	0.514403	0.781739	-5.51422	peak_113760	Day0vsDay27	chr3	127497617	127498192	576	*	Promoter (1-2kb)	3	127499105	127499743	639	2	101927149	ENST00000634757.1	1551	ENSG00000239921
CFAP43	cilia and flagella associated protein 43	0.168958	-0.270768	0.608685	5.76688	0.796443	0.43421	0.934819	-5.60105	peak_21844	Day0vsDay8	chr10	104231982	104232881	900	*	Promoter (<=1kb)	10	104192494	104232305	39812	2	80217	ENST00000369720.6	0	ENSG00000197748
PCNX2	pecanex 2	0.168961	-0.299043	0.636964	-0.122546	0.748331	0.462116	0.748778	-5.47389	peak_14072	Day0vsDay27	chr1	232985411	232986425	1015	*	Promoter (<=1kb)	1	232984135	232985884	1750	2	80003	ENST00000496675.1	0	ENSG00000135749
KLHDC4	kelch domain containing 4	0.168962	-0.772354	1.11028	-0.282778	0.374992	0.711838	0.9672	-5.51912	peak_62740	Day0vsDay8	chr16	87764622	87766264	1643	*	Promoter (<=1kb)	16	87698149	87765972	67824	2	54758	ENST00000567298.5	0	ENSG00000104731
LINC02725	long intergenic non-protein coding RNA 2725	0.168963	-0.482484	0.82041	1.43345	0.541948	0.594235	0.952882	-5.63461	peak_32852	Day0vsDay8	chr11	128054279	128055045	767	*	Distal Intergenic	11	128095758	128183552	87795	1	105369563	ENST00000670942.1	-40713	ENSG00000273415
TP53TG3HP	TP53 target 3 family member H, pseudogene	0.168965	-0.476295	0.814225	0.500132	0.553429	0.586633	0.825446	-5.5017	peak_59633	Day0vsDay27	chr16	35569584	35570553	970	*	Distal Intergenic	16	35504370	35506567	2198	2	100130700	ENST00000662587.1	-63017	NA
CENPB	centromere protein B	0.168969	-0.43613	0.774067	0.155028	0.578812	0.568543	0.81521	-5.58931	peak_95895	Day0vsDay27	chr20	3785884	3787351	1468	*	Promoter (<=1kb)	20	3783851	3786740	2890	2	1059	ENST00000379751.5	0	ENSG00000125817
VSX2	visual system homeobox 2	0.168969	-0.492339	0.830278	0.0200387	0.529616	0.601636	0.834138	-5.61066	peak_48427	Day0vsDay27	chr14	74239822	74241763	1942	*	Promoter (<=1kb)	14	74239449	74262738	23290	1	338917	ENST00000261980.3	373	ENSG00000119614
LOC101929227	uncharacterized LOC101929227	0.168977	-0.258253	0.596208	1.49469	0.859897	0.401526	0.800473	-5.17993	peak_32361	Day0vsDay15	chr11	120929195	120930134	940	*	Intron	11	120867933	120894797	26865	2	101929227	ENST00000505153.2	-34398	ENSG00000250493
CTNND2	catenin delta 2	0.16898	-0.496929	0.834888	3.75791	0.549873	0.589431	0.952656	-5.6858	peak_126032	Day0vsDay8	chr5	11317897	11318591	695	*	Intron	5	10972532	11384771	412240	2	1501	ENST00000495388.6	66180	ENSG00000169862
ADGRA1-AS1	ADGRA1 antisense RNA 1	0.168983	-0.871942	1.20991	-1.03418	0.338084	0.73907	0.902359	-5.63036	peak_24621	Day0vsDay27	chr10	133074908	133075528	621	*	Distal Intergenic	10	133083088	133085719	2632	2	100128127	ENST00000658362.1	10191	NA
RASGRP3	RAS guanyl releasing protein 3	0.168988	-0.332999	0.670975	0.595817	0.706601	0.488625	0.836219	-5.32787	peak_83994	Day0vsDay15	chr2	33497138	33497780	643	*	Intron	2	33513875	33564605	50731	1	25780	ENST00000407811.5	-16095	ENSG00000152689
KRT38	keratin 38	0.168991	-0.186274	0.524256	2.52004	0.985981	0.334768	0.649059	-5.25805	peak_66801	Day0vsDay27	chr17	41438405	41439401	997	*	Promoter (1-2kb)	17	41436154	41440983	4830	2	8687	ENST00000246646.4	1582	ENSG00000171360
HHIPL1	HHIP like 1	0.168995	-0.612547	0.950538	0.467577	0.449897	0.657682	0.961139	-5.56727	peak_50042	Day0vsDay8	chr14	99643481	99644198	718	*	Promoter (<=1kb)	14	99645129	99680569	35441	1	84439	ENST00000330710.10	-931	ENSG00000182218
LINC02250	long intergenic non-protein coding RNA 2250	0.168997	-0.456146	0.79414	-0.307966	0.560347	0.580855	0.872194	-5.3428	peak_51456	Day0vsDay15	chr15	25570080	25570797	718	*	Intron	15	25484831	25578791	93961	2	105370737	ENST00000422117.1	7994	ENSG00000235731
LOC105378511	uncharacterized LOC105378511	0.169004	-0.749671	1.08768	1.64261	0.385186	0.704489	0.965998	-5.68104	peak_22805	Day0vsDay8	chr10	119332828	119333732	905	*	Promoter (2-3kb)	10	119330233	119335957	5725	2	105378511	ENST00000625697.2	2225	NA
RPL23AP82	ribosomal protein L23a pseudogene 82	0.169004	-0.305488	0.643496	1.80286	0.748539	0.46372	0.826011	-5.2678	peak_107156	Day0vsDay15	chr22	50757065	50757731	667	*	Promoter (<=1kb)	22	50756948	50789186	32239	1	284942	ENST00000496652.5	117	ENSG00000291064
NFKB2	nuclear factor kappa B subunit 2	0.169008	-0.306689	0.644705	7.19814	0.736433	0.469179	0.93666	-5.64277	peak_21663	Day0vsDay8	chr10	102393928	102395831	1904	*	Promoter (<=1kb)	10	102394110	102396298	2189	1	4791	ENST00000601386.5	0	ENSG00000077150
LOC100506563	uncharacterized LOC100506563	0.169017	-0.81436	1.15239	-0.836308	0.356622	0.72523	0.967828	-5.56646	peak_88234	Day0vsDay8	chr2	109765649	109766488	840	*	Distal Intergenic	2	109758799	109760364	1566	2	100506563	ENST00000632044.1	-5285	NA
DACT2	dishevelled binding antagonist of beta catenin 2	0.169019	-0.88861	1.22665	-0.0039051	0.331253	0.74356	0.970206	-5.57688	peak_143253	Day0vsDay8	chr6	168372192	168372729	538	*	Distal Intergenic	6	168306904	168319777	12874	2	168002	ENST00000366795.4	-52415	ENSG00000164488
LOC124901165	keratin-associated protein 5-5-like	0.169021	-0.44512	0.783163	0.602806	0.575758	0.57132	0.816897	-5.52946	peak_125162	Day0vsDay27	chr5	1925762	1926932	1171	*	Distal Intergenic	5	1931064	1936174	5111	1	124901165	ENST00000669344.1	-4132	NA
KLK6	kallikrein related peptidase 6	0.169029	-0.367199	0.705258	1.26639	0.667521	0.512835	0.780572	-5.45955	peak_80679	Day0vsDay27	chr19	50969173	50969756	584	*	Promoter (<=1kb)	19	50958631	50969591	10961	2	5653	ENST00000310157.7	0	ENSG00000167755
LINC01119	long intergenic non-protein coding RNA 1119	0.169039	-0.286733	0.624811	1.94362	0.78675	0.441993	0.817268	-5.21693	peak_84755	Day0vsDay15	chr2	46825392	46826531	1140	*	Promoter (1-2kb)	2	46827864	46859007	31144	1	100134259	ENST00000490950.5	-1333	ENSG00000239332
PRPF40B	pre-mRNA processing factor 40 homolog B	0.169039	-0.262065	0.600144	2.4714	0.83822	0.413295	0.805875	-5.19133	peak_35937	Day0vsDay15	chr12	49580352	49581289	938	*	Intron	12	49568372	49630625	62254	1	25766	ENST00000551063.5	11980	ENSG00000110844
MIR548E	microRNA 548e	0.169041	-0.249634	0.587715	2.0916	0.867225	0.397513	0.798946	-5.15502	peak_22182	Day0vsDay15	chr10	110992787	110993606	820	*	Intron	10	110988926	110989013	88	1	100313921	ENST00000408287.1	3861	ENSG00000221214
LIPG	lipase G, endothelial type	0.169053	-0.17355	0.511656	2.51849	1.03643	0.315007	0.766854	-5.04654	peak_73131	Day0vsDay15	chr18	49650304	49650731	428	*	Exon	18	49562345	49567763	5419	1	9388	ENST00000579750.1	87959	ENSG00000101670
LINC01398	long intergenic non-protein coding RNA 1398	0.169053	-0.189503	0.52761	1.46402	0.977291	0.338956	0.775667	-5.11854	peak_4934	Day0vsDay15	chr1	46466096	46467500	1405	*	Intron	1	46446600	46451317	4718	2	101929651	ENST00000634819.2	-14779	ENSG00000224863
CARINH	colitis associated IRF1 antisense regulator of intestinal homeostasis	0.169055	-0.802034	1.14014	-0.48968	0.364689	0.71952	0.9672	-5.61658	peak_130644	Day0vsDay8	chr5	132420786	132421285	500	*	Promoter (<=1kb)	5	132419864	132460930	41067	1	441108	ENST00000621237.1	922	NA
AGPAT4	1-acylglycerol-3-phosphate O-acyltransferase 4	0.169071	-0.327639	0.665781	1.72416	0.709858	0.486623	0.764575	-5.4446	peak_142547	Day0vsDay27	chr6	161151103	161151542	440	*	Promoter (1-2kb)	6	161143956	161149289	5334	2	56895	ENST00000437165.1	-1814	ENSG00000026652
LOC124904027	uncharacterized LOC124904027	0.169074	-0.406814	0.744962	-0.555248	0.608549	0.549001	0.859991	-5.32984	peak_4141	Day0vsDay15	chr1	37127911	37128517	607	*	Distal Intergenic	1	37133489	37136146	2658	1	124904027	ENST00000642067.1	-4972	ENSG00000284650
ULBP3	UL16 binding protein 3	0.169075	-0.371974	0.710124	2.00436	0.665325	0.514449	0.781739	-5.51262	peak_141767	Day0vsDay27	chr6	150068153	150069641	1489	*	Promoter (<=1kb)	6	150061053	150069121	8069	2	79465	ENST00000367339.7	0	ENSG00000131019
CCDC180	coiled-coil domain containing 180	0.16908	-0.596247	0.934407	-0.820263	0.459698	0.651081	0.89691	-5.39536	peak_165385	Day0vsDay15	chr9	97309184	97310120	937	*	Promoter (1-2kb)	9	97307659	97378751	71093	1	100499483	ENST00000529487.3	1525	ENSG00000197816
L3MBTL4-AS1	L3MBTL4 antisense RNA 1	0.169081	-0.196428	0.534591	1.98426	0.972459	0.343531	0.656275	-5.25736	peak_71005	Day0vsDay27	chr18	6241754	6242750	997	*	Intron	18	6256747	6260934	4188	1	101927150	ENST00000578427.1	-13997	ENSG00000264707
ARID5B	AT-rich interaction domain 5B	0.169083	-0.25584	0.594005	2.72	0.846421	0.408602	0.70819	-5.36014	peak_18842	Day0vsDay27	chr10	62048901	62049498	598	*	Promoter (<=1kb)	10	62049211	62093064	43854	1	84159	ENST00000309334.5	0	ENSG00000150347
TULP4	TUB like protein 4	0.169097	-0.454951	0.793144	-0.378748	0.562687	0.579599	0.821604	-5.55215	peak_142268	Day0vsDay27	chr6	158493509	158494261	753	*	3' UTR	6	158461650	158498693	37044	1	56995	ENST00000613390.1	31859	ENSG00000130338
XPO6	exportin 6	0.169105	-0.295061	0.633271	0.211445	0.761064	0.455644	0.744142	-5.43376	peak_59017	Day0vsDay27	chr16	28146357	28147032	676	*	Promoter (<=1kb)	16	28125769	28146303	20535	2	23214	ENST00000563138.5	-54	ENSG00000169180
ACADSB	acyl-CoA dehydrogenase short/branched chain	0.169111	-0.918728	1.25695	-0.456061	0.322228	0.750295	0.970434	-5.55346	peak_23125	Day0vsDay8	chr10	123073571	123074621	1051	*	Distal Intergenic	10	123052761	123053878	1118	1	36	ENST00000541070.1	20810	ENSG00000196177
INSC	INSC spindle orientation adaptor protein	0.169119	-0.204548	0.542786	1.64426	0.949646	0.354846	0.665391	-5.27322	peak_26185	Day0vsDay27	chr11	15208258	15209253	996	*	Intron	11	15188188	15246076	57889	1	387755	ENST00000447214.6	20070	ENSG00000188487
SRARP	steroid receptor associated and regulated protein	0.169127	-0.344391	0.682646	0.11921	0.682675	0.501875	0.774239	-5.50877	peak_1815	Day0vsDay27	chr1	15991820	15992661	842	*	Exon	1	16004236	16008807	4572	1	149563	ENST00000329454.2	-11575	ENSG00000183888
NKX6-2	NK6 homeobox 2	0.16913	-0.797621	1.13588	-1.00853	0.362629	0.720312	0.918509	-5.46396	peak_24544	Day0vsDay15	chr10	132790365	132790841	477	*	Distal Intergenic	10	132783181	132786147	2967	2	84504	ENST00000368592.8	-4218	ENSG00000148826
ERG	ETS transcription factor ERG	0.169132	-0.365559	0.703824	3.81522	0.659515	0.517951	0.944723	-5.6988	peak_101998	Day0vsDay8	chr21	38588295	38588778	484	*	Intron	21	38380027	38584945	204919	2	2078	ENST00000398911.5	-3350	ENSG00000157554
TTLL3	tubulin tyrosine ligase like 3	0.169133	-0.340367	0.678632	2.94167	0.696341	0.495074	0.769846	-5.47374	peak_107565	Day0vsDay27	chr3	9828970	9829871	902	*	Promoter (<=1kb)	3	9829163	9835403	6241	1	26140	ENST00000471058.1	0	ENSG00000214021
NDFIP1	Nedd4 family interacting protein 1	0.169134	-0.273691	0.611959	2.28444	0.820171	0.423127	0.933821	-5.49699	peak_131553	Day0vsDay8	chr5	142186841	142187391	551	*	Distal Intergenic	5	142142978	142154195	11218	1	80762	ENST00000503388.1	43863	ENSG00000131507
POP5	POP5 homolog, ribonuclease P/MRP subunit	0.169138	-0.230256	0.568531	1.77974	0.903429	0.378389	0.684841	-5.32262	peak_39827	Day0vsDay27	chr12	120580971	120581968	998	*	Promoter (<=1kb)	12	120578764	120581379	2616	2	51367	ENST00000341039.6	0	ENSG00000167272
MRPL36	mitochondrial ribosomal protein L36	0.169138	-0.268102	0.606378	0.682646	0.805758	0.429308	0.724426	-5.42426	peak_125131	Day0vsDay27	chr5	1777095	1778620	1526	*	Distal Intergenic	5	1798829	1799750	922	2	64979	ENST00000510999.1	21130	ENSG00000171421
SUMO1P1	SUMO1 pseudogene 1	0.169143	-0.223682	0.561968	1.70413	0.892507	0.381695	0.79185	-5.15567	peak_99513	Day0vsDay15	chr20	53842054	53843218	1165	*	Distal Intergenic	20	53875252	53875557	306	2	391257	ENST00000497904.1	32339	NA
FKBP1C	FKBP prolyl isomerase family member 1C	0.169147	-0.484321	0.822615	-0.136643	0.537308	0.596693	0.878123	-5.37785	peak_138474	Day0vsDay15	chr6	62947328	62948104	777	*	Distal Intergenic	6	63211469	63213027	1559	1	642489	ENST00000370659.2	-263365	ENSG00000198225
RRAS2	RAS related 2	0.169166	-0.494854	0.833186	1.37014	0.529726	0.602117	0.95305	-5.62594	peak_26117	Day0vsDay8	chr11	14287886	14289041	1156	*	Intron	11	14277964	14295859	17896	2	22800	ENST00000414023.6	6818	ENSG00000133818
LOC101060187	uncharacterized LOC101060187	0.169168	-0.404251	0.742588	0.532424	0.611511	0.547074	0.802237	-5.57598	peak_77976	Day0vsDay27	chr19	19753061	19753745	685	*	Promoter (1-2kb)	19	19749637	19754986	5350	2	101060187	ENST00000651161.1	1241	NA
ALX4	ALX homeobox 4	0.16917	-0.56799	0.906329	-1.00432	0.478516	0.637402	0.852117	-5.55536	peak_27461	Day0vsDay27	chr11	44435896	44436751	856	*	Distal Intergenic	11	44260440	44310139	49700	2	60529	ENST00000652299.1	-125757	ENSG00000052850
ZMIZ2	zinc finger MIZ-type containing 2	0.169194	-0.530251	0.868639	-0.0702296	0.501405	0.621022	0.885724	-5.35974	peak_146590	Day0vsDay15	chr7	44735410	44735839	430	*	Distal Intergenic	7	44748581	44768694	20114	1	83637	ENST00000413916.5	-12742	ENSG00000122515
PPP6R3	protein phosphatase 6 regulatory subunit 3	0.169197	-0.360011	0.698404	2.25659	0.691464	0.498497	0.941478	-5.59751	peak_29169	Day0vsDay8	chr11	68528453	68529122	670	*	Intron	11	68535411	68551127	15717	1	55291	ENST00000531244.1	-6289	ENSG00000110075
DNM3	dynamin 3	0.169199	-0.336179	0.674577	2.6897	0.705147	0.489728	0.8364	-5.26986	peak_10421	Day0vsDay15	chr1	172393948	172394796	849	*	Exon	1	172387188	172389222	2035	1	26052	ENST00000491124.1	6760	ENSG00000197959
LOC124900584	rootletin-like	0.1692	-0.337172	0.675572	0.517493	0.700114	0.491917	0.767728	-5.44957	peak_1904	Day0vsDay27	chr1	16632905	16633409	505	*	Promoter (1-2kb)	1	16618256	16631109	12854	2	124900584	ENST00000639594.1	-1796	ENSG00000291072
CSMD3	CUB and Sushi multiple domains 3	0.169201	-0.358211	0.696614	1.18796	0.664983	0.512911	0.845777	-5.34907	peak_159634	Day0vsDay15	chr8	112841608	112842444	837	*	Intron	8	112222932	112690042	467111	2	114788	ENST00000339701.7	-151566	ENSG00000164796
SLIT3	slit guidance ligand 3	0.169207	-0.196129	0.534542	3.57627	0.960024	0.347384	0.778596	-5.10099	peak_133037	Day0vsDay15	chr5	168676714	168677270	557	*	Intron	5	168683966	168696311	12346	2	6586	ENST00000518092.1	19041	ENSG00000184347
ACTR3B	actin related protein 3B	0.169213	-0.41261	0.751036	-0.751544	0.604289	0.552116	0.861363	-5.32402	peak_153019	Day0vsDay15	chr7	152859803	152860343	541	*	Distal Intergenic	7	152810742	152855371	44630	1	57180	ENST00000479402.1	49061	ENSG00000133627
MAPKBP1	mitogen-activated protein kinase binding protein 1	0.16922	-0.250889	0.58933	1.94786	0.84209	0.411194	0.71062	-5.37381	peak_52425	Day0vsDay27	chr15	41773954	41775160	1207	*	Promoter (<=1kb)	15	41774434	41825617	51184	1	23005	ENST00000512970.5	0	ENSG00000137802
POLR3B	RNA polymerase III subunit B	0.169222	-0.213957	0.552402	1.61053	0.938307	0.361256	0.67052	-5.28406	peak_38612	Day0vsDay27	chr12	106459057	106459449	393	*	Exon	12	106410244	106427267	17024	1	55703	ENST00000549195.1	48813	ENSG00000013503
ABR	ABR activator of RhoGEF and GTPase	0.169223	-0.50194	0.840385	0.940458	0.527476	0.603932	0.879956	-5.33216	peak_63411	Day0vsDay15	chr17	1039396	1040024	629	*	Promoter (<=1kb)	17	1009738	1039597	29860	2	29	ENST00000571022.5	0	ENSG00000159842
NCOR2	nuclear receptor corepressor 2	0.169224	-0.525474	0.863921	-0.0304199	0.50492	0.618591	0.885311	-5.41264	peak_40277	Day0vsDay15	chr12	124566166	124568226	2061	*	Promoter (<=1kb)	12	124324415	124567612	243198	2	9612	ENST00000405201.6	0	ENSG00000196498
HHIPL1	HHIP like 1	0.169227	-0.313012	0.651466	2.85267	0.727685	0.475621	0.757142	-5.45174	peak_50046	Day0vsDay27	chr14	99652678	99653117	440	*	Exon	14	99645143	99669277	24135	1	84439	ENST00000357223.2	7535	ENSG00000182218
CTIF	cap binding complex dependent translation initiation factor	0.169235	-0.387695	0.726165	-0.144141	0.637075	0.531498	0.79313	-5.45915	peak_73038	Day0vsDay27	chr18	48704857	48705213	357	*	Intron	18	48692512	48758229	65718	1	9811	ENST00000587769.1	12345	ENSG00000134030
KREMEN2	kringle containing transmembrane protein 2	0.169247	-0.409793	0.748288	0.898732	0.605857	0.550755	0.803842	-5.5818	peak_57013	Day0vsDay27	chr16	2964837	2965284	448	*	Promoter (<=1kb)	16	2964521	2968348	3828	1	79412	ENST00000575769.1	316	ENSG00000131650
LOC124902438	uncharacterized LOC124902438	0.169252	-0.254933	0.593437	2.18981	0.845598	0.408916	0.80397	-5.18405	peak_18955	Day0vsDay15	chr10	63719931	63721287	1357	*	Intron	10	63664664	63990568	325905	1	124902438	ENST00000444770.1	55267	NA
PTDSS1	phosphatidylserine synthase 1	0.169258	-0.452236	0.790752	4.10333	0.569143	0.576228	0.950328	-5.74724	peak_158941	Day0vsDay8	chr8	96282788	96284211	1424	*	Promoter (<=1kb)	8	96283597	96304157	20561	1	9791	ENST00000518776.1	0	ENSG00000156471
KLF11	KLF transcription factor 11	0.169258	-0.270551	0.609067	-0.185275	0.797705	0.433492	0.728131	-5.40448	peak_82382	Day0vsDay27	chr2	10058140	10058679	540	*	3' UTR	2	10044245	10054836	10592	1	8462	ENST00000535335.1	13895	ENSG00000172059
LCOR	ligand dependent nuclear receptor corepressor	0.169277	-0.28936	0.627915	2.01103	0.765043	0.452303	0.741357	-5.44123	peak_21165	Day0vsDay27	chr10	96830605	96830868	264	*	Promoter (1-2kb)	10	96832254	96958886	126633	1	84458	ENST00000676067.1	-1386	ENSG00000196233
STK32B	serine/threonine kinase 32B	0.16928	-0.241005	0.579565	4.04069	0.861485	0.400335	0.799808	-5.16788	peak_118146	Day0vsDay15	chr4	5260575	5261160	586	*	Intron	4	5214242	5468070	253829	1	55351	ENST00000505508.5	46333	ENSG00000152953
XCL2	X-C motif chemokine ligand 2	0.169283	-0.232397	0.570963	3.10434	0.914541	0.372967	0.680046	-5.29826	peak_10292	Day0vsDay27	chr1	168531553	168532254	702	*	Distal Intergenic	1	168540768	168543997	3230	2	6846	ENST00000367819.3	11743	ENSG00000143185
TMEM102	transmembrane protein 102	0.169286	-0.455245	0.793817	1.00505	0.561855	0.579844	0.821781	-5.55911	peak_64202	Day0vsDay27	chr17	7429262	7430326	1065	*	Promoter (<=1kb)	17	7428861	7436278	7418	1	284114	ENST00000651314.1	401	ENSG00000181284
HDAC4	histone deacetylase 4	0.169288	-0.533846	0.872422	-0.17183	0.499051	0.622653	0.886102	-5.37007	peak_95026	Day0vsDay15	chr2	239095118	239095710	593	*	Intron	2	239048172	239090410	42239	2	9759	ENST00000690129.1	-4708	ENSG00000068024
LOC105373929	uncharacterized LOC105373929	0.16929	-0.444623	0.783203	1.72964	0.590469	0.562745	0.948892	-5.57064	peak_94212	Day0vsDay8	chr2	232600013	232600555	543	*	Intron	2	232584314	232595936	11623	2	105373929	ENST00000600482.1	-4077	NA
RBM6	RNA binding motif protein 6	0.169299	-0.289911	0.628509	1.53839	0.775299	0.448467	0.73888	-5.42921	peak_110327	Day0vsDay27	chr3	50069349	50070089	741	*	Promoter (2-3kb)	3	50066392	50077249	10858	1	10180	ENST00000421682.1	2957	ENSG00000004534
ARMC5	armadillo repeat containing 5	0.169307	-0.236616	0.575229	2.33789	0.879505	0.391433	0.795641	-5.14281	peak_59440	Day0vsDay15	chr16	31451810	31452038	229	*	Intron	16	31458080	31467105	9026	1	79798	ENST00000408912.7	-6042	ENSG00000140691
MORF4L1	mortality factor 4 like 1	0.16931	-0.38253	0.72115	0.861114	0.639711	0.529957	0.852299	-5.34466	peak_54860	Day0vsDay15	chr15	78859925	78861169	1245	*	Intron	15	78872814	78898133	25320	1	10933	ENST00000331268.9	-11645	ENSG00000185787
NR5A1	nuclear receptor subfamily 5 group A member 1	0.16931	-0.531454	0.870075	-0.217805	0.500805	0.621438	0.844143	-5.60441	peak_166858	Day0vsDay27	chr9	124507034	124507492	459	*	Promoter (<=1kb)	9	124481236	124507399	26164	2	2516	ENST00000373588.9	0	ENSG00000136931
LOC642846	DEAD/H (Asp-Glu-Ala-Asp/His) box polypeptide 11-like	0.169312	-0.43809	0.776714	0.0785729	0.581579	0.567985	0.867367	-5.30764	peak_34380	Day0vsDay15	chr12	9301034	9301669	636	*	Exon	12	9277235	9313241	36007	1	642846	ENST00000539757.1	23799	NA
TRPC4AP	transient receptor potential cation channel subfamily C member 4 associated protein	0.169312	-0.45024	0.788864	-0.254899	0.566458	0.576765	0.820012	-5.59853	peak_97751	Day0vsDay27	chr20	35091944	35093402	1459	*	Promoter (<=1kb)	20	35002404	35092807	90404	2	26133	ENST00000252015.3	0	ENSG00000100991
MIR8071-2	microRNA 8071-2	0.169312	-0.534971	0.873596	1.04534	0.509371	0.616492	0.841211	-5.52181	peak_50900	Day0vsDay27	chr14	105666382	105667275	894	*	Exon	14	105640168	105640232	65	1	102466889	ENST00000616772.1	26214	ENSG00000277030
SGMS1	sphingomyelin synthase 1	0.169317	-0.611436	0.95007	1.55112	0.454084	0.655158	0.961131	-5.65991	peak_18472	Day0vsDay8	chr10	50396617	50397778	1162	*	Intron	10	50344136	50418478	74343	2	259230	ENST00000492601.2	20700	ENSG00000198964
CYP26B1	cytochrome P450 family 26 subfamily B member 1	0.169343	-0.41744	0.756126	1.83226	0.598201	0.555761	0.948057	-5.69073	peak_86076	Day0vsDay8	chr2	72126802	72128721	1920	*	Distal Intergenic	2	72129393	72143084	13692	2	56603	ENST00000412253.1	14363	ENSG00000003137
MIR5683	microRNA 5683	0.16936	-0.234241	0.57296	1.22192	0.872757	0.392901	0.695948	-5.38983	peak_135068	Day0vsDay27	chr6	6122800	6123214	415	*	Distal Intergenic	6	6169334	6169409	76	1	100847034	ENST00000636514.1	-46120	ENSG00000283616
MAP4K3-DT	MAP4K3 divergent transcript	0.169369	-0.296592	0.635329	4.17529	0.753427	0.45911	0.936253	-5.63164	peak_84274	Day0vsDay8	chr2	39476460	39476901	442	*	Intron	2	39453839	39454726	888	1	728730	ENST00000366187.2	22621	ENSG00000231312
NIBAN1	niban apoptosis regulator 1	0.169371	-0.439084	0.777827	1.51711	0.587256	0.565305	0.812841	-5.50622	peak_11119	Day0vsDay27	chr1	184930305	184931132	828	*	Intron	1	184887739	184890185	2447	2	116496	ENST00000496299.1	-40120	ENSG00000135842
LINGO3	leucine rich repeat and Ig domain containing 3	0.169372	-0.214447	0.553191	3.01852	0.915134	0.371831	0.679383	-5.32958	peak_75432	Day0vsDay27	chr19	2309663	2310331	669	*	Promoter (1-2kb)	19	2287164	2308154	20991	2	645191	ENST00000698372.1	-1509	ENSG00000220008
PDE4B	phosphodiesterase 4B	0.169385	-0.399421	0.738191	1.83324	0.620601	0.542561	0.857162	-5.32701	peak_5966	Day0vsDay15	chr1	66182475	66183232	758	*	Intron	1	66152390	66332590	180201	1	5142	ENST00000412480.6	30085	ENSG00000184588
LINC02067	long intergenic non-protein coding RNA 2067	0.169388	-0.392247	0.731022	0.335293	0.625152	0.538246	0.797265	-5.60142	peak_115652	Day0vsDay27	chr3	161409105	161409356	252	*	Distal Intergenic	3	161426427	161448242	21816	1	101243545	ENST00000473595.1	-17071	ENSG00000240567
GATA6	GATA binding protein 6	0.169391	-0.41745	0.756231	-0.861375	0.602122	0.553878	0.862135	-5.33953	peak_71729	Day0vsDay15	chr18	22237747	22238797	1051	*	Distal Intergenic	18	22170933	22200880	29948	1	2627	ENST00000581694.1	66814	ENSG00000141448
CDH23	cadherin related 23	0.169394	-0.414806	0.753593	0.876799	0.601027	0.55391	0.947774	-5.41686	peak_19436	Day0vsDay8	chr10	71596974	71598598	1625	*	Intron	10	71617285	71647904	30620	1	64072	ENST00000470494.5	-18687	ENSG00000107736
LINC02677	long intergenic non-protein coding RNA 2677	0.169394	-0.235852	0.57464	2.43903	0.870131	0.395098	0.697876	-5.35518	peak_15532	Day0vsDay27	chr10	5622983	5623750	768	*	Intron	10	5616650	5619967	3318	2	102723629	ENST00000676219.1	-3016	ENSG00000242147
LINC02370	long intergenic non-protein coding RNA 2370	0.169395	-0.336391	0.675181	0.858588	0.697994	0.493184	0.837207	-5.2681	peak_40913	Day0vsDay15	chr12	131389321	131389945	625	*	Distal Intergenic	12	131347470	131367555	20086	1	338797	ENST00000428272.4	41851	NA
LOC105369519	uncharacterized LOC105369519	0.169399	-0.320913	0.65971	2.76793	0.72206	0.479181	0.759538	-5.45294	peak_32088	Day0vsDay27	chr11	118704699	118705700	1002	*	Promoter (<=1kb)	11	118704608	118750263	45656	1	105369519	ENST00000526274.2	91	NA
LINC02413	long intergenic non-protein coding RNA 2413	0.169403	-0.369887	0.708693	0.321768	0.656874	0.519071	0.784961	-5.45409	peak_37889	Day0vsDay27	chr12	92977241	92977832	592	*	Distal Intergenic	12	92999218	93019820	20603	1	105369906	ENST00000552353.2	-21386	NA
C18orf61	uncharacterized LOC497259	0.169407	-0.80521	1.14402	-0.410515	0.360292	0.722034	0.894113	-5.56452	peak_71441	Day0vsDay27	chr18	12214671	12215198	528	*	Exon	18	12218652	12223251	4600	1	497259	ENST00000588744.1	-3454	NA
LINC02732	long intergenic non-protein coding RNA 2732	0.169408	-0.442937	0.781753	1.60444	0.579411	0.569278	0.94922	-5.56939	peak_31349	Day0vsDay8	chr11	110348801	110350292	1492	*	Distal Intergenic	11	110355130	110407613	52484	1	105369486	ENST00000526605.6	-4838	NA
LOC107986547	uncharacterized LOC107986547	0.169415	-0.364844	0.703673	1.53053	0.674878	0.508294	0.778034	-5.48847	peak_143162	Day0vsDay27	chr6	167734221	167735213	993	*	Distal Intergenic	6	167751303	167752105	803	1	107986547	ENST00000701350.1	-16090	ENSG00000289838
LOC107986979	uncharacterized LOC107986979	0.16943	-0.49551	0.83437	1.78892	0.535477	0.598615	0.952962	-5.59099	peak_160841	Day0vsDay8	chr8	135859121	135859560	440	*	Exon	8	135969366	136166980	197615	1	107986979	ENST00000650054.1	-109806	NA
LOC124903769	uncharacterized LOC124903769	0.169435	-0.196199	0.535069	2.22659	0.960537	0.347132	0.778574	-5.10934	peak_59594	Day0vsDay15	chr16	35221512	35222493	982	*	Exon	16	35207959	35253649	45691	1	124903769	ENST00000569557.2	13553	NA
PWWP3A	PWWP domain containing 3A, DNA repair factor	0.169449	-0.300979	0.639877	0.974966	0.75108	0.461641	0.748415	-5.43261	peak_75231	Day0vsDay27	chr19	1373020	1373664	645	*	Promoter (<=1kb)	19	1373507	1376917	3411	1	84939	ENST00000588888.2	0	ENSG00000160953
LOC105374659	uncharacterized LOC105374659	0.169459	-0.60667	0.945588	-0.392673	0.453864	0.654591	0.86134	-5.61115	peak_126100	Day0vsDay27	chr5	13244023	13244558	536	*	Distal Intergenic	5	13144000	13190677	46678	1	105374659	ENST00000513283.2	100023	NA
FCGR2C	Fc gamma receptor IIc (gene/pseudogene)	0.169463	-0.394732	0.733659	1.06472	0.624466	0.539186	0.855981	-5.32598	peak_9909	Day0vsDay15	chr1	161592400	161594459	2060	*	Promoter (<=1kb)	1	161592150	161605662	13513	1	9103	ENST00000467903.5	250	NA
KIF5C	kinesin family member 5C	0.169471	-0.413419	0.752361	1.48008	0.606467	0.551189	0.947642	-5.56707	peak_90503	Day0vsDay8	chr2	148933447	148934779	1333	*	Promoter (<=1kb)	2	148934141	148998798	64658	1	3800	ENST00000678133.1	0	ENSG00000168280
MAPKAPK2	MAPK activated protein kinase 2	0.169484	-0.416495	0.755464	2.3649	0.610209	0.549248	0.947642	-5.60953	peak_12420	Day0vsDay8	chr1	206744391	206746010	1620	*	Distal Intergenic	1	206731288	206732116	829	1	9261	ENST00000479009.1	13103	ENSG00000162889
TMEM51-AS1	TMEM51 antisense RNA 1	0.169489	-0.230145	0.569124	1.61056	0.885589	0.387778	0.79394	-5.16071	peak_1682	Day0vsDay15	chr1	15100093	15101166	1074	*	Intron	1	15111869	15152458	40590	2	200197	ENST00000404665.4	51292	ENSG00000175147
LOC105374945	uncharacterized LOC105374945	0.169495	-0.211721	0.55071	2.50736	0.950998	0.354544	0.665274	-5.27924	peak_135588	Day0vsDay27	chr6	15044171	15044743	573	*	Intron	6	14661829	15021964	360136	2	105374945	ENST00000629853.2	-22207	NA
SYT2	synaptotagmin 2	0.169496	-0.966789	1.30578	0.0855527	0.309193	0.760058	0.971984	-5.65048	peak_11939	Day0vsDay8	chr1	202615998	202616728	731	*	Intron	1	202590596	202643453	52858	2	127833	ENST00000367267.5	26725	ENSG00000143858
LOC124905084	uncharacterized LOC124905084	0.169499	-1.09254	1.43153	-0.751393	0.279058	0.783373	0.976578	-5.63096	peak_103579	Day0vsDay8	chr22	20605905	20606906	1002	*	Exon	22	20587496	20592218	4723	2	124905084	ENST00000508880.1	-13687	NA
KCNN1	potassium calcium-activated channel subfamily N member 1	0.169499	-0.581577	0.920576	0.326374	0.477316	0.63886	0.958665	-5.51852	peak_77659	Day0vsDay8	chr19	17946367	17946624	258	*	Distal Intergenic	19	17951293	18000080	48788	1	3780	ENST00000222249.13	-4669	ENSG00000105642
LINC01017	long intergenic non-protein coding RNA 1017	0.169501	-0.551048	0.890051	1.35647	0.503749	0.620702	0.955943	-5.5398	peak_125368	Day0vsDay8	chr5	3489133	3489595	463	*	Intron	5	3496229	3504004	7776	2	102467075	ENST00000508823.1	14409	ENSG00000250716
LOC101926959	uncharacterized LOC101926959	0.169511	-0.338062	0.677083	-0.368294	0.716101	0.484142	0.834581	-5.21842	peak_87146	Day0vsDay15	chr2	95681602	95682055	454	*	Distal Intergenic	2	95666084	95668715	2632	1	101926959	ENST00000425887.2	15518	NA
RGS16	regulator of G protein signaling 16	0.16952	-0.291574	0.630613	1.7046	0.788733	0.440585	0.934819	-5.55842	peak_10981	Day0vsDay8	chr1	182603398	182603679	282	*	Promoter (<=1kb)	1	182598623	182604389	5767	2	6004	ENST00000367558.6	710	ENSG00000143333
IFT43	intraflagellar transport 43	0.169522	-0.348306	0.687349	6.4687	0.678575	0.504421	0.942219	-5.68177	peak_48599	Day0vsDay8	chr14	76079933	76080754	822	*	Intron	14	76058324	76059610	1287	1	112752	ENST00000554233.1	21609	ENSG00000119650
TMEM120B	transmembrane protein 120B	0.169539	-0.240628	0.579707	3.57685	0.859858	0.401213	0.800269	-5.17349	peak_39968	Day0vsDay15	chr12	121762329	121763113	785	*	Intron	12	121752129	121776158	24030	1	144404	ENST00000540377.1	10200	ENSG00000188735
ANO7	anoctamin 7	0.169546	-0.907725	1.24682	0.171116	0.326949	0.747429	0.970434	-5.53294	peak_95381	Day0vsDay8	chr2	241217071	241217979	909	*	Promoter (<=1kb)	2	241217615	241223705	6091	1	50636	ENST00000451047.1	0	ENSG00000146205
LINC02004	long intergenic non-protein coding RNA 2004	0.169555	-0.37002	0.70913	7.24287	0.652068	0.522567	0.945458	-5.69642	peak_114289	Day0vsDay8	chr3	134315615	134316009	395	*	Promoter (2-3kb)	3	134313576	134321171	7596	1	105374119	ENST00000482019.1	2039	ENSG00000240006
FGF19	fibroblast growth factor 19	0.169574	-0.794375	1.13352	-0.0687703	0.364638	0.718832	0.9672	-5.55145	peak_29345	Day0vsDay8	chr11	69703565	69704468	904	*	Promoter (<=1kb)	11	69698238	69704022	5785	2	9965	ENST00000294312.4	0	ENSG00000162344
TSPAN2	tetraspanin 2	0.169574	-0.230627	0.569775	2.18927	0.907033	0.376382	0.789212	-5.1288	peak_8021	Day0vsDay15	chr1	115086254	115086897	644	*	Promoter (2-3kb)	1	115050383	115089414	39032	2	10100	ENST00000433172.3	2517	ENSG00000134198
ENAH	ENAH actin regulator	0.169574	-0.226558	0.565706	2.39561	0.906795	0.376651	0.789212	-5.14365	peak_13391	Day0vsDay15	chr1	225652532	225654088	1557	*	Promoter (<=1kb)	1	225486829	225653123	166295	2	55740	ENST00000366843.7	0	ENSG00000154380
LOC124904337	uncharacterized LOC124904337	0.16958	-0.622389	0.961548	0.224655	0.443837	0.661457	0.961226	-5.47955	peak_74948	Day0vsDay8	chr18	80175100	80176120	1021	*	Exon	18	80182856	80202881	20026	2	124904337	ENST00000463384.1	26761	NA
PROZ	protein Z, vitamin K dependent plasma glycoprotein	0.169585	-0.511893	0.851063	0.787672	0.51687	0.610961	0.954756	-5.44105	peak_45531	Day0vsDay8	chr13	113166278	113166619	342	*	Promoter (1-2kb)	13	113164519	113170514	5996	1	8858	ENST00000493630.1	1759	ENSG00000126231
LOC107984325	uncharacterized LOC107984325	0.169585	-0.801799	1.14097	-0.818871	0.361871	0.72087	0.918668	-5.37962	peak_27216	Day0vsDay15	chr11	36884064	36884732	669	*	Distal Intergenic	11	36671919	36675695	3777	1	107984325	ENST00000679127.1	212145	NA
STPG2	sperm tail PG-rich repeat containing 2	0.169589	-0.533391	0.872568	-0.318185	0.500048	0.621962	0.885964	-5.40759	peak_121657	Day0vsDay15	chr4	97952103	97953799	1697	*	Intron	4	97184093	97972354	788262	2	285555	ENST00000522676.5	18555	ENSG00000163116
LOC112268235	uncharacterized LOC112268235	0.169605	-0.342598	0.681809	1.76948	0.686363	0.499591	0.941562	-5.65154	peak_8127	Day0vsDay8	chr1	116498926	116499382	457	*	Exon	1	116493350	116502634	9285	1	112268235	ENST00000660250.1	5576	NA
MIR4760	microRNA 4760	0.169615	-0.384194	0.723423	1.30615	0.634835	0.532026	0.85335	-5.30675	peak_102119	Day0vsDay15	chr21	40155136	40155983	848	*	Intron	21	40212352	40212431	80	2	100616148	ENST00000585040.1	56448	ENSG00000263973
ZNF565	zinc finger protein 565	0.169615	-0.292256	0.631486	1.13993	0.789172	0.440288	0.733139	-5.4165	peak_78924	Day0vsDay27	chr19	36213934	36215544	1611	*	Promoter (<=1kb)	19	36182276	36214665	32390	2	147929	ENST00000304116.10	0	ENSG00000196357
PPFIBP2	PPFIA binding protein 2	0.169616	-0.246497	0.585728	0.820907	0.860652	0.400279	0.701864	-5.35219	peak_25613	Day0vsDay27	chr11	7575801	7577116	1316	*	Promoter (<=1kb)	11	7576408	7653760	77353	1	8495	ENST00000533792.5	0	ENSG00000166387
VPS37D	VPS37D subunit of ESCRT-I	0.169619	-0.208697	0.547934	1.89687	0.929345	0.362707	0.671658	-5.31567	peak_148474	Day0vsDay27	chr7	73647234	73648403	1170	*	Distal Intergenic	7	73667831	73672110	4280	1	155382	ENST00000324941.5	-19428	ENSG00000176428
AQP12B	aquaporin 12B	0.169622	-0.672203	1.01145	-0.509248	0.417654	0.680212	0.874472	-5.62743	peak_95284	Day0vsDay27	chr2	240675036	240675767	732	*	Distal Intergenic	2	240676419	240679368	2950	2	653437	ENST00000459806.1	3601	ENSG00000185176
BCHE	butyrylcholinesterase	0.169625	-0.646281	0.98553	-0.518537	0.430929	0.670675	0.869918	-5.61	peak_115803	Day0vsDay27	chr3	165868129	165868656	528	*	Distal Intergenic	3	165772905	165837462	64558	2	590	ENST00000497011.5	-30667	ENSG00000114200
ACTG1	actin gamma 1	0.169626	-0.152786	0.492038	2.34216	1.09053	0.287175	0.604966	-5.16901	peak_70374	Day0vsDay27	chr17	81487670	81488573	904	*	Distal Intergenic	17	81510005	81512150	2146	2	71	ENST00000576209.5	23577	ENSG00000184009
CLNK	cytokine dependent hematopoietic cell linker	0.169639	-0.324835	0.664113	-0.879089	0.711114	0.48442	0.834581	-5.28431	peak_118799	Day0vsDay15	chr4	10589646	10590186	541	*	Intron	4	10531413	10656561	125149	2	116449	ENST00000507719.1	66375	ENSG00000109684
MGAT3	beta-1,4-mannosyl-glycoprotein 4-beta-N-acetylglucosaminyltransferase	0.169648	-0.373653	0.712949	2.98959	0.662138	0.516445	0.944653	-5.67313	peak_105566	Day0vsDay8	chr22	39480597	39481185	589	*	Intron	22	39477513	39487588	10076	1	4248	ENST00000418314.1	3084	ENSG00000128268
EPHA4	EPH receptor A4	0.169649	-0.326768	0.666065	1.81348	0.708373	0.486086	0.764234	-5.47768	peak_93559	Day0vsDay27	chr2	221549040	221549703	664	*	Intron	2	221563997	221569481	5485	2	2043	ENST00000419964.1	19778	ENSG00000116106
LOC101927975	uncharacterized LOC101927975	0.169651	-0.4678	0.807102	1.33519	0.553084	0.586554	0.874471	-5.32572	peak_6749	Day0vsDay15	chr1	89724681	89725246	566	*	Intron	1	89788914	89790492	1579	1	101927975	ENST00000432395.1	-63668	NA
VWA2	von Willebrand factor A domain containing 2	0.169659	-0.63082	0.970139	-1.28946	0.439323	0.664674	0.901052	-5.40085	peak_22426	Day0vsDay15	chr10	114242287	114242854	568	*	Promoter (2-3kb)	10	114239356	114289873	50518	1	340706	ENST00000603594.2	2931	ENSG00000165816
EMC3	ER membrane protein complex subunit 3	0.169663	-0.364799	0.704125	2.63081	0.667167	0.513105	0.943885	-5.65498	peak_107585	Day0vsDay8	chr3	9976832	9977338	507	*	Promoter (<=1kb)	3	9963960	9978304	14345	2	55831	ENST00000497557.2	966	ENSG00000125037
DGKI	diacylglycerol kinase iota	0.169664	-0.281902	0.62123	2.18109	0.780553	0.444728	0.818392	-5.23335	peak_151778	Day0vsDay15	chr7	137882328	137882779	452	*	Exon	7	137585261	137847092	261832	2	9162	ENST00000470895.5	-35236	ENSG00000157680
DCAF15	DDB1 and CUL4 associated factor 15	0.169666	-0.31224	0.651571	1.81507	0.743845	0.466556	0.751701	-5.43431	peak_77066	Day0vsDay27	chr19	13959189	13960744	1556	*	Promoter (<=1kb)	19	13959561	13961101	1541	1	90379	ENST00000587307.1	0	ENSG00000132017
FSTL1	follistatin like 1	0.169666	-0.264825	0.604157	1.66285	0.816865	0.42429	0.720594	-5.40512	peak_113145	Day0vsDay27	chr3	120504359	120504796	438	*	Intron	3	120394219	120451016	56798	2	11167	ENST00000710954.1	-53343	ENSG00000163430
ACSF3	acyl-CoA synthetase family member 3	0.169679	-0.316161	0.65552	0.871976	0.723922	0.476674	0.757738	-5.47237	peak_63016	Day0vsDay27	chr16	89045871	89046320	450	*	Exon	16	89088375	89114473	26099	1	197322	ENST00000537895.5	-42055	ENSG00000176715
EVC	EvC ciliary complex subunit 1	0.169693	-0.281612	0.620997	3.91464	0.791305	0.439068	0.816026	-5.21206	peak_118186	Day0vsDay15	chr4	5752735	5753618	884	*	Promoter (<=1kb)	4	5752675	5753929	1255	1	2121	ENST00000514919.1	60	ENSG00000072840
SPATA13	spermatogenesis associated 13	0.169706	-0.182176	0.521587	3.4582	1.03215	0.316489	0.768188	-5.03359	peak_41653	Day0vsDay15	chr13	24053299	24054154	856	*	Intron	13	23979810	24035027	55218	1	221178	ENST00000439928.2	73489	ENSG00000182957
APBA2	amyloid beta precursor protein binding family A member 2	0.169708	-0.630186	0.969602	0.0496658	0.439772	0.664354	0.900877	-5.40598	peak_51712	Day0vsDay15	chr15	28936954	28937398	445	*	Intron	15	28921637	29118311	196675	1	321	ENST00000558259.5	15317	ENSG00000034053
LOC105371308	uncharacterized LOC105371308	0.169716	-0.388376	0.727808	-0.891056	0.655982	0.521635	0.786701	-5.47387	peak_60775	Day0vsDay27	chr16	63421287	63422266	980	*	Intron	16	63531233	63618044	86812	2	105371308	ENST00000563855.1	195778	NA
LOC107984548	uncharacterized LOC107984548	0.169724	-0.336915	0.676363	1.24005	0.722684	0.479229	0.939035	-5.55459	peak_38326	Day0vsDay8	chr12	101967407	101967930	524	*	Intron	12	101954992	101962414	7423	2	107984548	ENST00000655973.1	-4993	ENSG00000258308
BAGE2	BAGE family member 2 (pseudogene)	0.169724	-0.560371	0.89982	0.443762	0.481861	0.634621	0.891089	-5.42986	peak_100839	Day0vsDay15	chr21	10375933	10376355	423	*	Distal Intergenic	21	10413477	10452529	39053	1	85319	ENST00000474011.5	-37122	NA
FAM30B	family with sequence similarity 30 member B	0.169739	-0.765557	1.10503	-0.311633	0.3874	0.703246	0.886268	-5.53579	peak_51113	Day0vsDay27	chr15	20100683	20101723	1041	*	Distal Intergenic	15	20012741	20014208	1468	1	105379202	ENST00000611556.1	87942	NA
LOC105370787	uncharacterized LOC105370787	0.169742	-0.30722	0.646704	2.3849	0.745047	0.465493	0.936606	-5.57273	peak_52273	Day0vsDay8	chr15	40069167	40069860	694	*	Intron	15	40075204	40078704	3501	2	105370787	ENST00000560376.1	8844	NA
HIF1A	hypoxia inducible factor 1 subunit alpha	0.169747	-0.367461	0.706954	2.3236	0.659284	0.518203	0.944814	-5.6512	peak_47633	Day0vsDay8	chr14	61703463	61703971	509	*	Intron	14	61698895	61727632	28738	1	3091	ENST00000557206.1	4568	ENSG00000100644
CDH2	cadherin 2	0.169752	-0.261229	0.600733	2.95454	0.817782	0.423766	0.720279	-5.38077	peak_72058	Day0vsDay27	chr18	28327416	28328147	732	*	Distal Intergenic	18	27951655	28177946	226292	2	1000	ENST00000676445.1	-149470	ENSG00000170558
LOC286083	uncharacterized LOC286083	0.169754	-0.313329	0.652838	5.06263	0.734252	0.472516	0.937525	-5.64614	peak_154088	Day0vsDay8	chr8	1389098	1389540	443	*	Intron	8	1296034	1302607	6574	2	286083	ENST00000617093.1	-86491	ENSG00000275427
LOC105378735	uncharacterized LOC105378735	0.169768	-0.16979	0.509326	2.71236	1.03732	0.312501	0.627775	-5.2132	peak_5442	Day0vsDay27	chr1	54480290	54480923	634	*	Distal Intergenic	1	54514417	54517383	2967	1	105378735	ENST00000664270.1	-33494	NA
MYH11	myosin heavy chain 11	0.169774	-0.438438	0.777987	4.79085	0.580952	0.568898	0.94922	-5.75043	peak_58077	Day0vsDay8	chr16	15798730	15799618	889	*	Intron	16	15749168	15783532	34365	2	4629	ENST00000570785.1	-15198	ENSG00000133392
SLC52A3	solute carrier family 52 member 3	0.16978	-0.249016	0.588576	1.94166	0.845536	0.409062	0.804105	-5.19926	peak_95575	Day0vsDay15	chr20	733657	734287	631	*	Distal Intergenic	20	760080	765825	5746	2	113278	ENST00000473664.2	31538	ENSG00000101276
LINC01992	long intergenic non-protein coding RNA 1992	0.169789	-0.77266	1.11224	1.49549	0.378348	0.709456	0.966905	-5.54049	peak_65683	Day0vsDay8	chr17	27915710	27916257	548	*	Distal Intergenic	17	27929539	27934090	4552	2	105371708	ENST00000666961.1	17833	ENSG00000260019
LOC105370542	uncharacterized LOC105370542	0.169805	-0.543298	0.882908	-0.471435	0.493755	0.626894	0.888172	-5.34416	peak_47914	Day0vsDay15	chr14	67457938	67458536	599	*	Intron	14	67454466	67467346	12881	2	105370542	ENST00000554675.1	8810	NA
LOC642929	general transcription factor II, i pseudogene	0.169808	-0.384262	0.723879	-0.139934	0.642192	0.528354	0.790773	-5.44231	peak_163807	Day0vsDay27	chr9	66198770	66199361	592	*	Distal Intergenic	9	66113053	66179474	66422	2	642929	ENST00000621949.2	-19296	NA
LINC02494	long intergenic non-protein coding RNA 2494	0.169811	-0.221068	0.560691	1.51324	0.915176	0.372058	0.786837	-5.13495	peak_120478	Day0vsDay15	chr4	58379498	58380220	723	*	Distal Intergenic	4	58524515	58536328	11814	2	105377671	ENST00000509824.1	156108	ENSG00000250340
ERGIC1	endoplasmic reticulum-golgi intermediate compartment 1	0.169818	-0.364075	0.703712	-0.173372	0.66111	0.51577	0.846726	-5.30369	peak_133514	Day0vsDay15	chr5	172910939	172911325	387	*	Promoter (1-2kb)	5	172909667	172932478	22812	1	57222	ENST00000519796.5	1272	ENSG00000113719
JAKMIP3	Janus kinase and microtubule interacting protein 3	0.169821	-0.399514	0.739156	0.131302	0.620633	0.541605	0.799139	-5.49997	peak_24391	Day0vsDay27	chr10	132152609	132153661	1053	*	Exon	10	132161783	132163383	1601	1	282973	ENST00000667210.1	-8122	ENSG00000188385
ABCC12	ATP binding cassette subfamily C member 12	0.169826	-0.460322	0.799974	1.44702	0.565535	0.578256	0.820914	-5.51729	peak_59784	Day0vsDay27	chr16	48156523	48157114	592	*	Promoter (<=1kb)	16	48083347	48156018	72672	2	94160	ENST00000529084.5	-505	ENSG00000140798
SMIM38	small integral membrane protein 38	0.169827	-0.580626	0.920279	0.0374124	0.47781	0.63893	0.958665	-5.46203	peak_29247	Day0vsDay8	chr11	69071692	69072623	932	*	Promoter (<=1kb)	11	69072915	69162440	89526	1	107984345	ENST00000637084.1	-292	ENSG00000284713
ADARB2-AS1	ADARB2 antisense RNA 1	0.169835	-0.318688	0.658359	-0.282919	0.735133	0.471778	0.829592	-5.18307	peak_15177	Day0vsDay15	chr10	1400988	1401814	827	*	Intron	10	1526637	1556984	30348	1	642394	ENST00000421697.2	-124823	ENSG00000205696
RAB26	RAB26, member RAS oncogene family	0.169839	-0.26833	0.608007	0.561232	0.811332	0.426662	0.722666	-5.38256	peak_56877	Day0vsDay27	chr16	2147905	2149230	1326	*	Promoter (<=1kb)	16	2148144	2153421	5278	1	25837	ENST00000541451.5	0	ENSG00000167964
RELB	RELB proto-oncogene, NF-kB subunit	0.169839	-0.403346	0.743025	2.62622	0.618764	0.543826	0.800435	-5.50105	peak_79800	Day0vsDay27	chr19	45008391	45009134	744	*	Promoter (2-3kb)	19	45011935	45037790	25856	1	5971	ENST00000700471.1	-2801	ENSG00000104856
LINC01990	long intergenic non-protein coding RNA 1990	0.169849	-0.364995	0.704693	0.0437898	0.658254	0.517144	0.847328	-5.32124	peak_112597	Day0vsDay15	chr3	107430600	107432145	1546	*	Promoter (<=1kb)	3	107430892	107463912	33021	1	101929607	ENST00000609293.2	0	ENSG00000273125
LIG1	DNA ligase 1	0.169861	-0.420911	0.760632	0.861928	0.600385	0.55529	0.862724	-5.33642	peak_80239	Day0vsDay15	chr19	48135382	48135810	429	*	Promoter (1-2kb)	19	48127277	48133494	6218	2	3978	ENST00000596457.1	-1888	ENSG00000105486
LARP6	La ribonucleoprotein 6, translational regulator	0.169869	-0.314847	0.654584	1.60847	0.750571	0.462983	0.749441	-5.44686	peak_54162	Day0vsDay27	chr15	70863872	70864482	611	*	Intron	15	70829130	70854157	25028	2	55323	ENST00000299213.10	-9715	ENSG00000166173
INPP4A	inositol polyphosphate-4-phosphatase type I A	0.169873	-0.382247	0.721993	-0.26732	0.637747	0.530163	0.85243	-5.28717	peak_87441	Day0vsDay15	chr2	98504784	98504993	210	*	Intron	2	98519147	98521766	2620	1	3631	ENST00000463367.1	-14154	ENSG00000040933
LINC03139	long intergenic non-protein coding RNA 3139	0.169876	-0.30768	0.647431	-0.246579	0.737334	0.468642	0.827987	-5.27387	peak_19493	Day0vsDay15	chr10	71905483	71906466	984	*	Distal Intergenic	10	71878356	71879107	752	1	124902447	ENST00000441348.1	27127	NA
SLC66A1LP	solute carrier family 66 member 1 like, pseudogene	0.169877	-0.491634	0.831388	0.103803	0.532297	0.599808	0.878828	-5.39489	peak_115512	Day0vsDay15	chr3	157572476	157572853	378	*	Promoter (2-3kb)	3	157569501	157578466	8966	1	152078	ENST00000652117.1	2975	ENSG00000293490
DIP2A-IT1	DIP2A intronic transcript 1	0.169884	-0.359332	0.6991	2.87701	0.673319	0.509017	0.942584	-5.64828	peak_102980	Day0vsDay8	chr21	46471522	46471961	440	*	Intron	21	46462471	46469306	6836	1	100862692	ENST00000442434.1	9051	ENSG00000223692
TSPAN14	tetraspanin 14	0.169885	-0.412016	0.751785	1.22709	0.621599	0.541939	0.947396	-5.47893	peak_20257	Day0vsDay8	chr10	80523539	80524810	1272	*	3' UTR	10	80515467	80519635	4169	1	81619	ENST00000265450.5	8072	ENSG00000108219
LOC107986777	uncharacterized LOC107986777	0.169887	-0.227875	0.567648	1.35974	0.897481	0.380839	0.791051	-5.16253	peak_145248	Day0vsDay15	chr7	24129808	24130354	547	*	Distal Intergenic	7	24196662	24255719	59058	2	107986777	ENST00000439839.1	125365	NA
NOL10	nucleolar protein 10	0.169889	-0.286551	0.62633	2.18058	0.771506	0.448542	0.738954	-5.4179	peak_82487	Day0vsDay27	chr2	10568773	10569770	998	*	3' UTR	2	10571644	10609350	37707	2	79954	ENST00000695474.1	39580	ENSG00000115761
USP31	ubiquitin specific peptidase 31	0.16989	-0.331431	0.671212	1.19475	0.70244	0.489706	0.766533	-5.49581	peak_58657	Day0vsDay27	chr16	23073643	23074072	430	*	Promoter (1-2kb)	16	23067979	23072548	4570	2	57478	ENST00000567975.1	-1095	ENSG00000103404
TMCO4	transmembrane and coiled-coil domains 4	0.169894	-0.216637	0.556425	3.05441	0.91809	0.370431	0.678077	-5.30903	peak_2287	Day0vsDay27	chr1	19715321	19716121	801	*	Intron	1	19694492	19701210	6719	2	255104	ENST00000494342.1	-14111	ENSG00000162542
DIRAS1	DIRAS family GTPase 1	0.169896	-0.288639	0.62843	2.73938	0.768012	0.450574	0.935967	-5.57689	peak_75499	Day0vsDay8	chr19	2714477	2715100	624	*	3' UTR	19	2717399	2721341	3943	2	148252	ENST00000588128.1	6241	ENSG00000176490
MIR4508	microRNA 4508	0.1699	-0.381125	0.720925	1.11956	0.671355	0.510754	0.943003	-5.61779	peak_51370	Day0vsDay8	chr15	23533471	23534114	644	*	Distal Intergenic	15	23562062	23562131	70	2	100616275	ENST00000584178.1	28017	ENSG00000265673
OGDH	oxoglutarate dehydrogenase	0.1699	-0.449112	0.788912	4.45885	0.574861	0.572514	0.86906	-5.33752	peak_146576	Day0vsDay15	chr7	44635330	44635650	321	*	Intron	7	44606628	44708138	101511	1	4967	ENST00000444676.5	28702	ENSG00000105953
NFILZ	NFIL3 like basic leucine zipper	0.169909	-0.557474	0.897291	0.790575	0.485082	0.633117	0.890602	-5.39059	peak_76454	Day0vsDay15	chr19	8622936	8623171	236	*	Distal Intergenic	19	8630633	8681151	50519	1	105372267	ENST00000691075.1	-7462	ENSG00000268480
C8orf90	chromosome 8 open reading frame 90	0.169925	-0.256722	0.596572	0.407002	0.827022	0.417686	0.808161	-5.18225	peak_161318	Day0vsDay15	chr8	141539681	141540673	993	*	Distal Intergenic	8	141514671	141518729	4059	1	122455339	ENST00000643770.2	25010	ENSG00000226490
LINC02885	long intergenic non-protein coding RNA 2885	0.169935	-0.621174	0.961043	0.582351	0.445249	0.660452	0.961226	-5.6044	peak_104946	Day0vsDay8	chr22	35033269	35034245	977	*	Distal Intergenic	22	34756676	35002862	246187	2	101926957	ENST00000668433.1	-30407	NA
ESPNP	espin pseudogene	0.169937	-0.308606	0.648479	0.92156	0.743912	0.465977	0.751352	-5.42141	peak_1929	Day0vsDay27	chr1	16715403	16716366	964	*	Intron	1	16691214	16720157	28944	2	284729	ENST00000270691.10	3791	NA
KATNIP	katanin interacting protein	0.169948	-0.514089	0.853986	-0.238111	0.514985	0.611654	0.882554	-5.3599	peak_58960	Day0vsDay15	chr16	27648416	27649366	951	*	3' UTR	16	27632464	27727873	95410	1	23247	ENST00000567894.5	15952	ENSG00000047578
LINC02414	long intergenic non-protein coding RNA 2414	0.169955	-0.298335	0.638245	1.42243	0.767977	0.452243	0.741357	-5.42874	peak_40974	Day0vsDay27	chr12	131631911	131632606	696	*	Distal Intergenic	12	131639396	131661823	22428	2	105370085	ENST00000537280.2	29217	NA
ZNF248	zinc finger protein 248	0.169955	-0.399268	0.739179	-0.705371	0.618884	0.542292	0.856989	-5.31876	peak_17524	Day0vsDay15	chr10	37639995	37640610	616	*	Distal Intergenic	10	37775371	37784131	8761	2	57209	ENST00000432530.1	143521	ENSG00000198105
LSM3	LSM3 homolog, U6 small nuclear RNA and mRNA degradation associated	0.169961	-0.348492	0.688414	2.00297	0.704191	0.490971	0.767231	-5.44101	peak_108076	Day0vsDay27	chr3	14202972	14204198	1227	*	Distal Intergenic	3	14178817	14201122	22306	1	27258	ENST00000306024.4	24155	ENSG00000170860
MGMT	O-6-methylguanine-DNA methyltransferase	0.169961	-0.666081	1.006	-0.3171	0.421385	0.677526	0.873192	-5.68131	peak_23916	Day0vsDay27	chr10	129506987	129507715	729	*	Intron	10	129467262	129537164	69903	1	4255	ENST00000482547.1	39725	ENSG00000170430
LOC400940	uncharacterized LOC400940	0.16998	-0.256844	0.596804	0.0520757	0.834929	0.41385	0.806097	-5.17575	peak_82074	Day0vsDay15	chr2	6043786	6045875	2090	*	Distal Intergenic	2	5982648	6003508	20861	1	400940	ENST00000660326.1	61138	NA
ZNRF4	zinc and ring finger 4	0.169981	-0.253539	0.5935	2.40131	0.855721	0.40359	0.704687	-5.36475	peak_75974	Day0vsDay27	chr19	5443258	5443670	413	*	Distal Intergenic	19	5455417	5456856	1440	1	148066	ENST00000222033.6	-11747	ENSG00000105428
SCX	scleraxis bHLH transcription factor	0.169984	-0.289571	0.62954	2.27852	0.795165	0.437531	0.815474	-5.20207	peak_161800	Day0vsDay15	chr8	144272131	144272748	618	*	Intron	8	144266453	144268481	2029	1	642658	ENST00000567180.3	5678	ENSG00000260428
ADAM20P1	ADAM metallopeptidase domain 20 pseudogene 1	0.169985	-0.507565	0.847535	-0.0766363	0.520028	0.608192	0.83736	-5.67483	peak_48179	Day0vsDay27	chr14	70496866	70497565	700	*	Intron	14	70453541	70483775	30235	2	317760	ENST00000649019.1	-13091	ENSG00000290783
SH3BGRL2	SH3 domain binding glutamate rich protein like 2	0.169994	-0.428257	0.768245	-0.573971	0.593578	0.559539	0.809034	-5.54764	peak_138968	Day0vsDay27	chr6	79702681	79703113	433	*	3' UTR	6	79631329	79703655	72327	1	83699	ENST00000369838.6	71352	ENSG00000198478
LINC01164	long intergenic non-protein coding RNA 1164	0.170004	-1.10207	1.44208	-0.426272	0.278011	0.784074	0.976607	-5.53512	peak_24302	Day0vsDay8	chr10	131683228	131684071	844	*	Distal Intergenic	10	131772383	131777402	5020	2	399827	ENST00000684956.2	93331	ENSG00000189275
KIAA1755	KIAA1755	0.170009	-0.340001	0.68002	0.225681	0.690957	0.496755	0.771005	-5.48916	peak_98064	Day0vsDay27	chr20	38198763	38199265	503	*	Distal Intergenic	20	38212476	38218105	5630	2	85449	ENST00000487506.1	18840	ENSG00000149633
CEP19	centrosomal protein 19	0.17001	-0.466596	0.806616	0.828806	0.554352	0.58562	0.874152	-5.35597	peak_117342	Day0vsDay15	chr3	196694905	196695723	819	*	Intron	3	196707061	196712248	5188	2	84984	ENST00000399942.4	16525	ENSG00000174007
MARCKS	myristoylated alanine rich protein kinase C substrate	0.17001	-0.533121	0.873141	-0.0983302	0.513967	0.613377	0.83978	-5.57562	peak_140225	Day0vsDay27	chr6	113825505	113826071	567	*	Intron	6	113857345	113863475	6131	1	4082	ENST00000612661.2	-31274	ENSG00000277443
APBB1IP	amyloid beta precursor protein binding family B member 1 interacting protein	0.170024	-0.215066	0.555114	2.4269	0.918467	0.370337	0.678022	-5.31591	peak_16820	Day0vsDay27	chr10	26479772	26480463	692	*	Intron	10	26438425	26501938	63514	1	54518	ENST00000356785.4	41347	ENSG00000077420
RIN3	Ras and Rab interactor 3	0.170036	-0.180499	0.52057	2.77588	1.03205	0.315842	0.76759	-5.04275	peak_49361	Day0vsDay15	chr14	92560196	92560837	642	*	Intron	14	92555840	92616028	60189	1	79890	ENST00000556385.5	4356	ENSG00000100599
PITPNM2	phosphatidylinositol transfer protein membrane associated 2	0.170052	-0.257286	0.59739	3.51894	0.854573	0.404729	0.705583	-5.34729	peak_40132	Day0vsDay27	chr12	123141045	123141731	687	*	Intron	12	123013996	123150015	136020	2	57605	ENST00000542210.1	8284	ENSG00000090975
SMAD6	SMAD family member 6	0.170054	-0.330523	0.670632	1.23505	0.715975	0.483486	0.834333	-5.26319	peak_53804	Day0vsDay15	chr15	66778350	66779097	748	*	Intron	15	66711697	66717537	5841	1	4091	ENST00000558937.1	66653	ENSG00000137834
ZBTB8A	zinc finger and BTB domain containing 8A	0.170063	-0.290998	0.631124	1.80926	0.769822	0.451086	0.820571	-5.2589	peak_3721	Day0vsDay15	chr1	32539130	32540418	1289	*	Promoter (<=1kb)	1	32539427	32605941	66515	1	653121	ENST00000373510.9	0	ENSG00000160062
EXOC6B	exocyst complex component 6B	0.17007	-0.168335	0.508475	1.94647	1.04473	0.309179	0.624811	-5.20951	peak_86091	Day0vsDay27	chr2	72426693	72428568	1876	*	Intron	2	72379809	72495539	115731	2	23233	ENST00000464347.2	66971	ENSG00000144036
RGPD6	RANBP2 like and GRIP domain containing 6	0.170073	-0.287702	0.627847	3.9784	0.781587	0.445253	0.818489	-5.22283	peak_88316	Day0vsDay15	chr2	110576540	110577445	906	*	Promoter (<=1kb)	2	110513802	110577222	63421	2	729540	ENST00000329516.8	0	ENSG00000183054
LOC124902629	uncharacterized LOC124902629	0.170075	-0.408564	0.748713	1.13307	0.611537	0.54791	0.859338	-5.33093	peak_25862	Day0vsDay15	chr11	10899259	10900578	1320	*	Promoter (<=1kb)	11	10884158	10899364	15207	2	124902629	ENST00000668046.1	0	ENSG00000250041
TOM1L1	target of myb1 like 1 membrane trafficking protein	0.17008	-0.149895	0.490055	1.91058	1.1067	0.282289	0.755959	-4.97865	peak_68036	Day0vsDay15	chr17	54835942	54837427	1486	*	Distal Intergenic	17	54899387	54937316	37930	1	10040	ENST00000570371.5	-61960	ENSG00000141198
ARPC2	actin related protein 2/3 complex subunit 2	0.17008	-0.736451	1.07661	-0.196138	0.388891	0.701062	0.912965	-5.43413	peak_93310	Day0vsDay15	chr2	218245251	218245788	538	*	Promoter (<=1kb)	2	218245426	218254123	8698	1	10109	ENST00000456575.1	0	ENSG00000163466
TBXA2R	thromboxane A2 receptor	0.170095	-0.445083	0.785273	1.88385	0.585072	0.565627	0.813073	-5.52973	peak_75655	Day0vsDay27	chr19	3606211	3607043	833	*	Promoter (<=1kb)	19	3594507	3606875	12369	2	6915	ENST00000375190.10	0	ENSG00000006638
LINC00933	long intergenic non-protein coding RNA 933	0.170102	-0.179263	0.519466	2.11845	1.0362	0.313935	0.629245	-5.21145	peak_55219	Day0vsDay27	chr15	84559584	84559863	280	*	Intron	15	84570649	84573254	2606	1	100506874	ENST00000560917.1	-10786	ENSG00000291646
AP1M1	adaptor related protein complex 1 subunit mu 1	0.170106	-0.621348	0.961559	-0.156762	0.445503	0.660271	0.864742	-5.5826	peak_77379	Day0vsDay27	chr19	16235800	16236526	727	*	Promoter (1-2kb)	19	16234044	16234764	721	1	8907	ENST00000592703.1	1756	ENSG00000072958
CHMP1B	charged multivesicular body protein 1B	0.170115	-0.332301	0.672531	1.95643	0.701837	0.490075	0.766711	-5.48298	peak_71392	Day0vsDay27	chr18	11850803	11852260	1458	*	Promoter (<=1kb)	18	11851413	11854444	3032	1	57132	ENST00000526991.3	0	ENSG00000255112
TLK2	tousled like kinase 2	0.17013	-0.341714	0.681975	1.54873	0.697447	0.494059	0.769245	-5.46851	peak_68432	Day0vsDay27	chr17	62453451	62454617	1167	*	Downstream (<=300bp)	17	62458658	62613664	155007	1	11011	ENST00000582809.5	-4041	ENSG00000146872
HLA-DQA1	major histocompatibility complex, class II, DQ alpha 1	0.170133	-0.37395	0.714216	6.95868	0.649164	0.524388	0.945845	-5.69809	peak_136697	Day0vsDay8	chr6	32641742	32642738	997	*	3' UTR	6	32637431	32647062	9632	1	3117	ENST00000460633.1	4311	ENSG00000196735
PDE4DIPP4	PDE4DIP pseudogene 4	0.170133	-0.61651	0.956777	0.492298	0.455189	0.654288	0.897986	-5.38144	peak_8382	Day0vsDay15	chr1	121002820	121003843	1024	*	Intron	1	121029592	121042572	12981	2	101929798	ENST00000636462.1	38729	ENSG00000290904
LINC00242	long intergenic non-protein coding RNA 242	0.170137	-0.446414	0.786688	-0.0365636	0.595453	0.559833	0.864168	-5.22141	peak_143455	Day0vsDay15	chr6	169930873	169931431	559	*	Distal Intergenic	6	169794244	169799549	5306	2	401288	ENST00000648769.1	-131324	ENSG00000229214
GRIP2	glutamate receptor interacting protein 2	0.170137	-0.262007	0.602281	1.90508	0.81607	0.423131	0.810263	-5.22822	peak_108143	Day0vsDay15	chr3	14531942	14532985	1044	*	Intron	3	14520692	14525983	5292	2	80852	ENST00000422481.5	-5959	ENSG00000144596
KBTBD2	kelch repeat and BTB domain containing 2	0.170155	-0.209079	0.54939	1.432	0.942467	0.35856	0.668652	-5.28582	peak_145811	Day0vsDay27	chr7	32846438	32847183	746	*	Distal Intergenic	7	32874522	32879493	4972	2	25948	ENST00000477129.1	32310	ENSG00000170852
CAHM	colon adenocarcinoma hypermethylated	0.170177	-0.324623	0.664977	5.00737	0.715103	0.483523	0.939517	-5.65741	peak_142703	Day0vsDay8	chr6	163398926	163399328	403	*	Distal Intergenic	6	163413061	163413960	900	2	100526820	ENST00000604200.2	14632	ENSG00000270419
SUFU	SUFU negative regulator of hedgehog signaling	0.170179	-0.322334	0.662691	0.710754	0.727286	0.476216	0.831215	-5.26889	peak_21691	Day0vsDay15	chr10	102612790	102613737	948	*	Intron	10	102590809	102599543	8735	1	51684	ENST00000471000.1	21981	ENSG00000107882
NKX3-1	NK3 homeobox 1	0.170188	-0.423841	0.764217	0.378971	0.598144	0.55614	0.806998	-5.51666	peak_155613	Day0vsDay27	chr8	23690901	23691427	527	*	Distal Intergenic	8	23678697	23682938	4242	2	4824	ENST00000380871.5	-7963	ENSG00000167034
LOC105371773	uncharacterized LOC105371773	0.170194	-0.345266	0.685654	3.06464	0.704417	0.490225	0.940158	-5.61155	peak_66753	Day0vsDay8	chr17	40516486	40517355	870	*	Promoter (<=1kb)	17	40516892	40527000	10109	1	105371773	ENST00000662739.1	0	ENSG00000266088
TRIM41	tripartite motif containing 41	0.170208	-0.448925	0.789341	-1.01892	0.569841	0.574508	0.869634	-5.35609	peak_134484	Day0vsDay15	chr5	181216272	181216643	372	*	Intron	5	181222499	181234326	11828	1	90933	ENST00000515499.5	-5856	ENSG00000146063
ARID3B	AT-rich interaction domain 3B	0.170209	-0.367033	0.707451	-0.0183974	0.663167	0.514884	0.846516	-5.30191	peak_54425	Day0vsDay15	chr15	74597927	74599027	1101	*	Promoter (1-2kb)	15	74596596	74597977	1382	1	10620	ENST00000563567.1	1331	ENSG00000179361
RNA5-8SN3	RNA, 5.8S ribosomal N3	0.17021	-0.55674	0.897159	-0.162109	0.48533	0.632198	0.890333	-5.38382	peak_100721	Day0vsDay15	chr21	8407314	8407693	380	*	Exon	21	8395607	8395759	153	1	109910381	ENST00000613359.1	11707	ENSG00000275215
LINC00529	long intergenic non-protein coding RNA 529	0.17021	-0.281787	0.622207	1.51146	0.813189	0.4274	0.723084	-5.39255	peak_154871	Day0vsDay27	chr8	11249822	11250654	833	*	Intron	8	11205686	11268178	62493	2	83647	ENST00000711291.1	17524	NA
LOC105372895	uncharacterized LOC105372895	0.170216	-0.253993	0.594426	0.925202	0.839606	0.411284	0.804935	-5.17992	peak_12586	Day0vsDay15	chr1	209049756	209052310	2555	*	Distal Intergenic	1	209107503	209114419	6917	1	105372895	ENST00000668810.1	-55193	NA
PHACTR3	phosphatase and actin regulator 3	0.170227	-0.733925	1.07438	-0.323949	0.390252	0.70007	0.912788	-5.40898	peak_99964	Day0vsDay15	chr20	59689321	59690582	1262	*	Intron	20	59676661	59847711	171051	1	116154	ENST00000355648.8	12660	ENSG00000087495
ADAP1	ArfGAP with dual PH domains 1	0.170232	-0.511655	0.852118	1.21313	0.519508	0.609407	0.837811	-5.58261	peak_143758	Day0vsDay27	chr7	934753	935409	657	*	Promoter (<=1kb)	7	900142	935180	35039	2	11033	ENST00000454383.5	0	ENSG00000105963
MIR4740	microRNA 4740	0.170241	-0.585173	0.925654	2.41143	0.480776	0.636964	0.958191	-5.75198	peak_70358	Day0vsDay8	chr17	81418688	81419193	506	*	Intron	17	81400716	81400778	63	2	100616294	ENST00000584184.1	-17910	ENSG00000266392
HSPB7	heat shock protein family B (small) member 7	0.170246	-0.341781	0.682273	2.05611	0.720165	0.482183	0.939517	-5.53433	peak_1820	Day0vsDay8	chr1	16012554	16013672	1119	*	Distal Intergenic	1	16015374	16017825	2452	2	27129	ENST00000463576.5	4153	ENSG00000173641
LINC01375	long intergenic non-protein coding RNA 1375	0.170248	-0.593303	0.933798	0.675896	0.468861	0.64479	0.95925	-5.4547	peak_20787	Day0vsDay8	chr10	89950578	89952566	1989	*	Intron	10	89949525	89957357	7833	2	101926924	ENST00000665903.1	4791	ENSG00000226159
SEMA5A	semaphorin 5A	0.17025	-0.441576	0.782077	-0.512115	0.577675	0.569597	0.815868	-5.58021	peak_125840	Day0vsDay27	chr5	9442129	9442504	376	*	Intron	5	9202124	9380201	178078	2	9037	ENST00000513968.4	-61928	ENSG00000112902
WDR91	WD repeat domain 91	0.170252	-0.449434	0.789938	-0.516611	0.56948	0.574749	0.869657	-5.33799	peak_151661	Day0vsDay15	chr7	135195958	135196810	853	*	Promoter (<=1kb)	7	135193215	135196317	3103	2	29062	ENST00000479698.1	0	ENSG00000105875
LOC101928866	uncharacterized LOC101928866	0.170253	-0.415472	0.755977	-0.272694	0.606824	0.550776	0.803856	-5.47937	peak_10720	Day0vsDay27	chr1	178512579	178513669	1091	*	Promoter (<=1kb)	1	178511563	178513051	1489	2	101928866	ENST00000647674.1	0	ENSG00000285910
EVL	Enah/Vasp-like	0.170253	-0.190906	0.531412	2.10474	0.984586	0.337377	0.775486	-5.05924	peak_50105	Day0vsDay15	chr14	100081547	100082026	480	*	Promoter (2-3kb)	14	100084831	100106713	21883	1	51466	ENST00000556921.1	-2805	ENSG00000196405
GNA12	G protein subunit alpha 12	0.170253	-0.180048	0.520554	0.524424	1.04049	0.312189	0.766012	-5.01433	peak_144145	Day0vsDay15	chr7	2886555	2887637	1083	*	Distal Intergenic	7	2794926	2870683	75758	2	2768	ENST00000715275.1	-15872	ENSG00000146535
BBOF1	basal body orientation factor 1	0.170256	-0.186162	0.526674	1.60094	1.00887	0.326085	0.772242	-5.06166	peak_48418	Day0vsDay15	chr14	74038299	74038581	283	*	Intron	14	74031797	74082863	51067	1	80127	ENST00000492026.4	6502	ENSG00000119636
FBLN1	fibulin 1	0.170256	-0.197239	0.537752	5.66058	0.977778	0.341906	0.777029	-5.07648	peak_106359	Day0vsDay15	chr22	45498685	45499432	748	*	Promoter (2-3kb)	22	45502238	45531324	29087	1	2192	ENST00000411478.5	-2806	ENSG00000077942
SGCD	sarcoglycan delta	0.17029	-0.50773	0.84831	1.29392	0.530259	0.602237	0.95305	-5.6333	peak_132489	Day0vsDay8	chr5	156401923	156402990	1068	*	Intron	5	156327164	156767788	440625	1	6444	ENST00000337851.9	74759	ENSG00000170624
PRKRIP1	PRKR interacting protein 1	0.170297	-1.34301	1.6836	-0.196421	0.233259	0.817698	0.980871	-5.54745	peak_150132	Day0vsDay8	chr7	102390625	102391235	611	*	Intron	7	102396363	102426666	30304	1	79706	ENST00000397912.3	-5128	ENSG00000128563
CCDC178	coiled-coil domain containing 178	0.1703	-0.665533	1.00613	0.0160541	0.425048	0.675806	0.964016	-5.52062	peak_72241	Day0vsDay8	chr18	33482802	33483298	497	*	Distal Intergenic	18	33370087	33441101	71015	2	374864	ENST00000577766.5	-41701	ENSG00000166960
HOMER2	homer scaffold protein 2	0.1703	-0.354497	0.695098	0.474828	0.678003	0.505396	0.776169	-5.50173	peak_55138	Day0vsDay27	chr15	82881878	82882560	683	*	Intron	15	82854695	82898453	43759	2	9455	ENST00000561345.5	15893	ENSG00000103942
KHDRBS2	KH RNA binding domain containing, signal transduction associated 2	0.170301	-1.25141	1.59201	-0.492045	0.248293	0.80619	0.97906	-5.56838	peak_138399	Day0vsDay8	chr6	60259602	60259859	258	*	Distal Intergenic	6	61630233	61681049	50817	2	202559	ENST00000511849.2	1421190	ENSG00000112232
POMT1	protein O-mannosyltransferase 1	0.170313	-0.438212	0.778839	3.7606	0.583143	0.566909	0.94898	-5.75502	peak_167741	Day0vsDay8	chr9	131523525	131524447	923	*	Promoter (<=1kb)	9	131522932	131523799	868	1	10585	ENST00000684399.1	593	ENSG00000130714
LOC102724736	uncharacterized LOC102724736	0.170314	-0.202814	0.543442	3.09845	0.946785	0.356309	0.781596	-5.11007	peak_135960	Day0vsDay15	chr6	22819312	22820145	834	*	Intron	6	22663507	22675493	11987	1	102724736	ENST00000660833.1	155805	NA
TIMM23B-AGAP6	TIMM23B-AGAP6 readthrough (NMD candidate)	0.170321	-0.231471	0.572112	0.196808	0.878666	0.388995	0.692806	-5.35606	peak_18444	Day0vsDay27	chr10	50025023	50026062	1040	*	Exon	10	50006989	50010589	3601	1	113218477	ENST00000679610.1	18034	ENSG00000178440
CPED1	cadherin like and PC-esterase domain containing 1	0.170322	-0.453813	0.794457	-0.197987	0.565651	0.577304	0.820357	-5.57297	peak_150856	Day0vsDay27	chr7	120996196	120997149	954	*	Intron	7	120989799	121097815	108017	1	79974	ENST00000520801.5	6397	ENSG00000106034
DNASE1L2	deoxyribonuclease 1 like 2	0.170331	-0.221809	0.562471	3.00606	0.938717	0.360801	0.783332	-5.11136	peak_56890	Day0vsDay15	chr16	2235246	2236152	907	*	Promoter (<=1kb)	16	2235816	2238711	2896	1	1775	ENST00000564065.5	0	ENSG00000167968
CSMD1	CUB and Sushi multiple domains 1	0.170331	-0.202667	0.54333	1.922	0.949878	0.354078	0.664814	-5.2898	peak_154402	Day0vsDay27	chr8	4227202	4228506	1305	*	Intron	8	3702147	3708496	6350	2	64478	ENST00000518151.1	-518706	ENSG00000183117
LINC02656	long intergenic non-protein coding RNA 2656	0.170363	-0.860036	1.20076	0.0160122	0.342991	0.735202	0.969541	-5.56929	peak_15630	Day0vsDay8	chr10	6384333	6385404	1072	*	Distal Intergenic	10	6350316	6352762	2447	1	399716	ENST00000391437.2	34017	NA
PRDM13	PR/SET domain 13	0.170372	-0.414342	0.755086	1.14121	0.608528	0.550251	0.860276	-5.32564	peak_139553	Day0vsDay15	chr6	99602513	99604123	1611	*	Promoter (2-3kb)	6	99606774	99615578	8805	1	59336	ENST00000369214.2	-2651	ENSG00000112238
OSTF1	osteoclast stimulating factor 1	0.170379	-0.407484	0.748241	2.17481	0.614446	0.545965	0.947475	-5.66266	peak_164145	Day0vsDay8	chr9	75237562	75239015	1454	*	Distal Intergenic	9	75088514	75147265	58752	1	26578	ENST00000346234.7	149048	ENSG00000134996
JADE2	jade family PHD finger 2	0.170381	-0.401233	0.741994	1.15462	0.634691	0.533605	0.946716	-5.48491	peak_130875	Day0vsDay8	chr5	134524235	134524782	548	*	Promoter (<=1kb)	5	134524312	134566580	42269	1	23338	ENST00000431355.2	0	ENSG00000043143
KIF18B	kinesin family member 18B	0.170386	-0.180928	0.5217	3.74538	1.01947	0.32149	0.770956	-5.04515	peak_67208	Day0vsDay15	chr17	44935567	44936246	680	*	Promoter (<=1kb)	17	44926360	44936371	10012	2	146909	ENST00000590129.1	125	ENSG00000186185
LAMA2	laminin subunit alpha 2	0.170387	-0.613984	0.954758	-0.479504	0.450269	0.656883	0.862621	-5.65666	peak_140722	Day0vsDay27	chr6	129364662	129365272	611	*	Promoter (<=1kb)	6	129365082	129395932	30851	1	3908	ENST00000687590.1	0	ENSG00000196569
RYR1	ryanodine receptor 1	0.170389	-0.295555	0.636333	2.44615	0.757994	0.456427	0.744478	-5.45767	peak_79067	Day0vsDay27	chr19	38564926	38566124	1199	*	3' UTR	19	38584904	38587564	2661	1	6261	ENST00000692547.1	-18780	ENSG00000196218
ZBTB16	zinc finger and BTB domain containing 16	0.170399	-0.229751	0.570548	3.34192	0.8878	0.386069	0.928234	-5.48359	peak_31652	Day0vsDay8	chr11	114215432	114217288	1857	*	Intron	11	114237207	114250557	13351	1	7704	ENST00000535379.1	-19919	ENSG00000109906
C7orf57	chromosome 7 open reading frame 57	0.170402	-0.882492	1.2233	0.35151	0.335465	0.740424	0.969559	-5.547	peak_146952	Day0vsDay8	chr7	48035122	48036487	1366	*	Promoter (<=1kb)	7	48035511	48061253	25743	1	136288	ENST00000420324.5	0	ENSG00000164746
BSN	bassoon presynaptic cytomatrix protein	0.170422	-0.181644	0.522489	2.47987	1.02339	0.319548	0.770331	-5.04786	peak_110286	Day0vsDay15	chr3	49587528	49587891	364	*	Intron	3	49554477	49671549	117073	1	8927	ENST00000296452.5	33051	ENSG00000164061
CAPN8	calpain 8	0.170425	-0.841637	1.18249	-0.672694	0.349047	0.730343	0.922138	-5.34171	peak_13267	Day0vsDay15	chr1	223523060	223524072	1013	*	Distal Intergenic	1	223538007	223543166	5160	2	388743	ENST00000484873.6	19094	ENSG00000203697
LOC124901122	uncharacterized LOC124901122	0.17043	-1.21789	1.55875	-0.569638	0.254457	0.801485	0.978875	-5.58969	peak_132649	Day0vsDay8	chr5	158586972	158587548	577	*	Intron	5	158485300	158534438	49139	1	124901122	ENST00000519609.1	101672	ENSG00000254135
SLC52A1	solute carrier family 52 member 1	0.170431	-0.211481	0.552343	1.02779	0.925	0.364913	0.784326	-5.16028	peak_63956	Day0vsDay15	chr17	5041945	5042987	1043	*	Intron	17	5032605	5035432	2828	2	55065	ENST00000424747.1	-6513	ENSG00000132517
CD58	CD58 molecule	0.170438	-0.425173	0.76605	1.61179	0.598353	0.556948	0.807423	-5.49477	peak_8136	Day0vsDay27	chr1	116590261	116591117	857	*	Intron	1	116521787	116571039	49253	2	965	ENST00000369487.3	-19222	ENSG00000116815
LRSAM1	leucine rich repeat and sterile alpha motif containing 1	0.170445	-0.609625	0.950516	-0.189835	0.452907	0.655012	0.898092	-5.37761	peak_167099	Day0vsDay15	chr9	127496492	127497451	960	*	3' UTR	9	127487620	127503483	15864	1	90678	ENST00000483302.6	8872	ENSG00000148356
IGFL4	IGF like family member 4	0.17045	-0.263034	0.603933	1.83419	0.828572	0.418137	0.715854	-5.39721	peak_79965	Day0vsDay27	chr19	46082296	46082553	258	*	Distal Intergenic	19	46057674	46077118	19445	2	444882	ENST00000596694.1	-5178	ENSG00000204869
PIERCE1	piercer of microtubule wall 1	0.170461	-0.414423	0.755345	0.0910382	0.608161	0.549669	0.803189	-5.54436	peak_168299	Day0vsDay27	chr9	135499433	135501434	2002	*	Promoter (<=1kb)	9	135495181	135499869	4689	2	138162	ENST00000429260.7	0	ENSG00000160345
MNX1-AS1	MNX1 antisense RNA 1 (head to head)	0.170467	-0.488673	0.829606	-0.0758974	0.536068	0.597243	0.831687	-5.58826	peak_153489	Day0vsDay27	chr7	157021873	157022323	451	*	Distal Intergenic	7	157010805	157016426	5622	1	645249	ENST00000480284.1	11068	ENSG00000243479
PTPN2	protein tyrosine phosphatase non-receptor type 2	0.170482	-0.705552	1.04652	-0.482896	0.403668	0.690458	0.879796	-5.62869	peak_71498	Day0vsDay27	chr18	12920866	12921830	965	*	Intron	18	12825804	12929643	103840	2	5771	ENST00000592059.5	7813	ENSG00000175354
CNTN4	contactin 4	0.170482	-0.377066	0.718031	2.10471	0.651155	0.522685	0.945458	-5.61121	peak_107217	Day0vsDay8	chr3	3004248	3004866	619	*	Intron	3	3039624	3057953	18330	1	152330	ENST00000484686.1	-34758	ENSG00000144619
AA06	uncharacterized LOC100506677	0.170486	-1.35937	1.70034	-0.668846	0.231139	0.819644	0.981071	-5.60861	peak_66120	Day0vsDay8	chr17	33520308	33520732	425	*	Intron	17	33529787	33533760	3974	2	100506677	ENST00000579745.1	13028	ENSG00000265544
RNH1	ribonuclease/angiogenin inhibitor 1	0.170489	-0.831224	1.1722	0.659038	0.352911	0.727772	0.968134	-5.58508	peak_24813	Day0vsDay8	chr11	494508	495517	1010	*	3' UTR	11	494544	498929	4386	2	6050	ENST00000529768.5	3412	ENSG00000023191
WFS1	wolframin ER transmembrane glycoprotein	0.170491	-0.302087	0.643068	0.312098	0.748804	0.461995	0.748683	-5.45349	peak_118273	Day0vsDay27	chr4	6263626	6264441	816	*	Distal Intergenic	4	6269849	6302883	33035	1	7466	ENST00000503569.5	-5408	ENSG00000109501
SNX18	sorting nexin 18	0.170494	-0.296493	0.63748	1.45458	0.774508	0.448465	0.935689	-5.52584	peak_127636	Day0vsDay8	chr5	54517178	54518551	1374	*	Promoter (<=1kb)	5	54517759	54543273	25515	1	112574	ENST00000326277.5	0	ENSG00000178996
DCP1A	decapping mRNA 1A	0.170498	-0.472878	0.813874	0.252437	0.549303	0.588282	0.875069	-5.36114	peak_110684	Day0vsDay15	chr3	53347062	53348116	1055	*	Promoter (<=1kb)	3	53283429	53347543	64115	2	55802	ENST00000610213.6	0	ENSG00000272886
LINC00598	long intergenic non-protein coding RNA 598	0.170507	-0.587573	0.928588	-0.364555	0.466213	0.645606	0.95925	-5.53294	peak_42485	Day0vsDay8	chr13	40425310	40425840	531	*	Intron	13	40314795	40439787	124993	2	646982	ENST00000400432.4	13947	ENSG00000215483
LINC02594	long intergenic non-protein coding RNA 2594	0.17051	-0.265862	0.606883	2.3755	0.816455	0.425428	0.721491	-5.39788	peak_67069	Day0vsDay27	chr17	43677751	43678373	623	*	Promoter (<=1kb)	17	43679341	43706709	27369	1	105371786	ENST00000593169.2	-968	ENSG00000267440
FBLN1	fibulin 1	0.17052	-0.486524	0.827564	-0.22436	0.538466	0.595827	0.830871	-5.56349	peak_106367	Day0vsDay27	chr22	45541480	45542008	529	*	Promoter (<=1kb)	22	45541229	45551129	9901	1	2192	ENST00000476366.1	251	ENSG00000077942
ACSBG1	acyl-CoA synthetase bubblegum family member 1	0.170529	-0.274937	0.615995	-0.213322	0.795058	0.435503	0.729571	-5.42189	peak_54792	Day0vsDay27	chr15	78240841	78241596	756	*	Intron	15	78170914	78245688	74775	2	23205	ENST00000560817.5	4092	ENSG00000103740
SERPINB6	serpin family B member 6	0.17053	-0.623796	0.964856	0.816791	0.452692	0.656004	0.961131	-5.4966	peak_134786	Day0vsDay8	chr6	2942634	2943186	553	*	Distal Intergenic	6	2948170	2955882	7713	2	5269	ENST00000644697.1	12696	ENSG00000124570
FUT10	fucosyltransferase 10	0.17054	-0.239908	0.580987	2.05681	0.879859	0.390403	0.795163	-5.14182	peak_156134	Day0vsDay15	chr8	33317176	33318465	1290	*	Distal Intergenic	8	33371829	33377556	5728	2	84750	ENST00000519440.5	59091	ENSG00000172728
NOL4L	nucleolar protein 4 like	0.17056	-0.353229	0.694348	0.279659	0.674958	0.506672	0.843514	-5.29696	peak_97502	Day0vsDay15	chr20	32574458	32575276	819	*	Intron	20	32485537	32584828	99292	2	140688	ENST00000201961.6	9552	ENSG00000197183
MYO16	myosin XVI	0.170566	-0.320169	0.6613	1.70067	0.720448	0.478768	0.939035	-5.58158	peak_45038	Day0vsDay8	chr13	108574907	108575658	752	*	Distal Intergenic	13	108596152	109207997	611846	1	23026	ENST00000356711.7	-20494	ENSG00000041515
LOC124901766	uncharacterized LOC124901766	0.170568	-0.426649	0.767784	1.78542	0.597227	0.557484	0.948368	-5.53865	peak_152508	Day0vsDay8	chr7	148576503	148576984	482	*	Intron	7	148546094	148572236	26143	2	124901766	ENST00000715422.1	-4267	ENSG00000287636
AXIN2	axin 2	0.170568	-0.553011	0.894147	0.291006	0.488617	0.629905	0.889337	-5.35155	peak_68703	Day0vsDay15	chr17	65504169	65505145	977	*	Distal Intergenic	17	65533951	65536682	2732	2	8313	ENST00000578251.1	31537	ENSG00000168646
CCNF	cyclin F	0.170572	-0.403943	0.745086	-0.284942	0.615407	0.544544	0.800692	-5.53627	peak_56908	Day0vsDay27	chr16	2422765	2423578	814	*	Exon	16	2429394	2458851	29458	1	899	ENST00000293968.11	-5816	ENSG00000162063
SIGLEC11	sialic acid binding Ig like lectin 11	0.170572	-0.235134	0.576277	1.94865	0.888287	0.386013	0.690462	-5.32946	peak_80537	Day0vsDay27	chr19	49960616	49961452	837	*	Promoter (<=1kb)	19	49948985	49961172	12188	2	114132	ENST00000447370.6	0	ENSG00000161640
ZNF578	zinc finger protein 578	0.170574	-0.216566	0.557714	1.74466	0.918869	0.369841	0.786314	-5.12916	peak_80826	Day0vsDay15	chr19	52453165	52454009	845	*	Promoter (<=1kb)	19	52453553	52516882	63330	1	147660	ENST00000421239.7	0	ENSG00000258405
LOC105371307	uncharacterized LOC105371307	0.170584	-0.310068	0.651235	1.62811	0.735639	0.469653	0.82855	-5.28888	peak_60751	Day0vsDay15	chr16	62638935	62639692	758	*	Distal Intergenic	16	63059399	63067985	8587	2	105371307	ENST00000658092.1	428293	NA
NTSR1	neurotensin receptor 1	0.170584	-0.921117	1.26229	-0.162828	0.327921	0.74687	0.970434	-5.51315	peak_100319	Day0vsDay8	chr20	62716046	62716997	952	*	Intron	20	62708836	62762771	53936	1	4923	ENST00000370501.4	7210	ENSG00000101188
JUN-DT	JUN divergent transcript	0.170586	-0.324638	0.66581	7.41452	0.714001	0.482667	0.939517	-5.6578	peak_5671	Day0vsDay8	chr1	58783006	58785308	2303	*	Promoter (<=1kb)	1	58785128	58888416	103289	1	100131060	ENST00000653297.1	0	NA
LOC101929386	uncharacterized LOC101929386	0.170605	-0.209164	0.550374	1.68588	0.931173	0.361782	0.670935	-5.30576	peak_83750	Day0vsDay27	chr2	29328225	29329392	1168	*	Exon	2	29319554	29352214	32661	1	101929386	ENST00000655343.1	8671	ENSG00000286963
CCDC74A	coiled-coil domain containing 74A	0.170607	-0.512061	0.853275	-0.725676	0.521094	0.607781	0.88154	-5.42586	peak_89899	Day0vsDay15	chr2	131545368	131545630	263	*	Distal Intergenic	2	131529181	131532941	3761	1	90557	ENST00000434330.1	16187	ENSG00000163040
LOC102724557	uncharacterized LOC102724557	0.170608	-0.300221	0.641437	4.13302	0.761569	0.456373	0.744478	-5.41757	peak_128739	Day0vsDay27	chr5	79874288	79875070	783	*	Distal Intergenic	5	79843291	79845188	1898	1	102724557	ENST00000658809.1	30997	NA
DMRTB1	DMRT like family B with proline rich C-terminal 1	0.17061	-0.230255	0.571475	1.94342	0.88509	0.387626	0.691909	-5.35474	peak_5334	Day0vsDay27	chr1	53485183	53486309	1127	*	Distal Intergenic	1	53459976	53464679	4704	1	63948	ENST00000463126.1	25207	ENSG00000143006
AMIGO2	adhesion molecule with Ig like domain 2	0.170611	-0.614529	0.955751	0.952119	0.455521	0.653892	0.861059	-5.57735	peak_35717	Day0vsDay27	chr12	47085282	47086312	1031	*	Intron	12	47076447	47079959	3513	2	347902	ENST00000550413.2	-5323	ENSG00000139211
CACNA1D	calcium voltage-gated channel subunit alpha1 D	0.170612	-0.511339	0.852562	-0.241604	0.518577	0.609187	0.837693	-5.67203	peak_110690	Day0vsDay27	chr3	53505755	53506449	695	*	Intron	3	53495194	53791742	296549	1	776	ENST00000640483.1	10561	ENSG00000157388
FOXP4	forkhead box P4	0.170614	-0.338646	0.679874	3.2969	0.715137	0.484492	0.834581	-5.26121	peak_137572	Day0vsDay15	chr6	41585663	41586056	394	*	Promoter (<=1kb)	6	41586795	41587471	677	1	116113	ENST00000670130.1	-739	ENSG00000137166
ATRNL1	attractin like 1	0.170619	-0.737913	1.07915	-0.169688	0.390154	0.700473	0.912898	-5.41853	peak_22527	Day0vsDay15	chr10	116018558	116019702	1145	*	Distal Intergenic	10	115909351	115944959	35609	1	26033	ENST00000449616.2	109207	ENSG00000107518
LOC105376314	uncharacterized LOC105376314	0.170621	-0.319765	0.661007	2.03388	0.727496	0.475989	0.757341	-5.46052	peak_168211	Day0vsDay27	chr9	134928589	134930399	1811	*	Distal Intergenic	9	134936524	134943207	6684	1	105376314	ENST00000664778.1	-6125	ENSG00000236403
MIR5195	microRNA 5195	0.170644	-0.251472	0.59276	2.08697	0.852251	0.405061	0.705912	-5.34671	peak_51055	Day0vsDay27	chr14	106706598	106706986	389	*	Distal Intergenic	14	106850885	106850999	115	2	100847062	ENST00000583555.1	144013	ENSG00000265929
PLEKHO2	pleckstrin homology domain containing O2	0.170649	-0.264722	0.60602	1.45877	0.84168	0.411107	0.804916	-5.17318	peak_53591	Day0vsDay15	chr15	64835539	64836355	817	*	Distal Intergenic	15	64841883	64868000	26118	1	80301	ENST00000616065.4	-5528	ENSG00000241839
GPR157	G protein-coupled receptor 157	0.17065	-0.275096	0.616397	1.35267	0.796084	0.436024	0.729918	-5.40862	peak_1089	Day0vsDay27	chr1	9110602	9111489	888	*	Promoter (<=1kb)	1	9104532	9111370	6839	2	80045	ENST00000465853.1	0	ENSG00000180758
PALD1	phosphatase domain containing paladin 1	0.170654	-1.27315	1.61446	-0.218043	0.245	0.808707	0.979407	-5.52759	peak_19287	Day0vsDay8	chr10	70468842	70469689	848	*	Distal Intergenic	10	70478767	70568450	89684	1	27143	ENST00000263563.7	-9078	ENSG00000107719
ATP6V1E2	ATPase H+ transporting V1 subunit E2	0.170659	-0.841151	1.18247	-0.386032	0.359202	0.723984	0.967828	-5.49149	peak_84727	Day0vsDay8	chr2	46506087	46506916	830	*	Intron	2	46511847	46519957	8111	2	90423	ENST00000306448.4	13041	ENSG00000250565
ATP5PO	ATP synthase peripheral stalk subunit OSCP	0.170668	-0.478442	0.819778	2.77909	0.557333	0.584262	0.873393	-5.35365	peak_101632	Day0vsDay15	chr21	33894723	33895841	1119	*	3' UTR	21	33903456	33907412	3957	2	539	ENST00000417181.5	11571	ENSG00000241837
EPIC1	epigenetically induced MYC interacting lncRNA 1	0.170673	-0.341529	0.682876	2.33382	0.709203	0.48851	0.765704	-5.45926	peak_106659	Day0vsDay27	chr22	47692497	47693320	824	*	Intron	22	47686879	47928994	242116	1	284930	ENST00000651584.1	5618	ENSG00000224271
LINC02205	long intergenic non-protein coding RNA 2205	0.170683	-0.823275	1.16464	0.237963	0.355942	0.725245	0.967828	-5.54701	peak_54132	Day0vsDay8	chr15	70478571	70478906	336	*	Distal Intergenic	15	70503907	70505928	2022	2	105370880	ENST00000559752.1	27022	ENSG00000259473
NT5C1A	5'-nucleotidase, cytosolic IA	0.170686	-0.210459	0.55183	2.04338	0.95316	0.353313	0.780445	-5.10772	peak_4348	Day0vsDay15	chr1	39671580	39673096	1517	*	Promoter (<=1kb)	1	39651229	39672107	20879	2	84618	ENST00000235628.2	0	ENSG00000116981
EBF2	EBF transcription factor 2	0.170691	-0.51116	0.852541	1.50275	0.520942	0.609457	0.837841	-5.58244	peak_155695	Day0vsDay27	chr8	26077206	26077835	630	*	Distal Intergenic	8	25841725	26045413	203689	2	64641	ENST00000520164.6	-31793	ENSG00000221818
LINC02283	long intergenic non-protein coding RNA 2283	0.170699	-0.3877	0.729098	1.07711	0.648455	0.525427	0.850733	-5.31248	peak_120339	Day0vsDay15	chr4	54322486	54323178	693	*	Distal Intergenic	4	54332892	54355954	23063	1	105377656	ENST00000511634.1	-9714	NA
LOC124902005	uncharacterized LOC124902005	0.170703	-0.607632	0.949038	-0.271821	0.460641	0.650653	0.959997	-5.47145	peak_159726	Day0vsDay8	chr8	116272219	116273599	1381	*	Exon	8	116289622	116298954	9333	1	124902005	ENST00000669902.1	-16023	ENSG00000287826
CA10	carbonic anhydrase 10	0.170704	-0.247553	0.588961	2.285	0.865334	0.39884	0.700685	-5.3609	peak_67968	Day0vsDay27	chr17	51764374	51764898	525	*	Intron	17	51635855	51748544	112690	2	56934	ENST00000571918.1	-15830	ENSG00000154975
HIVEP3	HIVEP zinc finger 3	0.170704	-0.270113	0.611521	2.41201	0.802679	0.430671	0.72565	-5.41051	peak_4542	Day0vsDay27	chr1	41573893	41574851	959	*	Intron	1	41510230	41579900	69671	2	59269	ENST00000460604.1	5049	ENSG00000127124
NCK2	NCK adaptor protein 2	0.170715	-0.270001	0.611431	2.65764	0.820835	0.422548	0.81012	-5.20559	peak_87931	Day0vsDay15	chr2	105760374	105761287	914	*	Intron	2	105745731	105881534	135804	1	8440	ENST00000393348.6	14643	ENSG00000071051
SPTBN1-AS2	SPTBN1 antisense RNA 2	0.170717	-0.338158	0.679593	-0.174455	0.705358	0.489116	0.83629	-5.2384	peak_85096	Day0vsDay15	chr2	54680515	54681132	618	*	Promoter (<=1kb)	2	54661051	54680045	18995	2	123706536	ENST00000626206.1	-470	NA
LOC105369946	uncharacterized LOC105369946	0.170726	-0.558177	0.89963	2.04749	0.496546	0.625465	0.95618	-5.64067	peak_38400	Day0vsDay8	chr12	103673732	103674709	978	*	Exon	12	103668575	103669406	832	2	105369946	ENST00000550175.1	-4326	NA
LOC101928965	uncharacterized LOC101928965	0.170733	-0.169885	0.511352	1.89062	1.0668	0.300288	0.761596	-5.01376	peak_110378	Day0vsDay15	chr3	50395406	50395918	513	*	Intron	3	50367465	50368197	733	1	101928965	ENST00000607362.1	27941	ENSG00000271858
TNFRSF19	TNF receptor superfamily member 19	0.170734	-1.24961	1.59108	-0.173832	0.251087	0.804798	0.978875	-5.53784	peak_41607	Day0vsDay8	chr13	23620812	23621315	504	*	Intron	13	23579380	23676093	96714	1	55504	ENST00000382263.3	41432	ENSG00000127863
LONRF2	LON peptidase N-terminal domain and ring finger 2	0.170742	-0.44462	0.786103	0.0301061	0.57513	0.570988	0.816713	-5.60939	peak_87558	Day0vsDay27	chr2	100289049	100289375	327	*	Intron	2	100283542	100309505	25964	2	164832	ENST00000409647.1	20130	ENSG00000170500
ARID5B	AT-rich interaction domain 5B	0.170742	-0.21829	0.559775	1.73931	0.953155	0.353532	0.66438	-5.25817	peak_18850	Day0vsDay27	chr10	62082433	62083768	1336	*	Intron	10	62049211	62093064	43854	1	84159	ENST00000309334.5	33222	ENSG00000150347
CLSTN2	calsyntenin 2	0.170756	-0.307323	0.648836	6.8571	0.740394	0.468387	0.936611	-5.64008	peak_114755	Day0vsDay8	chr3	140153020	140153878	859	*	Intron	3	139935187	140557055	621869	1	64084	ENST00000511524.1	217833	ENSG00000158258
ABR	ABR activator of RhoGEF and GTPase	0.170761	-0.297732	0.639255	0.700593	0.791823	0.439174	0.816026	-5.17741	peak_63423	Day0vsDay15	chr17	1077165	1078093	929	*	Promoter (1-2kb)	17	1067117	1079122	12006	2	29	ENST00000571945.5	1029	ENSG00000159842
PDE4DIPP5	PDE4DIP pseudogene 5	0.170787	-0.447796	0.78937	1.85037	0.57475	0.572206	0.817377	-5.52589	peak_8539	Day0vsDay27	chr1	145508083	145508393	311	*	Promoter (<=1kb)	1	145507444	145508607	1164	1	101060254	ENST00000525886.2	639	NA
KLRG1	killer cell lectin like receptor G1	0.170796	-0.255925	0.597517	2.45587	0.859362	0.401473	0.702829	-5.34818	peak_34358	Day0vsDay27	chr12	9024646	9025759	1114	*	Distal Intergenic	12	8992070	9009445	17376	1	10219	ENST00000543895.1	32576	ENSG00000139187
ARHGAP29	Rho GTPase activating protein 29	0.170804	-0.267081	0.608689	0.904252	0.815315	0.425243	0.811296	-5.22504	peak_7019	Day0vsDay15	chr1	94236860	94237976	1117	*	Promoter (<=1kb)	1	94168905	94237584	68680	2	9411	ENST00000260526.11	0	ENSG00000137962
JRKL-AS1	JRKL antisense RNA 1	0.170827	-0.367462	0.709115	0.231452	0.659305	0.516724	0.783389	-5.51286	peak_30890	Day0vsDay27	chr11	96471962	96473405	1444	*	Intron	11	96447132	96506826	59695	2	100874053	ENST00000511243.2	33421	NA
PML	PML nuclear body scaffold	0.170834	-0.221286	0.562954	1.52198	0.913087	0.372819	0.67993	-5.31506	peak_54363	Day0vsDay27	chr15	74048166	74049039	874	*	Distal Intergenic	15	74041329	74043342	2014	1	5371	ENST00000565317.1	6837	ENSG00000140464
PLOD3	procollagen-lysine,2-oxoglutarate 5-dioxygenase 3	0.170835	-0.308285	0.649954	6.38057	0.739076	0.467604	0.936611	-5.64165	peak_149956	Day0vsDay8	chr7	101205929	101206812	884	*	3' UTR	7	101208593	101210439	1847	2	8985	ENST00000487563.1	3627	ENSG00000106397
EMSY	EMSY transcriptional repressor, BRCA2 interacting	0.170835	-0.453922	0.795592	-0.128802	0.566791	0.576543	0.870383	-5.37095	peak_29990	Day0vsDay15	chr11	76492619	76493724	1106	*	Intron	11	76513397	76516842	3446	1	56946	ENST00000531998.1	-19673	ENSG00000158636
SIDT2	SID1 transmembrane family member 2	0.170837	-0.271929	0.613604	2.41239	0.823052	0.421438	0.718468	-5.38694	peak_31896	Day0vsDay27	chr11	117181217	117181850	634	*	Promoter (<=1kb)	11	117181444	117182540	1097	1	51092	ENST00000528397.1	0	ENSG00000149577
CTNND2	catenin delta 2	0.170853	-0.554082	0.895787	-0.309687	0.488518	0.629974	0.889372	-5.45365	peak_126000	Day0vsDay15	chr5	10955924	10956391	468	*	Distal Intergenic	5	10973587	11018060	44474	2	1501	ENST00000506324.1	61669	ENSG00000169862
TMEM132E	transmembrane protein 132E	0.170854	-0.371087	0.712795	2.07776	0.660519	0.51734	0.783813	-5.48684	peak_66184	Day0vsDay27	chr17	34597025	34597704	680	*	Intron	17	34579582	34639318	59737	1	124842	ENST00000631683.2	17443	ENSG00000181291
SUPT3H	SPT3 homolog, SAGA and STAGA complex component	0.170859	-0.183026	0.524744	1.4976	1.00076	0.327725	0.642286	-5.25681	peak_137964	Day0vsDay27	chr6	44976806	44977861	1056	*	Intron	6	44829767	44955510	125744	2	8464	ENST00000371458.1	-21296	ENSG00000196284
TACC2	transforming acidic coiled-coil containing protein 2	0.17086	-0.45801	0.79973	-0.740857	0.566721	0.577062	0.870476	-5.38727	peak_23029	Day0vsDay15	chr10	122172270	122173043	774	*	Intron	10	122163844	122254538	90695	1	10579	ENST00000260733.7	8426	ENSG00000138162
KPNA2	karyopherin subunit alpha 2	0.170861	-0.599286	0.941008	-0.61274	0.459862	0.650088	0.85909	-5.63902	peak_68885	Day0vsDay27	chr17	68028052	68028700	649	*	Distal Intergenic	17	68035636	68046854	11219	1	3838	ENST00000676594.1	-6936	ENSG00000182481
GTF2IRD1P1	GTF2I repeat domain containing 1 pseudogene 1	0.170864	-0.600918	0.942646	-0.511851	0.458894	0.650772	0.89691	-5.40103	peak_147947	Day0vsDay15	chr7	66837042	66838129	1088	*	Intron	7	66815836	66833026	17191	2	729156	ENST00000434721.1	-4016	ENSG00000291206
LSP1P4	LSP1 pseudogene 4	0.170875	-0.404926	0.746676	2.31559	0.621505	0.541711	0.947373	-5.67201	peak_87064	Day0vsDay8	chr2	91503488	91504407	920	*	Distal Intergenic	2	91636688	91655378	18691	2	654342	ENST00000608018.5	150971	ENSG00000143429
ADAM19	ADAM metallopeptidase domain 19	0.170889	-0.400055	0.741833	0.00296784	0.620408	0.541307	0.798974	-5.55366	peak_132584	Day0vsDay27	chr5	157554725	157555958	1234	*	Intron	5	157481227	157575741	94515	2	8728	ENST00000517905.1	19783	ENSG00000135074
CLINT1	clathrin interactor 1	0.17089	-0.278073	0.619853	3.11316	0.790155	0.439478	0.81606	-5.21482	peak_132606	Day0vsDay15	chr5	157828965	157829306	342	*	Intron	5	157791620	157806012	14393	2	9685	ENST00000530302.1	-22953	ENSG00000113282
ZBTB10	zinc finger and BTB domain containing 10	0.170893	-0.296909	0.638695	6.10093	0.757215	0.456884	0.936235	-5.62912	peak_158367	Day0vsDay8	chr8	80485286	80487497	2212	*	Promoter (<=1kb)	8	80485619	80519804	34186	1	65986	ENST00000379091.8	0	ENSG00000205189
MIR3910-2	microRNA 3910-2	0.170894	-0.265835	0.607622	1.97006	0.831765	0.416622	0.715082	-5.35362	peak_164906	Day0vsDay27	chr9	91681533	91682072	540	*	Intron	9	91636264	91636345	82	2	100500902	ENST00000636558.1	-45188	ENSG00000283351
AP3D1	adaptor related protein complex 3 subunit delta 1	0.170894	-0.476685	0.818474	0.60649	0.550188	0.588317	0.875069	-5.37212	peak_75398	Day0vsDay15	chr19	2182480	2183138	659	*	Intron	19	2118821	2164468	45648	2	8943	ENST00000643010.1	-18012	ENSG00000065000
ACOT2	acyl-CoA thioesterase 2	0.170908	-0.324022	0.665839	6.37543	0.716051	0.48285	0.939517	-5.65635	peak_48380	Day0vsDay8	chr14	73568966	73570394	1429	*	Promoter (<=1kb)	14	73569213	73575655	6443	1	10965	ENST00000238651.10	0	ENSG00000119673
LOC124901604	uncharacterized LOC124901604	0.170913	-0.266797	0.608623	3.28469	0.831411	0.416987	0.71533	-5.37406	peak_145344	Day0vsDay27	chr7	25495305	25495759	455	*	Intron	7	25358292	25432188	73897	2	124901604	ENST00000669800.1	-63117	ENSG00000260951
PLXNA4	plexin A4	0.170918	-0.878368	1.2202	-0.275576	0.337637	0.738809	0.969552	-5.59097	peak_151521	Day0vsDay8	chr7	132559937	132561250	1314	*	Intron	7	132123340	132576470	453131	2	91584	ENST00000321063.9	15220	ENSG00000221866
LOC124901628	uncharacterized LOC124901628	0.170923	-0.451817	0.793664	1.31773	0.582649	0.567602	0.814519	-5.50679	peak_146820	Day0vsDay27	chr7	47253447	47254834	1388	*	Promoter (<=1kb)	7	47252139	47254558	2420	2	124901628	ENST00000656460.1	0	ENSG00000286315
SLC9B1	solute carrier family 9 member B1	0.170938	-0.679928	1.0218	0.388726	0.418905	0.679703	0.964113	-5.56838	peak_121852	Day0vsDay8	chr4	103019334	103020295	962	*	Promoter (<=1kb)	4	102885048	103019719	134672	2	150159	ENST00000394789.7	0	ENSG00000164037
LOC124900809	uncharacterized LOC124900809	0.170943	-0.609794	0.951681	-0.0864376	0.453842	0.654349	0.898029	-5.4409	peak_123833	Day0vsDay15	chr4	168831222	168833422	2201	*	Promoter (<=1kb)	4	168828919	168832937	4019	2	124900809	ENST00000508985.1	0	NA
SORCS2	sortilin related VPS10 domain containing receptor 2	0.170947	-0.608501	0.950395	0.571122	0.458566	0.652019	0.960071	-5.45768	peak_118444	Day0vsDay8	chr4	7384133	7386007	1875	*	Promoter (2-3kb)	4	7381898	7661529	279632	1	57537	ENST00000511199.1	2235	ENSG00000184985
LOC105377476	uncharacterized LOC105377476	0.170953	-0.346301	0.688206	2.29309	0.703047	0.490888	0.836876	-5.26317	peak_123124	Day0vsDay15	chr4	147097092	147097313	222	*	Intron	4	147060724	147159068	98345	1	105377476	ENST00000671296.1	36368	NA
GNS	glucosamine (N-acetyl)-6-sulfatase	0.170957	-0.294982	0.636897	4.49109	0.764622	0.456041	0.822892	-5.23357	peak_36920	Day0vsDay15	chr12	64723415	64724335	921	*	Intron	12	64720039	64729154	9116	2	2799	ENST00000537823.1	4819	ENSG00000135677
MIR3679	microRNA 3679	0.170958	-0.320767	0.662684	1.46329	0.723546	0.478105	0.758509	-5.47505	peak_90015	Day0vsDay27	chr2	134141617	134142523	907	*	Intron	2	134127125	134127192	68	1	100500878	ENST00000581102.1	14492	ENSG00000263813
RALGAPA2	Ral GTPase activating protein catalytic subunit alpha 2	0.170963	-0.730825	1.07275	-0.0292222	0.392966	0.698093	0.912255	-5.37851	peak_96745	Day0vsDay15	chr20	20664712	20665091	380	*	Intron	20	20635351	20640806	5456	2	57186	ENST00000424981.1	-23906	ENSG00000188559
KCNA6	potassium voltage-gated channel subfamily A member 6	0.170974	-0.636466	0.978414	1.2159	0.444373	0.661901	0.961226	-5.70867	peak_34001	Day0vsDay8	chr12	4816100	4816478	379	*	Promoter (1-2kb)	12	4814337	4851927	37591	1	3742	ENST00000541339.2	1763	ENSG00000151079
BMF	Bcl2 modifying factor	0.170981	-0.808353	1.15032	-0.312346	0.364405	0.719866	0.9672	-5.53613	peak_52283	Day0vsDay8	chr15	40123889	40125345	1457	*	Distal Intergenic	15	40091734	40108892	17159	2	90427	ENST00000558774.5	-14997	ENSG00000104081
LCP1	lymphocyte cytosolic protein 1	0.170983	-0.335144	0.677109	0.885313	0.704207	0.48974	0.766553	-5.44144	peak_42827	Day0vsDay27	chr13	46124319	46124980	662	*	Intron	13	46125957	46142839	16883	2	3936	ENST00000674665.1	17859	ENSG00000136167
LOC105375974	uncharacterized LOC105375974	0.170986	-0.414777	0.756748	1.8827	0.630566	0.53648	0.947316	-5.6124	peak_162346	Day0vsDay8	chr9	11297135	11297674	540	*	Distal Intergenic	9	11275314	11276314	1001	2	105375974	ENST00000437471.1	-20821	NA
SKI	SKI proto-oncogene	0.170986	-0.388047	0.73002	3.30078	0.639133	0.530609	0.852607	-5.32403	peak_285	Day0vsDay15	chr1	2282518	2285107	2590	*	Intron	1	2303646	2304368	723	1	6497	ENST00000507179.1	-18539	ENSG00000157933
FAM30B	family with sequence similarity 30 member B	0.170995	-0.3562	0.698189	1.70852	0.680542	0.504373	0.842604	-5.28597	peak_51102	Day0vsDay15	chr15	20029272	20030457	1186	*	Distal Intergenic	15	20012741	20014208	1468	1	105379202	ENST00000611556.1	16531	NA
LINC02209	long intergenic non-protein coding RNA 2209	0.171014	-0.181561	0.52359	1.71782	1.0054	0.32554	0.772023	-5.08937	peak_156031	Day0vsDay15	chr8	29909881	29910711	831	*	Distal Intergenic	8	29920560	29926398	5839	1	286135	ENST00000670557.1	-9849	ENSG00000253279
EPS15L1	epidermal growth factor receptor pathway substrate 15 like 1	0.171018	-0.290678	0.632714	1.65903	0.768719	0.451598	0.820834	-5.25515	peak_77416	Day0vsDay15	chr19	16428604	16429980	1377	*	3' UTR	19	16400631	16435296	34666	2	58513	ENST00000602009.5	5316	ENSG00000127527
OLFM1	olfactomedin 1	0.171024	-0.425508	0.767556	1.07335	0.594265	0.558343	0.808374	-5.55586	peak_168236	Day0vsDay27	chr9	135106848	135107102	255	*	Promoter (1-2kb)	9	135105640	135120911	15272	1	10439	ENST00000483042.1	1208	ENSG00000130558
PARVB	parvin beta	0.171024	-0.302893	0.644942	6.81422	0.748019	0.4623	0.936606	-5.63522	peak_106148	Day0vsDay8	chr22	44100075	44100880	806	*	Exon	22	44086684	44100089	13406	1	29780	ENST00000477795.1	13391	ENSG00000188677
NAT1	N-acetyltransferase 1	0.171025	-0.342795	0.684845	0.953073	0.7079	0.487992	0.836182	-5.29489	peak_155149	Day0vsDay15	chr8	18162948	18163557	610	*	Distal Intergenic	8	18170477	18222754	52278	1	9	ENST00000517441.5	-6920	ENSG00000171428
CSF2	colony stimulating factor 2	0.171025	-0.158323	0.500373	1.89381	1.07637	0.293321	0.610174	-5.19831	peak_130606	Day0vsDay27	chr5	132083037	132083602	566	*	Distal Intergenic	5	132073789	132076170	2382	1	1437	ENST00000296871.4	9248	ENSG00000164400
LIFR	LIF receptor subunit alpha	0.171038	-0.301718	0.643794	2.07909	0.771718	0.450628	0.740006	-5.4007	peak_127205	Day0vsDay27	chr5	38601196	38601653	458	*	Exon	5	38490620	38595404	104785	2	3977	ENST00000503088.1	-5792	ENSG00000113594
FANK1	fibronectin type III and ankyrin repeat domains 1	0.171041	-0.435399	0.777481	0.483701	0.598801	0.557058	0.807501	-5.48778	peak_23510	Day0vsDay27	chr10	126013448	126014430	983	*	3' UTR	10	126004148	126009590	5443	1	92565	ENST00000477963.1	9300	ENSG00000203780
LOC107985014	uncharacterized LOC107985014	0.171041	-0.949481	1.29156	-0.908807	0.3164	0.754655	0.971218	-5.611	peak_64667	Day0vsDay8	chr17	13872242	13872664	423	*	Intron	17	13776832	13892839	116008	2	107985014	ENST00000577798.6	20175	NA
MIR4260	microRNA 4260	0.171044	-0.28073	0.622817	1.60046	0.789413	0.440519	0.733305	-5.40917	peak_12619	Day0vsDay27	chr1	209627385	209628133	749	*	Exon	1	209623444	209623510	67	2	100422894	ENST00000583107.1	-3875	ENSG00000283876
IRX1	iroquois homeobox 1	0.171045	-0.376899	0.71899	0.643078	0.648981	0.523279	0.787655	-5.50142	peak_125394	Day0vsDay27	chr5	3684765	3685129	365	*	Distal Intergenic	5	3595832	3601403	5572	1	79192	ENST00000302006.4	88933	ENSG00000170549
MIR4785	microRNA 4785	0.171047	-0.545347	0.887442	1.47301	0.494904	0.625531	0.95618	-5.73402	peak_90925	Day0vsDay8	chr2	160371610	160371998	389	*	Intron	2	160407810	160407882	73	2	100616364	ENST00000585005.1	35884	ENSG00000283734
GATA2	GATA binding protein 2	0.171051	-0.581687	0.923788	0.108851	0.471761	0.641872	0.85475	-5.58874	peak_113899	Day0vsDay27	chr3	128504048	128504632	585	*	Distal Intergenic	3	128479427	128493201	13775	2	2624	ENST00000341105.7	-10847	ENSG00000179348
GNB2	G protein subunit beta 2	0.171052	-0.795797	1.1379	-1.04095	0.367105	0.717465	0.892026	-5.63136	peak_149864	Day0vsDay27	chr7	100673075	100673883	809	*	Promoter (<=1kb)	7	100673567	100678452	4886	1	2783	ENST00000451587.5	0	ENSG00000172354
BIN1	bridging integrator 1	0.171079	-0.495052	0.837209	0.0777532	0.532765	0.599793	0.83296	-5.53505	peak_89365	Day0vsDay27	chr2	127064582	127065373	792	*	Promoter (<=1kb)	2	127050382	127064928	14547	2	274	ENST00000466111.5	0	ENSG00000136717
LINC01942	long intergenic non-protein coding RNA 1942	0.171083	-0.302053	0.644219	1.71431	0.754065	0.460309	0.747446	-5.42518	peak_133596	Day0vsDay27	chr5	173689733	173690300	568	*	Promoter (<=1kb)	5	173689459	173705849	16391	1	105377736	ENST00000521373.1	274	ENSG00000253428
LRRTM4	leucine rich repeat transmembrane neuronal 4	0.171083	-0.365909	0.708076	-0.693995	0.661486	0.515397	0.846634	-5.34681	peak_86356	Day0vsDay15	chr2	77480758	77481359	602	*	Intron	2	77517516	77522210	4695	2	80059	ENST00000409282.1	40851	ENSG00000176204
CEACAM22P	CEA cell adhesion molecule 22, pseudogene	0.171085	-0.787862	1.13003	0.735611	0.374539	0.71244	0.9672	-5.45193	peak_79732	Day0vsDay8	chr19	44552306	44552715	410	*	Intron	19	44542798	44549166	6369	2	388550	ENST00000455058.1	-3140	ENSG00000290603
GLT1D1	glycosyltransferase 1 domain containing 1	0.171086	-0.188508	0.530681	2.59418	1.01752	0.32295	0.638395	-5.22002	peak_40612	Day0vsDay27	chr12	128864450	128865057	608	*	Promoter (<=1kb)	12	128864136	128983739	119604	1	144423	ENST00000537468.1	314	ENSG00000151948
TBPL2	TATA-box binding protein like 2	0.171089	-0.26794	0.610118	1.51655	0.812645	0.426683	0.811711	-5.20805	peak_47331	Day0vsDay15	chr14	55446147	55446621	475	*	Intron	14	55414210	55440616	26407	2	387332	ENST00000247219.6	-5531	ENSG00000182521
DNAH14	dynein axonemal heavy chain 14	0.171127	-0.478494	0.820748	-0.782777	0.54603	0.590491	0.827831	-5.57003	peak_13371	Day0vsDay27	chr1	225074301	225075107	807	*	Intron	1	225117684	225118203	520	1	127602	ENST00000474801.2	-42577	ENSG00000185842
SSR2	signal sequence receptor subunit 2	0.171129	-0.226896	0.569153	1.45092	0.920809	0.370951	0.678564	-5.3127	peak_9357	Day0vsDay27	chr1	156025908	156026628	721	*	Intron	1	156009048	156020951	11904	2	6746	ENST00000295702.9	-4957	ENSG00000163479
RPL3	ribosomal protein L3	0.171141	-0.212246	0.554528	1.48628	0.925282	0.364769	0.784312	-5.15172	peak_105545	Day0vsDay15	chr22	39327812	39328932	1121	*	Distal Intergenic	22	39312884	39320389	7506	2	6122	ENST00000465618.5	-7423	ENSG00000100316
LOC124900354	uncharacterized LOC124900354	0.171155	-0.314799	0.657109	2.58946	0.756495	0.45929	0.936253	-5.58516	peak_52748	Day0vsDay8	chr15	47961512	47962247	736	*	Intron	15	47943845	47949741	5897	1	124900354	ENST00000558370.2	17667	ENSG00000259754
LOC124900277	U8 small nucleolar RNA	0.171165	-0.287013	0.629343	0.779393	0.785522	0.442505	0.817583	-5.23152	peak_163469	Day0vsDay15	chr9	38153246	38155353	2108	*	Distal Intergenic	9	38147428	38147561	134	1	124900277	ENST00000363156.1	5818	ENSG00000200026
CTDSPL	CTD small phosphatase like	0.171169	-0.322469	0.664807	2.64573	0.719637	0.480512	0.760349	-5.46166	peak_109251	Day0vsDay27	chr3	37907837	37908393	557	*	Intron	3	37944714	37975786	31073	1	10217	ENST00000486978.5	-36321	ENSG00000144677
LOC105374618	uncharacterized LOC105374618	0.171171	-0.397257	0.7396	0.0985055	0.633848	0.534243	0.854201	-5.34436	peak_125198	Day0vsDay15	chr5	2165192	2167307	2116	*	Distal Intergenic	5	2103097	2119926	16830	1	105374618	ENST00000663791.1	62095	NA
XXYLT1	xyloside xylosyltransferase 1	0.171173	-0.395951	0.738297	0.361203	0.626819	0.53738	0.796736	-5.53537	peak_117119	Day0vsDay27	chr3	194984792	194985339	548	*	Distal Intergenic	3	195069593	195087372	17780	2	152002	ENST00000460582.1	102033	ENSG00000173950
NUSAP1	nucleolar and spindle associated protein 1	0.171177	-0.294243	0.636596	1.74308	0.764284	0.454366	0.743269	-5.44693	peak_52387	Day0vsDay27	chr15	41291148	41291547	400	*	Intron	15	41286011	41380996	94986	1	51203	ENST00000661438.1	5137	ENSG00000137804
UBR4	ubiquitin protein ligase E3 component n-recognin 4	0.17118	-0.166419	0.508778	2.66646	1.11289	0.281499	0.755583	-4.9616	peak_2223	Day0vsDay15	chr1	19123739	19124851	1113	*	Promoter (2-3kb)	1	19124477	19127701	3225	2	23352	ENST00000475973.1	2850	ENSG00000127481
SLC6A11	solute carrier family 6 member 11	0.171183	-0.41701	0.759376	0.310775	0.609331	0.54927	0.860068	-5.29133	peak_107706	Day0vsDay15	chr3	10902019	10902303	285	*	Intron	3	10933966	10935397	1432	1	6538	ENST00000464828.1	-31663	ENSG00000132164
LRATD1	LRAT domain containing 1	0.171185	-1.11021	1.45258	-0.448688	0.27691	0.784411	0.976607	-5.57838	peak_82730	Day0vsDay8	chr2	14538269	14538676	408	*	Distal Intergenic	2	14632700	14637227	4528	1	151354	ENST00000331243.4	-94024	ENSG00000162981
TMPRSS6	transmembrane serine protease 6	0.1712	-0.640119	0.982519	1.47632	0.438173	0.665777	0.962168	-5.7242	peak_105167	Day0vsDay8	chr22	37077868	37078085	218	*	Intron	22	37082850	37084825	1976	2	164656	ENST00000429068.1	6740	ENSG00000187045
LIMD1	LIM domain containing 1	0.171208	-0.515465	0.857881	-0.218007	0.516809	0.6104	0.838401	-5.63474	peak_109867	Day0vsDay27	chr3	45630201	45630952	752	*	Intron	3	45665675	45674566	8892	1	8994	ENST00000474665.1	-34723	ENSG00000144791
ZNF831	zinc finger protein 831	0.171212	-0.400092	0.742516	0.718477	0.624049	0.539991	0.856152	-5.34746	peak_99895	Day0vsDay15	chr20	59149625	59150437	813	*	Intron	20	59163821	59259113	95293	1	128611	ENST00000371030.4	-13384	ENSG00000124203
TLK2	tousled like kinase 2	0.171213	-0.314019	0.656446	1.54873	0.740381	0.468215	0.827699	-5.25193	peak_68432	Day0vsDay15	chr17	62453451	62454617	1167	*	Downstream (<=300bp)	17	62458658	62613664	155007	1	11011	ENST00000582809.5	-4041	ENSG00000146872
GAB4	GRB2 associated binding protein family member 4	0.171218	-0.561699	0.904136	0.732527	0.502753	0.621323	0.844133	-5.49673	peak_103179	Day0vsDay27	chr22	17008033	17009454	1422	*	Promoter (<=1kb)	22	16961936	17008222	46287	2	128954	ENST00000400588.5	0	ENSG00000215568
GPR32	G protein-coupled receptor 32	0.171224	-0.279531	0.621978	2.39524	0.787374	0.43939	0.732429	-5.41791	peak_80643	Day0vsDay27	chr19	50758397	50758967	571	*	Exon	19	50770464	50771732	1269	1	2854	ENST00000270590.4	-11497	ENSG00000142511
CYTH1	cytohesin 1	0.171251	-0.363276	0.705777	3.72645	0.674223	0.50906	0.844583	-5.28045	peak_69927	Day0vsDay15	chr17	78734851	78735413	563	*	Promoter (1-2kb)	17	78674064	78736890	62827	2	9267	ENST00000589768.6	1477	ENSG00000108669
MTHFD1L	methylenetetrahydrofolate dehydrogenase (NADP+ dependent) 1 like	0.171252	-0.720632	1.06314	0.78975	0.402326	0.691903	0.96534	-5.59588	peak_141845	Day0vsDay8	chr6	151051280	151052542	1263	*	Intron	6	151036974	151042058	5085	1	25902	ENST00000450635.1	14306	ENSG00000120254
RAB32	RAB32, member RAS oncogene family	0.171258	-0.602984	0.945501	0.533055	0.464029	0.64794	0.959915	-5.47855	peak_141551	Day0vsDay8	chr6	146440351	146441134	784	*	Distal Intergenic	6	146543833	146554953	11121	1	10981	ENST00000367495.4	-102699	ENSG00000118508
TMEM217	transmembrane protein 217	0.171271	-0.285481	0.628023	1.43901	0.777248	0.445217	0.818489	-5.25185	peak_137205	Day0vsDay15	chr6	37209951	37210811	861	*	Distal Intergenic	6	37217643	37218489	847	2	221468	ENST00000482580.2	7678	ENSG00000172738
FBXL16	F-box and leucine rich repeat protein 16	0.171276	-0.226738	0.56929	2.5136	0.906862	0.376575	0.789212	-5.13766	peak_56608	Day0vsDay15	chr16	700490	701139	650	*	Intron	16	692927	696025	3099	2	146330	ENST00000562563.1	-4465	ENSG00000127585
BCKDHB	branched chain keto acid dehydrogenase E1 subunit beta	0.171277	-0.197653	0.540208	1.69819	0.963888	0.347236	0.778587	-5.10562	peak_139002	Day0vsDay15	chr6	80638657	80639062	406	*	Distal Intergenic	6	80453199	80463207	10009	1	594	ENST00000443221.2	185458	ENSG00000083123
LOC105371818	uncharacterized LOC105371818	0.171278	-0.205628	0.548185	3.2674	0.960235	0.349943	0.779479	-5.09416	peak_67834	Day0vsDay15	chr17	50157973	50158212	240	*	Distal Intergenic	17	50158333	50161276	2944	2	105371818	ENST00000523083.1	3064	NA
LOC105378333	uncharacterized LOC105378333	0.171282	-0.343977	0.686541	3.36653	0.692183	0.497174	0.941393	-5.61109	peak_18966	Day0vsDay8	chr10	64040795	64042604	1810	*	Intron	10	64036345	64037280	936	2	105378333	ENST00000451946.1	-3515	NA
GDAP2	ganglioside induced differentiation associated protein 2	0.17129	-0.386175	0.728756	-0.467482	0.639158	0.529988	0.852301	-5.28476	peak_8247	Day0vsDay15	chr1	117815672	117816534	863	*	Distal Intergenic	1	117870184	117887733	17550	2	54834	ENST00000491626.5	71199	ENSG00000196505
RARB	retinoic acid receptor beta	0.171292	-0.265616	0.608199	1.47254	0.816815	0.424433	0.810985	-5.2134	peak_108686	Day0vsDay15	chr3	25495923	25496603	681	*	Intron	3	25501182	25596823	95642	1	5915	ENST00000693580.1	-4579	ENSG00000077092
GNPDA2	glucosamine-6-phosphate deaminase 2	0.171295	-1.39859	1.74118	-0.704695	0.226184	0.823498	0.981645	-5.55195	peak_120045	Day0vsDay8	chr4	45172369	45173418	1050	*	Distal Intergenic	4	44706412	44726588	20177	2	132789	ENST00000511187.1	-445781	ENSG00000163281
FLJ20712	uncharacterized FLJ20712	0.171296	-0.370781	0.713373	-0.033071	0.65916	0.517046	0.783663	-5.49696	peak_145862	Day0vsDay27	chr7	33743414	33744551	1138	*	Intron	7	33725981	33728456	2476	1	55025	ENST00000311067.3	17433	ENSG00000173862
LOC102723413	uncharacterized LOC102723413	0.171299	-0.311111	0.653709	2.71895	0.767828	0.452795	0.741857	-5.41359	peak_88772	Day0vsDay27	chr2	118032272	118032907	636	*	Promoter (<=1kb)	2	118031840	118055033	23194	1	102723413	ENST00000627626.1	432	NA
ALDH1A2	aldehyde dehydrogenase 1 family member A2	0.171301	-0.258556	0.601158	3.34064	0.849208	0.407058	0.931238	-5.55725	peak_53139	Day0vsDay8	chr15	58248129	58248694	566	*	Intron	15	57955063	58279263	324201	2	8854	ENST00000558231.5	30569	ENSG00000128918
LOC105375705	uncharacterized LOC105375705	0.171306	-0.688842	1.03145	-0.0166781	0.420964	0.679007	0.964113	-5.49898	peak_159583	Day0vsDay8	chr8	111141020	111141665	646	*	Intron	8	111179193	111179872	680	2	105375705	ENST00000522330.1	38207	NA
ELAPOR1	endosome-lysosome associated apoptosis and autophagy regulator 1	0.171314	-1.11313	1.45576	-0.176272	0.276462	0.784751	0.976676	-5.61282	peak_7537	Day0vsDay8	chr1	109149272	109150570	1299	*	Intron	1	109161606	109164626	3021	1	57535	ENST00000533374.1	-11036	ENSG00000116299
LOC124905150	uncharacterized LOC124905150	0.171318	-0.765837	1.10847	0.46356	0.379094	0.708516	0.966866	-5.54293	peak_106682	Day0vsDay8	chr22	48045217	48045794	578	*	Promoter (2-3kb)	22	48044710	48048549	3840	2	124905150	ENST00000457518.1	2755	ENSG00000235154
LOC105379377	uncharacterized LOC105379377	0.171323	-0.624665	0.967312	1.87701	0.451073	0.65716	0.961131	-5.73094	peak_156242	Day0vsDay8	chr8	37028997	37029572	576	*	Distal Intergenic	8	37067441	37069418	1978	2	105379377	ENST00000523411.1	39846	NA
NEK11	NIMA related kinase 11	0.171326	-0.444129	0.78678	0.538756	0.57701	0.569738	0.867956	-5.36408	peak_114115	Day0vsDay15	chr3	131138047	131138570	524	*	Intron	3	131154870	131165523	10654	1	79858	ENST00000515636.1	-16300	ENSG00000114670
LOC105376239	uncharacterized LOC105376239	0.171329	-0.337074	0.679732	6.00495	0.700362	0.492537	0.940703	-5.66605	peak_166413	Day0vsDay8	chr9	116942012	116942715	704	*	Intron	9	116838144	116877264	39121	1	105376239	ENST00000648160.1	103868	NA
TNFRSF21	TNF receptor superfamily member 21	0.17133	-0.277922	0.620581	1.83951	0.79358	0.43753	0.731034	-5.39827	peak_138064	Day0vsDay27	chr6	47202994	47205067	2074	*	Distal Intergenic	6	47231532	47309905	78374	2	27242	ENST00000296861.2	104838	ENSG00000146072
LINC02834	long intergenic non-protein coding RNA 2834	0.17133	-0.416512	0.759173	2.38239	0.608678	0.54992	0.947642	-5.68493	peak_164543	Day0vsDay8	chr9	86723119	86723867	749	*	Distal Intergenic	9	86669349	86708307	38959	2	105376124	ENST00000649193.1	-14812	ENSG00000285686
C13orf46	chromosome 13 open reading frame 46	0.171334	-0.233631	0.5763	2.046	0.878318	0.390731	0.795257	-5.17786	peak_45678	Day0vsDay15	chr13	113962890	113963218	329	*	Intron	13	113956549	113970409	13861	2	100507747	ENST00000637024.1	7191	ENSG00000283199
OCSTAMP	osteoclast stimulatory transmembrane protein	0.171338	-0.252322	0.594999	3.7964	0.854823	0.404121	0.801706	-5.17067	peak_98773	Day0vsDay15	chr20	46551733	46552217	485	*	Promoter (1-2kb)	20	46540946	46550654	9709	2	128506	ENST00000279028.3	-1079	ENSG00000149635
PLEKHG7	pleckstrin homology and RhoGEF domain containing G7	0.171339	-0.210364	0.553042	2.34416	0.947747	0.355939	0.781454	-5.0987	peak_37873	Day0vsDay15	chr12	92601670	92602046	377	*	Distal Intergenic	12	92702843	92708547	5705	1	440107	ENST00000397833.3	-100797	ENSG00000187510
LOC101927947	uncharacterized LOC101927947	0.171342	-0.186907	0.52959	1.96449	1.00486	0.327948	0.772871	-5.06595	peak_123416	Day0vsDay15	chr4	153947197	153947628	432	*	Promoter (1-2kb)	4	153948718	154300500	351783	1	101927947	ENST00000660197.1	-1090	NA
SSBP4	single stranded DNA binding protein 4	0.171344	-0.279845	0.622533	1.33294	0.787168	0.439508	0.81606	-5.24546	peak_77742	Day0vsDay15	chr19	18422625	18422913	289	*	Promoter (2-3kb)	19	18420103	18432579	12477	1	170463	ENST00000602088.7	2522	ENSG00000130511
LINC01471	long intergenic non-protein coding RNA 1471	0.171353	-0.321853	0.66456	3.64922	0.724382	0.47807	0.832029	-5.26276	peak_113749	Day0vsDay15	chr3	127450256	127451053	798	*	Distal Intergenic	3	127499105	127499743	639	2	101927149	ENST00000634757.1	48690	ENSG00000239921
HELZ2	helicase with zinc finger 2	0.171376	-0.219977	0.562728	2.66287	0.908072	0.375406	0.788885	-5.15404	peak_100471	Day0vsDay15	chr20	63573013	63574860	1848	*	Promoter (<=1kb)	20	63558086	63574239	16154	2	85441	ENST00000467148.2	0	ENSG00000130589
BAGE2	BAGE family member 2 (pseudogene)	0.171381	-0.365274	0.708036	1.37702	0.661948	0.514818	0.846514	-5.30615	peak_100845	Day0vsDay15	chr21	10383669	10384125	457	*	Distal Intergenic	21	10413477	10452529	39053	1	85319	ENST00000474011.5	-29352	NA
LOC105379452	uncharacterized LOC105379452	0.17139	-0.389861	0.732642	0.324879	0.632974	0.533218	0.853764	-5.30977	peak_163852	Day0vsDay15	chr9	67359518	67360402	885	*	Distal Intergenic	9	67512034	67515393	3360	2	105379452	ENST00000616196.1	154991	NA
ARHGAP25	Rho GTPase activating protein 25	0.171397	-0.529335	0.872128	-0.413	0.507	0.617154	0.84162	-5.65694	peak_85736	Day0vsDay27	chr2	68716387	68716897	511	*	Intron	2	68734811	68826833	92023	1	9938	ENST00000409202.8	-17914	ENSG00000163219
CGN	cingulin	0.171408	-0.160246	0.503061	1.952	1.11176	0.281417	0.755583	-4.9669	peak_8944	Day0vsDay15	chr1	151534405	151535168	764	*	Promoter (<=1kb)	1	151534140	151538692	4553	1	57530	ENST00000473377.5	265	ENSG00000143375
LOC150935	uncharacterized LOC150935	0.17142	-0.323405	0.666245	0.574868	0.71807	0.480204	0.760273	-5.4964	peak_95135	Day0vsDay27	chr2	239757202	239758121	920	*	Distal Intergenic	2	239762860	239802883	40024	1	150935	ENST00000407524.1	-4739	NA
TBC1D4	TBC1 domain family member 4	0.171422	-0.212994	0.555839	2.22977	0.924321	0.365259	0.673503	-5.32205	peak_43884	Day0vsDay27	chr13	75494995	75495554	560	*	Distal Intergenic	13	75283503	75482169	198667	2	9882	ENST00000377636.8	-12826	ENSG00000136111
GLI2	GLI family zinc finger 2	0.171423	-0.164339	0.507185	2.8012	1.05873	0.302835	0.76196	-5.03064	peak_89014	Day0vsDay15	chr2	120798488	120799165	678	*	Promoter (1-2kb)	2	120797345	120975034	177690	1	2736	ENST00000433812.1	1143	ENSG00000074047
HIVEP3	HIVEP zinc finger 3	0.171442	-0.371262	0.714146	1.64947	0.680426	0.505801	0.776493	-5.47247	peak_4595	Day0vsDay27	chr1	41894856	41895085	230	*	Intron	1	41847191	41918669	71479	2	59269	ENST00000491442.5	23584	ENSG00000127124
LOC101926923	uncharacterized LOC101926923	0.171444	-0.374955	0.717843	0.0836054	0.650382	0.52212	0.786906	-5.53141	peak_117377	Day0vsDay27	chr3	197335347	197336109	763	*	Promoter (1-2kb)	3	197333944	197340706	6763	1	101926923	ENST00000669801.1	1403	NA
LINC00958	long intergenic non-protein coding RNA 958	0.171444	-0.21772	0.560609	1.26281	0.913159	0.370971	0.786705	-5.152	peak_26037	Day0vsDay15	chr11	12963869	12964528	660	*	Intron	11	12980487	12984292	3806	2	100506305	ENST00000529328.1	19764	ENSG00000251381
LINC01565	long intergenic non-protein coding RNA 1565	0.171446	-0.471992	0.814883	-0.179227	0.552303	0.586259	0.825199	-5.54792	peak_113915	Day0vsDay27	chr3	128593910	128594579	670	*	Distal Intergenic	3	128572000	128576086	4087	2	23434	ENST00000356020.2	-17824	ENSG00000198685
LINC02522	long intergenic non-protein coding RNA 2522	0.171446	-0.25831	0.601203	3.53788	0.827818	0.418362	0.808651	-5.20105	peak_135288	Day0vsDay15	chr6	10476937	10477569	633	*	Promoter (<=1kb)	6	10474500	10478502	4003	2	101928106	ENST00000431401.1	933	NA
LOC105372895	uncharacterized LOC105372895	0.171449	-0.375254	0.718151	0.73973	0.651959	0.521631	0.849084	-5.34257	peak_12592	Day0vsDay15	chr1	209172780	209174547	1768	*	Exon	1	209107503	209114419	6917	1	105372895	ENST00000668810.1	65277	NA
LOC101928266	uncharacterized LOC101928266	0.171452	-0.329332	0.672236	1.6449	0.714518	0.484009	0.762648	-5.46473	peak_64419	Day0vsDay27	chr17	9195338	9195759	422	*	Intron	17	9171068	9179118	8051	2	101928266	ENST00000574307.2	-16220	ENSG00000262966
LOC105375278	uncharacterized LOC105375278	0.171453	-0.205125	0.548032	2.62945	0.953085	0.353248	0.664104	-5.28735	peak_147211	Day0vsDay27	chr7	51608090	51608608	519	*	Intron	7	51471717	51729716	258000	1	105375278	ENST00000648455.1	136373	NA
SGPP1	sphingosine-1-phosphate phosphatase 1	0.171458	-0.337003	0.679918	1.68433	0.73391	0.47273	0.937624	-5.53878	peak_47686	Day0vsDay8	chr14	63717794	63718017	224	*	Intron	14	63684216	63728065	43850	2	81537	ENST00000247225.7	10048	ENSG00000126821
ABCC6	ATP binding cassette subfamily C member 6	0.171458	-0.331689	0.674606	2.09965	0.708804	0.487409	0.836092	-5.28182	peak_58129	Day0vsDay15	chr16	16218208	16218638	431	*	Intron	16	16150133	16223434	73302	2	368	ENST00000456970.6	4796	ENSG00000091262
ASIP	agouti signaling protein	0.171466	-0.299281	0.642213	0.0269361	0.755002	0.458184	0.823742	-5.28367	peak_97678	Day0vsDay15	chr20	34249269	34249662	394	*	Intron	20	34241423	34269344	27922	1	434	ENST00000374954.4	7846	ENSG00000101440
ZMIZ1-AS1	ZMIZ1 antisense RNA 1	0.171468	-0.230431	0.573367	3.46583	0.886443	0.386364	0.928234	-5.51767	peak_20041	Day0vsDay8	chr10	78974524	78975030	507	*	Intron	10	78943328	78962394	19067	2	283050	ENST00000428862.5	-12130	ENSG00000224596
SRARP	steroid receptor associated and regulated protein	0.171481	-0.292657	0.635618	1.19403	0.765818	0.451851	0.821029	-5.25316	peak_1819	Day0vsDay15	chr1	16008913	16009530	618	*	Downstream (<=300bp)	1	16004236	16008807	4572	1	149563	ENST00000329454.2	4677	ENSG00000183888
GBGT1	globoside alpha-1,3-N-acetylgalactosaminyltransferase 1 (FORS blood group)	0.171487	-0.273406	0.616379	2.45472	0.801646	0.43279	0.814236	-5.22422	peak_167932	Day0vsDay15	chr9	133167620	133168306	687	*	Distal Intergenic	9	133161355	133163933	2579	2	26301	ENST00000645973.1	-3687	ENSG00000148288
RIMS2	regulating synaptic membrane exocytosis 2	0.171488	-0.239393	0.582369	2.69128	0.87662	0.392151	0.695414	-5.3392	peak_159396	Day0vsDay27	chr8	103722541	103724215	1675	*	Intron	8	103766227	103768501	2275	1	9699	ENST00000395361.3	-42012	ENSG00000176406
SERPINB12	serpin family B member 12	0.171491	-0.454854	0.797836	-0.420307	0.567525	0.576053	0.870257	-5.38918	peak_73828	Day0vsDay15	chr18	63564990	63565648	659	*	Promoter (2-3kb)	18	63562862	63567363	4502	1	89777	ENST00000680447.1	2128	ENSG00000166634
DCTN2	dynactin subunit 2	0.171497	-0.278665	0.62166	1.01263	0.796789	0.435543	0.814842	-5.21251	peak_36670	Day0vsDay15	chr12	57546499	57547579	1081	*	Promoter (<=1kb)	12	57530051	57547192	17142	2	10540	ENST00000548249.6	0	ENSG00000175203
NCAL1	NK cell activity associated lncRNA 1	0.1715	-0.144978	0.487977	2.33461	1.12325	0.273332	0.752799	-4.96786	peak_86893	Day0vsDay15	chr2	87577326	87577861	536	*	Intron	2	87584098	87607265	23168	1	128193293	ENST00000642872.1	-6237	NA
DPP6	dipeptidyl peptidase like 6	0.171506	-0.136181	0.479193	2.85288	1.15936	0.261632	0.748829	-4.92794	peak_153101	Day0vsDay15	chr7	153950235	153951074	840	*	Intron	7	153887097	154894285	1007189	1	1804	ENST00000404039.5	63138	ENSG00000130226
PTP4A3	protein tyrosine phosphatase 4A3	0.171507	-1.38327	1.72628	-1.15597	0.22887	0.821503	0.981231	-5.61839	peak_161293	Day0vsDay8	chr8	141402714	141403434	721	*	Intron	8	141413418	141432415	18998	1	11156	ENST00000329397.6	-9984	ENSG00000184489
PPFIBP2	PPFIA binding protein 2	0.171507	-0.349879	0.692894	-0.174479	0.68281	0.501943	0.774239	-5.52349	peak_25619	Day0vsDay27	chr11	7623223	7624364	1142	*	Promoter (1-2kb)	11	7625811	7631243	5433	1	8495	ENST00000532416.1	-1447	ENSG00000166387
SH2D4B	SH2 domain containing 4B	0.171521	-0.365423	0.708465	-0.407475	0.662135	0.514701	0.846514	-5.29868	peak_20264	Day0vsDay15	chr10	80589465	80590435	971	*	Intron	10	80607299	80646558	39260	1	387694	ENST00000372150.7	-16864	ENSG00000178217
ELMO1	engulfment and cell motility 1	0.171536	-0.25219	0.595263	1.71322	0.839527	0.411141	0.71062	-5.37175	peak_146076	Day0vsDay27	chr7	36987103	36987752	650	*	Promoter (<=1kb)	7	36854361	36986509	132149	2	9844	ENST00000396045.7	-594	ENSG00000155849
WSPAR	WNT signaling pathway activating non-coding RNA	0.17154	-0.165375	0.508454	1.79384	1.06636	0.300034	0.761419	-5.00714	peak_130789	Day0vsDay15	chr5	133815838	133816671	834	*	Distal Intergenic	5	133913677	133917269	3593	1	105664404	ENST00000513561.1	-97006	ENSG00000249073
POTEC	POTE ankyrin domain family member C	0.17154	-0.351327	0.694407	1.60218	0.680035	0.503513	0.774963	-5.49565	peak_71638	Day0vsDay27	chr18	14622706	14623621	916	*	Distal Intergenic	18	14507339	14543600	36262	2	388468	ENST00000358970.10	-79106	ENSG00000183206
BRD1	bromodomain containing 1	0.171544	-1.19896	1.54205	-0.581493	0.259448	0.797681	0.9785	-5.59346	peak_106979	Day0vsDay8	chr22	49799527	49800217	691	*	Intron	22	49820833	49823205	2373	2	23774	ENST00000494833.1	22988	ENSG00000100425
TNRC18	trinucleotide repeat containing 18	0.171549	-0.239936	0.583033	2.3195	0.878109	0.391285	0.795639	-5.16861	peak_144411	Day0vsDay15	chr7	5356247	5356859	613	*	Intron	7	5352002	5362027	10026	2	84629	ENST00000440081.2	5168	ENSG00000182095
ST6GAL1	ST6 beta-galactoside alpha-2,6-sialyltransferase 1	0.171555	-0.255451	0.598562	-0.165555	0.835011	0.413192	0.805875	-5.22685	peak_116721	Day0vsDay15	chr3	186937080	186937495	416	*	Intron	3	186931352	187043043	111692	1	6480	ENST00000417392.5	5728	ENSG00000073849
ZDHHC21	zinc finger DHHC-type palmitoyltransferase 21	0.17156	-0.353517	0.696638	3.8853	0.678181	0.506158	0.776666	-5.47032	peak_162443	Day0vsDay27	chr9	14674627	14674947	321	*	Intron	9	14677366	14693265	15900	2	340481	ENST00000497966.1	18318	ENSG00000175893
MIR4294	microRNA 4294	0.171565	-0.440886	0.784015	-0.223575	0.58065	0.567325	0.867038	-5.35513	peak_18324	Day0vsDay15	chr10	48986336	48987234	899	*	Promoter (<=1kb)	10	48985512	48985587	76	2	100422895	ENST00000584548.1	-749	ENSG00000264800
SMG6	SMG6 nonsense mediated mRNA decay factor	0.171566	-0.410046	0.753178	1.61797	0.622033	0.541347	0.947316	-5.61849	peak_63600	Day0vsDay8	chr17	2183825	2184148	324	*	Intron	17	2068887	2173178	104292	2	23293	ENST00000575454.1	-10647	ENSG00000070366
SHC3	SHC adaptor protein 3	0.171573	-0.500339	0.843485	-0.378605	0.529289	0.601858	0.879208	-5.37033	peak_164700	Day0vsDay15	chr9	89073409	89074097	689	*	Intron	9	89037366	89042137	4772	2	53358	ENST00000375831.1	-31272	ENSG00000148082
THRB-AS2	THRB antisense RNA 2	0.171576	-0.265118	0.608269	2.24867	0.848805	0.40893	0.80397	-5.17203	peak_108650	Day0vsDay15	chr3	24134396	24134854	459	*	Promoter (2-3kb)	3	24137832	24190080	52249	1	101927854	ENST00000685715.1	-2978	NA
DTX1	deltex E3 ubiquitin ligase 1	0.171579	-0.358124	0.701281	5.79658	0.67367	0.509162	0.942584	-5.68411	peak_39196	Day0vsDay8	chr12	113077415	113078130	716	*	Exon	12	113089866	113097997	8132	1	1840	ENST00000547974.5	-11736	ENSG00000135144
LINC02422	long intergenic non-protein coding RNA 2422	0.171585	-0.307852	0.651022	4.15681	0.746255	0.465537	0.751075	-5.43079	peak_35331	Day0vsDay27	chr12	31874908	31875907	1000	*	Distal Intergenic	12	31877079	31887203	10125	2	105369723	ENST00000535163.1	11296	ENSG00000255760
PCNT	pericentrin	0.171585	-0.379346	0.722517	0.717281	0.674388	0.508918	0.844561	-5.2853	peak_102959	Day0vsDay15	chr21	46375595	46376121	527	*	Intron	21	46348239	46353326	5088	1	5116	ENST00000483844.1	27356	ENSG00000160299
IRF2BPL	interferon regulatory factor 2 binding protein like	0.171594	-0.325966	0.669154	2.16874	0.723505	0.478288	0.938899	-5.61479	peak_48700	Day0vsDay8	chr14	77027086	77028988	1903	*	Promoter (<=1kb)	14	77024543	77028708	4166	2	64207	ENST00000238647.5	0	ENSG00000119669
REG3G	regenerating family member 3 gamma	0.171598	-0.366185	0.709382	4.06378	0.676419	0.507872	0.942349	-5.67897	peak_86418	Day0vsDay8	chr2	79007108	79007679	572	*	Distal Intergenic	2	79025686	79028505	2820	1	130120	ENST00000393897.6	-18007	ENSG00000143954
SPMIP2	sperm microtubule inner protein 2	0.171599	-0.499716	0.842915	-0.532219	0.531728	0.600884	0.879076	-5.35968	peak_123546	Day0vsDay15	chr4	158949131	158949447	317	*	Intron	4	158915180	158973131	57952	2	152940	ENST00000505647.1	23684	ENSG00000164123
FRMD8	FERM domain containing 8	0.171611	-0.353769	0.696991	1.45588	0.677061	0.505362	0.942251	-5.64231	peak_28790	Day0vsDay8	chr11	65366172	65366816	645	*	Promoter (<=1kb)	11	65367438	65375299	7862	1	83786	ENST00000533886.1	-622	ENSG00000126391
LOC343052	immunoglobulin superfamily DCC subclass member 3 pseudogene	0.171613	-0.234791	0.578017	2.13509	0.875285	0.390791	0.795266	-5.17166	peak_9127	Day0vsDay15	chr1	153795453	153796450	998	*	Promoter (1-2kb)	1	153793947	153796302	2356	1	343052	ENST00000633218.1	1506	ENSG00000291199
KCNT1	potassium sodium-activated channel subfamily T member 1	0.17164	-0.459364	0.802643	-0.423561	0.563823	0.578527	0.821032	-5.57532	peak_168342	Day0vsDay27	chr9	135776799	135777498	700	*	Promoter (<=1kb)	9	135776374	135781593	5220	1	57582	ENST00000675102.1	425	ENSG00000107147
PRAMENP	PRAME N-terminal like, pseudogene	0.171643	-0.338661	0.681947	3.14572	0.699902	0.492661	0.837054	-5.27479	peak_103768	Day0vsDay15	chr22	22110879	22111783	905	*	Distal Intergenic	22	21991100	22043934	52835	2	649179	ENST00000337471.8	-66945	ENSG00000290847
KCNQ3	potassium voltage-gated channel subfamily Q member 3	0.171648	-0.233151	0.576447	2.66829	0.891433	0.384159	0.689187	-5.32604	peak_160554	Day0vsDay27	chr8	132431088	132431730	643	*	Intron	8	132128980	132447262	318283	2	3786	ENST00000521134.6	15532	ENSG00000184156
LINC02162	long intergenic non-protein coding RNA 2162	0.171648	-0.488738	0.832035	1.58256	0.541177	0.594343	0.952882	-5.68861	peak_125350	Day0vsDay8	chr5	3332797	3333625	829	*	Distal Intergenic	5	3452816	3461660	8845	1	105374624	ENST00000512521.1	-119191	ENSG00000249830
LOC101928517	uncharacterized LOC101928517	0.171651	-0.652788	0.99609	0.419707	0.438042	0.667072	0.962307	-5.4549	peak_80715	Day0vsDay8	chr19	51181662	51183211	1550	*	Promoter (<=1kb)	19	51146475	51181966	35492	2	101928517	ENST00000701322.1	0	ENSG00000269072
SYN2	synapsin II	0.171656	-0.200239	0.543551	2.81161	0.956745	0.349	0.779144	-5.11347	peak_107825	Day0vsDay15	chr3	12134944	12135572	629	*	Intron	3	12148557	12191385	42829	1	6854	ENST00000439861.5	-12985	ENSG00000157152
SCNN1G	sodium channel epithelial 1 subunit gamma	0.171667	-0.525616	0.86895	0.429139	0.51031	0.614871	0.840585	-5.60981	peak_58669	Day0vsDay27	chr16	23227206	23227961	756	*	Distal Intergenic	16	23182745	23216883	34139	1	6340	ENST00000300061.3	44461	ENSG00000166828
NDUFA11	NADH:ubiquinone oxidoreductase subunit A11	0.17167	-0.419934	0.763273	0.187061	0.601479	0.553615	0.86193	-5.32257	peak_76044	Day0vsDay15	chr19	5891496	5893053	1558	*	3' UTR	19	5894681	5896681	2001	2	126328	ENST00000591341.1	3628	ENSG00000174886
CABIN1	calcineurin binding protein 1	0.171672	-0.419856	0.7632	2.74125	0.602757	0.554243	0.862214	-5.33251	peak_104057	Day0vsDay15	chr22	24118439	24119536	1098	*	Exon	22	24098113	24119606	21494	1	23523	ENST00000467937.1	20326	ENSG00000099991
MIR1269A	microRNA 1269a	0.171696	-0.43556	0.778952	3.04374	0.5863	0.564423	0.948892	-5.71734	peak_120706	Day0vsDay8	chr4	66422976	66424192	1217	*	Distal Intergenic	4	66276824	66276928	105	1	100302177	ENST00000408636.1	146152	ENSG00000221563
CADPS2	calcium dependent secretion activator 2	0.171697	-0.346854	0.690248	2.27734	0.689862	0.498913	0.772484	-5.48227	peak_150913	Day0vsDay27	chr7	122932010	122932734	725	*	Distal Intergenic	7	122318425	122886759	568335	2	93664	ENST00000313070.11	-45251	ENSG00000081803
KIAA1671	KIAA1671	0.171699	-0.229402	0.572799	2.31448	0.890699	0.384313	0.689286	-5.35178	peak_104147	Day0vsDay27	chr22	24962056	24963147	1092	*	Intron	22	24952730	25194457	241728	1	85379	ENST00000406486.8	9326	ENSG00000197077
RIN3	Ras and Rab interactor 3	0.171701	-0.242075	0.585477	1.45958	0.886577	0.387434	0.793699	-5.14315	peak_49367	Day0vsDay15	chr14	92585625	92586895	1271	*	Exon	14	92577295	92586580	9286	1	79890	ENST00000555891.1	8330	ENSG00000100599
PRSS37	serine protease 37	0.171709	-0.185327	0.528745	3.29287	1.00348	0.329056	0.77311	-5.06843	peak_152094	Day0vsDay15	chr7	141845276	141846078	803	*	Distal Intergenic	7	141836329	141841487	5159	2	136242	ENST00000438520.1	-3789	ENSG00000165076
SLC28A3-AS1	SLC28A3 regulatory antisense RNA 1	0.171713	-0.297212	0.640638	1.47064	0.759026	0.455822	0.744162	-5.4545	peak_164431	Day0vsDay27	chr9	84206071	84206774	704	*	Distal Intergenic	9	84278219	84290131	11913	1	105376116	ENST00000419815.1	-71445	ENSG00000233262
PFKP	phosphofructokinase, platelet	0.171721	-0.477503	0.820946	0.0269285	0.548259	0.588986	0.875299	-5.39107	peak_15346	Day0vsDay15	chr10	3132072	3132918	847	*	Promoter (<=1kb)	10	3133235	3137715	4481	1	5214	ENST00000433193.2	-317	ENSG00000067057
LOC105376020	uncharacterized LOC105376020	0.171728	-0.314999	0.658456	0.817723	0.749082	0.463348	0.826001	-5.25755	peak_163077	Day0vsDay15	chr9	33403995	33405257	1263	*	Promoter (1-2kb)	9	33402857	33409948	7092	1	105376020	ENST00000450864.1	1138	ENSG00000286322
LPCAT1	lysophosphatidylcholine acyltransferase 1	0.171732	-0.299548	0.643012	2.45331	0.755961	0.459021	0.746464	-5.44848	peak_125073	Day0vsDay27	chr5	1457378	1458776	1399	*	3' UTR	5	1461429	1467325	5897	2	79888	ENST00000503252.1	8549	ENSG00000153395
KATNBL1P6	katanin regulatory subunit B1 like 1 pseudogene 6	0.171737	-0.299564	0.643038	2.40945	0.791702	0.439144	0.73226	-5.39579	peak_141564	Day0vsDay27	chr6	146851694	146852326	633	*	Intron	6	146802359	146803824	1466	2	729176	ENST00000562413.2	-47870	NA
LOC105373429	uncharacterized LOC105373429	0.171742	-0.352719	0.696202	0.543157	0.67976	0.504404	0.842604	-5.28567	peak_82570	Day0vsDay15	chr2	11403637	11404276	640	*	Promoter (1-2kb)	2	11405508	11427167	21660	1	105373429	ENST00000656821.1	-1232	ENSG00000285569
DOCK6	dedicator of cytokinesis 6	0.171745	-0.500138	0.843627	0.617959	0.529843	0.601481	0.879208	-5.39391	peak_76776	Day0vsDay15	chr19	11261858	11262943	1086	*	Promoter (<=1kb)	19	11199295	11262524	63230	2	57572	ENST00000294618.12	0	ENSG00000130158
MIR4277	microRNA 4277	0.171745	-0.284776	0.628267	-0.495301	0.78144	0.443373	0.818062	-5.23385	peak_125119	Day0vsDay15	chr5	1724555	1725703	1149	*	Exon	5	1708785	1708868	84	2	100422966	ENST00000578298.1	-15687	ENSG00000263746
ZNF354A	zinc finger protein 354A	0.17175	-0.413576	0.757075	2.01671	0.608213	0.549219	0.947642	-5.63574	peak_134146	Day0vsDay8	chr5	178730202	178731311	1110	*	Promoter (<=1kb)	5	178711512	178730659	19148	2	6940	ENST00000335815.7	0	ENSG00000169131
LOC105377156	uncharacterized LOC105377156	0.171752	-0.511747	0.85525	-0.897827	0.521839	0.607103	0.881208	-5.40839	peak_111570	Day0vsDay15	chr3	71796081	71796726	646	*	Distal Intergenic	3	71785428	71786425	998	1	105377156	ENST00000658676.1	10653	ENSG00000287131
CRCP	CGRP receptor component	0.171764	-1.05126	1.39479	-0.621788	0.291108	0.773672	0.974665	-5.55511	peak_147880	Day0vsDay8	chr7	66125813	66126570	758	*	Intron	7	66114859	66134489	19631	1	27297	ENST00000486848.1	10954	ENSG00000241258
SRRM2	serine/arginine repetitive matrix 2	0.171769	-0.191361	0.534898	2.74462	0.980481	0.337414	0.775486	-5.09254	peak_56974	Day0vsDay15	chr16	2769675	2771028	1354	*	Promoter (<=1kb)	16	2770355	2771410	1056	1	23524	ENST00000573692.1	0	ENSG00000167978
MPEG1	macrophage expressed 1	0.17177	-0.325313	0.668853	1.38457	0.716269	0.481293	0.939517	-5.56349	peak_28132	Day0vsDay8	chr11	59284127	59285040	914	*	Distal Intergenic	11	59208510	59212927	4418	2	219972	ENST00000361050.4	-71200	ENSG00000197629
VOPP1	VOPP1 WW domain binding protein	0.171771	-0.610581	0.954123	0.464682	0.456109	0.652846	0.860645	-5.60851	peak_147421	Day0vsDay27	chr7	55548992	55549492	501	*	Intron	7	55472203	55552852	80650	2	81552	ENST00000418904.5	3360	ENSG00000154978
PRSS1	serine protease 1	0.171788	-0.838877	1.18245	-0.327558	0.353803	0.727351	0.968012	-5.57071	peak_152183	Day0vsDay8	chr7	142717326	142718123	798	*	Exon	7	142749468	142753020	3553	1	5644	ENST00000486171.5	-31345	ENSG00000204983
LINC01257	long intergenic non-protein coding RNA 1257	0.171807	-0.355173	0.698786	0.965338	0.675777	0.506162	0.776666	-5.50693	peak_40868	Day0vsDay27	chr12	131195131	131195699	569	*	Intron	12	131207154	131217648	10495	1	116437	ENST00000668353.1	-11455	ENSG00000204603
LINC01894	long intergenic non-protein coding RNA 1894	0.171808	-0.715894	1.05951	-0.772249	0.401174	0.692128	0.910226	-5.36708	peak_71949	Day0vsDay15	chr18	24928752	24929262	511	*	Exon	18	24954207	24987665	33459	2	105372030	ENST00000582697.1	58403	ENSG00000264345
GPRIN2	G protein regulated inducer of neurite outgrowth 2	0.17181	-0.596644	0.940263	0.40899	0.467017	0.645845	0.95925	-5.48055	peak_18021	Day0vsDay8	chr10	46540857	46541605	749	*	Distal Intergenic	10	46541736	46555530	13795	2	9721	ENST00000374317.2	13925	ENSG00000204175
MTA1	metastasis associated 1	0.171812	-0.228321	0.571945	3.22202	0.890032	0.382994	0.792376	-5.1604	peak_50847	Day0vsDay15	chr14	105456520	105457409	890	*	Promoter (<=1kb)	14	105458344	105470729	12386	1	9112	ENST00000434050.5	-935	ENSG00000182979
LOC124900444	small nucleolar RNA SNORA40	0.17183	-0.213559	0.557218	3.46165	0.968477	0.346412	0.658565	-5.25152	peak_8230	Day0vsDay27	chr1	117654134	117654940	807	*	Distal Intergenic	1	117688621	117688742	122	2	124900444	ENST00000390964.1	33802	ENSG00000212266
SLC37A3	solute carrier family 37 member 3	0.171844	-0.473046	0.816735	-0.179706	0.553201	0.585995	0.874222	-5.34747	peak_151988	Day0vsDay15	chr7	140283234	140284003	770	*	Distal Intergenic	7	140335472	140337825	2354	2	84255	ENST00000485139.1	53822	ENSG00000157800
MIR378C	microRNA 378c	0.171849	-0.495362	0.83906	0.0437827	0.552283	0.58796	0.874964	-5.29428	peak_24139	Day0vsDay15	chr10	130929541	130930474	934	*	Distal Intergenic	10	130962588	130962668	81	2	100422867	ENST00000578683.1	32194	ENSG00000264803
MIR592	microRNA 592	0.171851	-0.466461	0.810164	0.633283	0.558055	0.582392	0.87282	-5.3866	peak_151011	Day0vsDay15	chr7	126884925	126885368	444	*	Intron	7	127058088	127058184	97	2	693177	ENST00000384959.3	172816	ENSG00000207692
PSD2	pleckstrin and Sec7 domain containing 2	0.171856	-0.701885	1.0456	-0.307609	0.407698	0.6874	0.878734	-5.61791	peak_131320	Day0vsDay27	chr5	139689669	139690669	1001	*	Intron	5	139684645	139745010	60366	1	84249	ENST00000515296.1	5024	ENSG00000146005
H1-3	H1.3 linker histone, cluster member	0.171874	-0.484503	0.828251	1.71242	0.546114	0.591351	0.952758	-5.69114	peak_136128	Day0vsDay8	chr6	26232918	26235159	2242	*	Promoter (<=1kb)	6	26234212	26234987	776	2	3007	ENST00000244534.7	0	ENSG00000124575
ZFPM1	zinc finger protein, FOG family member 1	0.171875	-0.373061	0.71681	2.49659	0.665331	0.514428	0.846465	-5.30542	peak_62875	Day0vsDay15	chr16	88419257	88419700	444	*	Intron	16	88453280	88537031	83752	1	161882	ENST00000319555.8	-33580	ENSG00000179588
LINC01239	long intergenic non-protein coding RNA 1239	0.171884	-1.03629	1.38006	-0.566148	0.294892	0.770817	0.973927	-5.58117	peak_162750	Day0vsDay8	chr9	23045597	23046300	704	*	Intron	9	22682470	22687627	5158	1	441389	ENST00000433645.1	363127	ENSG00000234840
LOC112268065	uncharacterized LOC112268065	0.171884	-0.43293	0.776699	0.000960755	0.589076	0.561758	0.864899	-5.33147	peak_21205	Day0vsDay15	chr10	97204827	97205905	1079	*	Intron	10	97195907	97203721	7815	1	112268065	ENST00000656148.1	8920	ENSG00000286683
GPR107	G protein-coupled receptor 107	0.171888	-0.623339	0.967115	0.767233	0.448034	0.658471	0.961226	-5.52614	peak_167536	Day0vsDay8	chr9	130128187	130129732	1546	*	Promoter (<=1kb)	9	130129591	130133236	3646	1	57720	ENST00000415344.1	0	ENSG00000148358
LINC02096	long intergenic non-protein coding RNA 2096	0.171889	-0.577625	0.921403	-0.226394	0.475363	0.639172	0.892315	-5.37425	peak_64720	Day0vsDay15	chr17	14813676	14813987	312	*	Distal Intergenic	17	14834557	14900557	66001	1	107984977	ENST00000660746.1	-20570	ENSG00000238212
TCAF2	TRPM8 channel associated factor 2	0.17189	-0.539837	0.883616	1.86844	0.500603	0.621578	0.955963	-5.64413	peak_152276	Day0vsDay8	chr7	143635259	143636532	1274	*	Intron	7	143621452	143645672	24221	1	285966	ENST00000642828.1	13807	ENSG00000170379
STEAP3	STEAP3 metalloreductase	0.171892	-0.464747	0.808531	4.04201	0.562227	0.580859	0.951279	-5.7458	peak_88843	Day0vsDay8	chr2	119198432	119199163	732	*	Distal Intergenic	2	119223831	119265652	41822	1	55240	ENST00000393106.6	-24668	ENSG00000115107
ITGA1	integrin subunit alpha 1	0.171894	-0.2231	0.566888	1.22583	0.940925	0.359881	0.66954	-5.28514	peak_127575	Day0vsDay27	chr5	52630495	52631709	1215	*	Distal Intergenic	5	52787916	52959209	171294	1	3672	ENST00000282588.7	-156207	ENSG00000213949
ID1	inhibitor of DNA binding 1	0.171904	-0.205612	0.549421	1.89636	0.945776	0.356196	0.666562	-5.29884	peak_97379	Day0vsDay27	chr20	31595854	31596494	641	*	Distal Intergenic	20	31605283	31606515	1233	1	3397	ENST00000376105.4	-8789	ENSG00000125968
LOC124904478	uncharacterized LOC124904478	0.171914	-0.221078	0.564907	1.40243	0.934118	0.363075	0.78403	-5.09249	peak_11585	Day0vsDay15	chr1	198597560	198598231	672	*	Promoter (<=1kb)	1	198597724	198598868	1145	2	124904478	ENST00000429469.1	637	ENSG00000223881
BTBD9	BTB domain containing 9	0.171918	-0.366491	0.710327	1.45048	0.666781	0.513323	0.846031	-5.28308	peak_137313	Day0vsDay15	chr6	38571765	38572726	962	*	Intron	6	38174959	38595988	421030	2	114781	ENST00000328403.10	23262	ENSG00000183826
LINC02141	long intergenic non-protein coding RNA 2141	0.171928	-0.171607	0.515462	1.54352	1.04011	0.310825	0.626369	-5.20607	peak_60671	Day0vsDay27	chr16	59844459	59844967	509	*	Distal Intergenic	16	59855353	60053973	198621	1	101927580	ENST00000568279.2	-10386	ENSG00000261807
DYSF	dysferlin	0.171929	-0.257692	0.601551	2.04537	0.831031	0.416134	0.807394	-5.19817	peak_86019	Day0vsDay15	chr2	71611378	71611904	527	*	Promoter (<=1kb)	2	71610779	71644033	33255	1	8291	ENST00000468173.1	599	ENSG00000135636
SIRPD	signal regulatory protein delta	0.171937	-0.309261	0.653135	1.2735	0.755202	0.460482	0.747593	-5.47275	peak_95662	Day0vsDay27	chr20	1555955	1556286	332	*	Promoter (1-2kb)	20	1516759	1557653	40895	2	128646	ENST00000453770.1	1367	ENSG00000125900
LINC01377	long intergenic non-protein coding RNA 1377	0.171937	-0.278453	0.622328	3.09587	0.794978	0.436619	0.934819	-5.54999	peak_125329	Day0vsDay8	chr5	3217275	3218444	1170	*	Distal Intergenic	5	3179449	3181489	2041	1	102467074	ENST00000692105.1	37826	ENSG00000249808
IL6ST	interleukin 6 cytokine family signal transducer	0.171938	-0.38922	0.733095	-0.103155	0.635101	0.531855	0.853286	-5.35055	peak_127730	Day0vsDay15	chr5	55977461	55978482	1022	*	Promoter (1-2kb)	5	55941765	55976278	34514	2	3572	ENST00000381293.6	-1183	ENSG00000134352
LOC107985933	uncharacterized LOC107985933	0.171942	-0.221115	0.564999	3.2312	0.935573	0.362013	0.783702	-5.11835	peak_88474	Day0vsDay15	chr2	111632326	111633268	943	*	Promoter (1-2kb)	2	111593594	111631040	37447	2	107985933	ENST00000645914.1	-1286	NA
SMCO1	single-pass membrane protein with coiled-coil domains 1	0.17195	-0.183908	0.527808	1.8841	1.00157	0.327343	0.641992	-5.26239	peak_117321	Day0vsDay27	chr3	196528461	196529362	902	*	Exon	3	196506879	196515346	8468	2	255798	ENST00000452776.1	-13115	ENSG00000214097
CAB39	calcium binding protein 39	0.171952	-0.424188	0.768092	-0.42822	0.597883	0.555969	0.862863	-5.35543	peak_93978	Day0vsDay15	chr2	230779201	230779484	284	*	Promoter (<=1kb)	2	230779006	230790978	11973	1	51719	ENST00000484398.1	195	ENSG00000135932
POLR2K	RNA polymerase II, I and III subunit K	0.171962	-0.255523	0.599447	1.25171	0.833814	0.413268	0.805875	-5.21336	peak_159117	Day0vsDay15	chr8	100149902	100151144	1243	*	Promoter (<=1kb)	8	100150623	100152209	1587	1	5440	ENST00000522439.1	0	ENSG00000147669
OR2M7	olfactory receptor family 2 subfamily M member 7	0.171963	-0.402959	0.746884	-0.392447	0.620599	0.541416	0.799008	-5.5384	peak_14941	Day0vsDay27	chr1	248316301	248317360	1060	*	Distal Intergenic	1	248323630	248324568	939	2	391196	ENST00000317965.3	7208	ENSG00000177186
LOC102724874	uncharacterized LOC102724874	0.171973	-0.323885	0.667831	3.61363	0.725313	0.477781	0.938841	-5.64796	peak_158263	Day0vsDay8	chr8	77474033	77474731	699	*	Intron	8	77450697	77476381	25685	1	102724874	ENST00000524014.1	23336	NA
OR2T5	olfactory receptor family 2 subfamily T member 5	0.171978	-0.446243	0.790198	-0.447602	0.576615	0.570001	0.816036	-5.59224	peak_14954	Day0vsDay27	chr1	248488529	248489430	902	*	Promoter (<=1kb)	1	248488589	248491113	2525	1	401993	ENST00000641363.1	0	ENSG00000203661
STEAP3-AS1	STEAP3 antisense RNA 1	0.171983	-0.594194	0.938159	-0.763007	0.465279	0.646264	0.8572	-5.61227	peak_88848	Day0vsDay27	chr2	119237382	119237887	506	*	Intron	2	119244422	119249071	4650	2	100874111	ENST00000454260.1	11184	ENSG00000229867
LOC101929974	uncharacterized LOC101929974	0.171998	-0.257792	0.601787	1.00946	0.838075	0.412065	0.711291	-5.35553	peak_40946	Day0vsDay27	chr12	131547348	131548109	762	*	Distal Intergenic	12	131462853	131529894	67042	2	101929974	ENST00000653719.1	-17454	NA
ZNF652-AS1	ZNF652 antisense RNA 1	0.172009	-0.165476	0.509493	3.67159	1.05687	0.304384	0.762614	-5.02227	peak_67725	Day0vsDay15	chr17	49387498	49388834	1337	*	Intron	17	49375380	49380094	4715	1	102724596	ENST00000511322.1	12118	NA
OPTN	optineurin	0.172011	-0.240936	0.584958	3.98057	0.895372	0.382729	0.687985	-5.31275	peak_16116	Day0vsDay27	chr10	13115842	13117059	1218	*	Promoter (<=1kb)	10	13116268	13123198	6931	1	10133	ENST00000424614.1	0	ENSG00000123240
LOC124904017	uncharacterized LOC124904017	0.172019	-0.464701	0.808739	1.09638	0.559996	0.58109	0.822356	-5.53347	peak_67552	Day0vsDay27	chr17	48012912	48013463	552	*	Promoter (1-2kb)	17	48011334	48012247	914	1	124904017	ENST00000691491.1	1578	ENSG00000289599
MIR943	microRNA 943	0.17203	-0.434866	0.778925	0.58537	0.587552	0.562763	0.865407	-5.37242	peak_117780	Day0vsDay15	chr4	1986471	1988004	1534	*	Promoter (<=1kb)	4	1986384	1986477	94	2	100126332	ENST00000401286.1	0	ENSG00000284587
LOC124900842	uncharacterized LOC124900842	0.172051	-0.543836	0.887937	-0.700176	0.49816	0.623271	0.886249	-5.42893	peak_119423	Day0vsDay15	chr4	27347649	27348323	675	*	Distal Intergenic	4	27262506	27267254	4749	2	124900842	ENST00000513616.1	-80395	ENSG00000251325
DNAJB11	DnaJ heat shock protein family (Hsp40) member B11	0.17206	-0.346985	0.691105	4.5999	0.695126	0.495884	0.838914	-5.27608	peak_116686	Day0vsDay15	chr3	186566830	186567693	864	*	Promoter (<=1kb)	3	186567403	186585800	18398	1	51726	ENST00000439351.5	0	ENSG00000090520
NKIRAS1	NFKB inhibitor interacting Ras like 1	0.17206	-0.355226	0.699346	1.01295	0.688592	0.4996	0.941562	-5.49614	peak_108640	Day0vsDay8	chr3	23945088	23946629	1542	*	Promoter (<=1kb)	3	23892064	23946591	54528	2	28512	ENST00000421515.6	0	ENSG00000197885
ATG16L1	autophagy related 16 like 1	0.172067	-0.416614	0.760748	0.234392	0.605865	0.55075	0.803842	-5.52951	peak_94315	Day0vsDay27	chr2	233233690	233234833	1144	*	Intron	2	233251571	233295673	44103	1	55054	ENST00000347464.9	-16738	ENSG00000085978
TRIM2	tripartite motif containing 2	0.172071	-0.316924	0.661067	1.99907	0.729392	0.473389	0.75582	-5.44398	peak_123354	Day0vsDay27	chr4	153085035	153085825	791	*	Intron	4	153152163	153339311	187149	1	23321	ENST00000676423.1	-66338	ENSG00000109654
DAGLB	diacylglycerol lipase beta	0.172073	-0.340048	0.684195	0.972351	0.703816	0.490251	0.836649	-5.28519	peak_144564	Day0vsDay15	chr7	6453736	6454182	447	*	Intron	7	6445701	6447971	2271	2	221955	ENST00000483716.1	-5765	ENSG00000164535
UBE2Q2	ubiquitin conjugating enzyme E2 Q2	0.172083	-0.335483	0.67965	1.54842	0.702753	0.489515	0.836379	-5.29043	peak_54573	Day0vsDay15	chr15	75842579	75844645	2067	*	Promoter (<=1kb)	15	75843307	75901044	57738	1	92912	ENST00000569423.5	0	ENSG00000140367
POP1	POP1 homolog, ribonuclease P/MRP subunit	0.172088	-0.615645	0.959822	-0.601466	0.455737	0.653796	0.960864	-5.54447	peak_159055	Day0vsDay8	chr8	98163766	98164182	417	*	Distal Intergenic	8	98155958	98157667	1710	1	10940	ENST00000517435.1	7808	ENSG00000104356
MIR4432HG	MIR4432 host gene	0.172093	-0.362383	0.706569	2.70414	0.674941	0.507956	0.844097	-5.29413	peak_85271	Day0vsDay15	chr2	60320474	60321905	1432	*	Distal Intergenic	2	60340166	60383036	42871	2	106660609	ENST00000441598.2	61131	ENSG00000228590
KLHL29	kelch like family member 29	0.172102	-0.445287	0.78949	-0.351989	0.579183	0.568491	0.815183	-5.56259	peak_83213	Day0vsDay27	chr2	23401138	23401723	586	*	Intron	2	23385179	23708606	323428	1	114818	ENST00000486442.6	15959	ENSG00000119771
MYOM1	myomesin 1	0.172104	-0.460112	0.804319	1.06504	0.564264	0.578232	0.820914	-5.59368	peak_70842	Day0vsDay27	chr18	3096913	3097637	725	*	Intron	18	3075738	3090766	15029	2	8736	ENST00000581075.1	-6147	ENSG00000101605
SMAP2	small ArfGAP2	0.172111	-0.19774	0.541963	2.40272	0.96831	0.345175	0.65754	-5.2699	peak_4410	Day0vsDay27	chr1	40338442	40339377	936	*	Distal Intergenic	1	40344850	40414240	69391	1	64744	ENST00000435168.6	-5473	ENSG00000084070
EMP2	epithelial membrane protein 2	0.172115	-0.455839	0.800069	1.61956	0.568131	0.575648	0.950309	-5.65136	peak_57580	Day0vsDay8	chr16	10608896	10609543	648	*	Distal Intergenic	16	10544180	10580632	36453	2	2013	ENST00000342147.4	-28264	ENSG00000213853
DNAH17	dynein axonemal heavy chain 17	0.172116	-0.238948	0.58318	2.61979	0.87827	0.391623	0.695135	-5.35275	peak_69887	Day0vsDay27	chr17	78529444	78529977	534	*	Exon	17	78502143	78510671	8529	2	8632	ENST00000587177.1	-18773	ENSG00000187775
LOC124900599	uncharacterized LOC124900599	0.172119	-0.202226	0.546465	1.68826	0.977251	0.342476	0.777266	-5.08797	peak_114777	Day0vsDay15	chr3	140404165	140405198	1034	*	Exon	3	140449435	140454731	5297	2	124900599	ENST00000502712.5	49533	NA
SLC39A3	solute carrier family 39 member 3	0.172124	-0.187181	0.531429	3.34682	1.00403	0.329152	0.77311	-5.06354	peak_75507	Day0vsDay15	chr19	2748943	2749706	764	*	Distal Intergenic	19	2717769	2740048	22280	2	29985	ENST00000586572.1	-8895	ENSG00000141873
ZNF471	zinc finger protein 471	0.172142	-0.527874	0.872159	1.17979	0.511432	0.614792	0.840585	-5.59936	peak_81272	Day0vsDay27	chr19	56507295	56508290	996	*	Promoter (<=1kb)	19	56507850	56530221	22372	1	57573	ENST00000591537.5	0	ENSG00000196263
KLF15	KLF transcription factor 15	0.172148	-0.310758	0.655055	2.90232	0.754576	0.460255	0.936517	-5.59008	peak_113566	Day0vsDay8	chr3	126357097	126358281	1185	*	Promoter (<=1kb)	3	126342635	126357408	14774	2	28999	ENST00000296233.4	0	ENSG00000163884
TNFRSF6B	TNF receptor superfamily member 6b	0.172149	-0.204495	0.548793	3.4964	0.947396	0.353637	0.664488	-5.29389	peak_100498	Day0vsDay27	chr20	63696197	63697547	1351	*	Promoter (<=1kb)	20	63696652	63698684	2033	1	8771	ENST00000369996.3	0	ENSG00000243509
TMC3-AS1	TMC3 antisense RNA 1	0.172164	-0.217111	0.561439	1.82218	0.930698	0.364113	0.672574	-5.30048	peak_55050	Day0vsDay27	chr15	81332820	81333702	883	*	Promoter (<=1kb)	15	81332347	81362937	30591	1	101929655	ENST00000654536.1	473	NA
LINC01884	long intergenic non-protein coding RNA 1884	0.172165	-0.40045	0.744779	0.417421	0.62636	0.538098	0.855714	-5.27298	peak_83173	Day0vsDay15	chr2	22757887	22758344	458	*	Distal Intergenic	2	22536412	22548800	12389	1	102723362	ENST00000655510.1	221475	ENSG00000233587
MICU2	mitochondrial calcium uptake 2	0.172168	-0.406893	0.751229	2.94262	0.617902	0.544001	0.947475	-5.69902	peak_41503	Day0vsDay8	chr13	21637135	21637736	602	*	Distal Intergenic	13	21510083	21604181	94099	2	221154	ENST00000468222.2	-32954	ENSG00000165487
LOC105370299	uncharacterized LOC105370299	0.172191	-1.04866	1.39305	-1.25298	0.29235	0.772734	0.974259	-5.65058	peak_44189	Day0vsDay8	chr13	86382648	86383480	833	*	Distal Intergenic	13	86402982	86462734	59753	2	105370299	ENST00000666285.1	79254	NA
CACNG5	calcium voltage-gated channel auxiliary subunit gamma 5	0.172211	-0.390025	0.734446	6.17531	0.635352	0.533047	0.946587	-5.70789	peak_68773	Day0vsDay8	chr17	66849203	66850007	805	*	Intron	17	66835117	66894751	59635	1	27091	ENST00000533854.6	14086	ENSG00000075429
LOC124903098	small nucleolar RNA SNORD83	0.172222	-0.334309	0.678752	1.1869	0.710666	0.486034	0.835214	-5.26783	peak_36893	Day0vsDay15	chr12	64556373	64556739	367	*	Intron	12	64575665	64575741	77	1	124903098	ENST00000411362.1	-18926	ENSG00000223294
POM121L12	POM121 transmembrane nucleoporin like 12	0.172237	-0.385109	0.729583	0.38064	0.64056	0.528366	0.851819	-5.34761	peak_147268	Day0vsDay15	chr7	53148719	53149647	929	*	Distal Intergenic	7	53035633	53036925	1293	1	285877	ENST00000408890.6	113086	ENSG00000221900
MATN1-AS1	MATN1 antisense RNA 1	0.172253	-0.258034	0.60254	3.25962	0.842115	0.410677	0.710286	-5.37227	peak_3507	Day0vsDay27	chr1	30731551	30733039	1489	*	3' UTR	1	30725720	30726364	645	1	100129196	ENST00000443076.1	5831	ENSG00000186056
AGPAT4	1-acylglycerol-3-phosphate O-acyltransferase 4	0.172254	-0.290271	0.634779	1.72416	0.776676	0.447111	0.819341	-5.22774	peak_142547	Day0vsDay15	chr6	161151103	161151542	440	*	Promoter (1-2kb)	6	161143956	161149289	5334	2	56895	ENST00000437165.1	-1814	ENSG00000026652
GALNT11	polypeptide N-acetylgalactosaminyltransferase 11	0.172255	-0.41757	0.76208	0.175908	0.61123	0.548132	0.802494	-5.47864	peak_152944	Day0vsDay27	chr7	152076290	152076821	532	*	Promoter (1-2kb)	7	152074986	152104892	29907	1	63917	ENST00000415421.5	1304	ENSG00000178234
MBD3L2	methyl-CpG binding domain protein 3 like 2	0.172255	-0.355018	0.699528	1.36765	0.682781	0.502835	0.774726	-5.48103	peak_76199	Day0vsDay27	chr19	7052181	7053223	1043	*	Promoter (2-3kb)	19	7049321	7051735	2415	1	125997	ENST00000381393.3	2860	ENSG00000230522
ALKBH5	alkB homolog 5, RNA demethylase	0.172256	-0.241887	0.586398	2.27675	0.862145	0.397826	0.699893	-5.38501	peak_65059	Day0vsDay27	chr17	18173678	18174195	518	*	Exon	17	18183078	18209398	26321	1	54890	ENST00000541285.1	-8883	ENSG00000091542
GLYAT	glycine-N-acyltransferase	0.172259	-0.215708	0.560226	1.09432	0.920331	0.367294	0.675175	-5.33465	peak_28093	Day0vsDay27	chr11	58675412	58676171	760	*	Intron	11	58640426	58712849	72424	2	10249	ENST00000586098.1	36678	ENSG00000149124
LOC107985406	uncharacterized LOC107985406	0.17226	-0.289262	0.633782	0.0861515	0.773656	0.447295	0.737995	-5.3957	peak_96304	Day0vsDay27	chr20	12158458	12159411	954	*	Distal Intergenic	20	12243308	12318221	74914	2	107985406	ENST00000654812.1	158810	NA
MDH2	malate dehydrogenase 2	0.17226	-0.274615	0.619136	1.56132	0.800524	0.433496	0.814378	-5.23839	peak_148841	Day0vsDay15	chr7	76069230	76069619	390	*	Distal Intergenic	7	76060368	76065173	4806	1	4191	ENST00000424167.2	8862	ENSG00000146701
GALNT13	polypeptide N-acetylgalactosaminyltransferase 13	0.172261	-0.422676	0.767197	-0.526644	0.600167	0.554473	0.80597	-5.58673	peak_90665	Day0vsDay27	chr2	153871098	153871855	758	*	Promoter (<=1kb)	2	153871922	154453979	582058	1	114805	ENST00000392825.8	-67	ENSG00000144278
DEAF1	DEAF1 transcription factor	0.172264	-0.437117	0.781644	2.14284	0.602015	0.554721	0.947774	-5.4916	peak_24840	Day0vsDay8	chr11	642252	644019	1768	*	Promoter (2-3kb)	11	644234	646596	2363	2	10522	ENST00000527658.1	2577	ENSG00000177030
ULK4P2	ULK4 pseudogene 2	0.172268	-0.249361	0.593898	1.83955	0.864769	0.398514	0.799269	-5.16005	peak_51831	Day0vsDay15	chr15	30572255	30573573	1319	*	Promoter (<=1kb)	15	30572738	30584566	11829	1	100288380	ENST00000570221.5	0	ENSG00000290723
LOC101929770	uncharacterized LOC101929770	0.172269	-0.27895	0.623487	2.31598	0.791363	0.437106	0.934819	-5.53248	peak_137947	Day0vsDay8	chr6	44696262	44697891	1630	*	Distal Intergenic	6	44727921	44830188	102268	1	101929770	ENST00000671451.1	-30030	NA
MIR4672	microRNA 4672	0.17227	-0.383353	0.727893	-0.671376	0.653747	0.521328	0.786518	-5.51383	peak_167168	Day0vsDay27	chr9	127869797	127870365	569	*	Promoter (<=1kb)	9	127869415	127869495	81	2	100616429	ENST00000583126.1	-302	ENSG00000263979
CUX1	cut like homeobox 1	0.172275	-0.318108	0.662659	2.1544	0.72921	0.474645	0.756523	-5.44703	peak_150068	Day0vsDay27	chr7	101911003	101912123	1121	*	Promoter (<=1kb)	7	101913104	102283957	370854	1	1523	ENST00000560541.5	-981	ENSG00000257923
SRF	serum response factor	0.172279	-0.821484	1.16604	0.930232	0.374537	0.712574	0.916265	-5.42842	peak_137755	Day0vsDay15	chr6	43170890	43171959	1070	*	Promoter (<=1kb)	6	43171269	43181506	10238	1	6722	ENST00000265354.6	0	ENSG00000112658
EFCAB5	EF-hand calcium binding domain 5	0.172279	-0.384461	0.729019	0.346001	0.64333	0.527277	0.851466	-5.33095	peak_65867	Day0vsDay15	chr17	29972554	29973232	679	*	Exon	17	29969206	30108306	139101	1	374786	ENST00000588978.1	3348	ENSG00000176927
PDE4B	phosphodiesterase 4B	0.172285	-0.36297	0.70754	0.28187	0.672232	0.509122	0.844602	-5.31158	peak_5959	Day0vsDay15	chr1	65791863	65793593	1731	*	Promoter (<=1kb)	1	65792514	66374278	581765	1	5142	ENST00000329654.8	0	ENSG00000184588
STRCP1	stereocilin pseudogene 1	0.172289	-0.197918	0.542497	2.17718	0.96465	0.345112	0.657516	-5.28736	peak_52575	Day0vsDay27	chr15	43715509	43716104	596	*	Promoter (2-3kb)	15	43699488	43718184	18697	2	554225	ENST00000509801.1	2080	ENSG00000290691
CDH4	cadherin 4	0.172293	-0.282435	0.627021	2.12437	0.788993	0.439868	0.732817	-5.41486	peak_100102	Day0vsDay27	chr20	61331172	61332145	974	*	Intron	20	61252261	61940617	688357	1	1002	ENST00000614565.5	78911	ENSG00000179242
OAT	ornithine aminotransferase	0.172294	-0.215155	0.559742	0.973437	0.960469	0.350284	0.661638	-5.24668	peak_23275	Day0vsDay27	chr10	124258819	124260041	1223	*	Distal Intergenic	10	124398021	124403336	5316	2	4942	ENST00000471127.1	143295	ENSG00000065154
EPB41L1	erythrocyte membrane protein band 4.1 like 1	0.172301	-0.193666	0.538268	1.39628	0.975893	0.339633	0.776089	-5.08303	peak_97863	Day0vsDay15	chr20	36202605	36203311	707	*	Intron	20	36207451	36212376	4926	1	2036	ENST00000479336.1	-4140	ENSG00000088367
PMVK	phosphomevalonate kinase	0.172313	-0.347912	0.692538	0.0742208	0.689472	0.498261	0.772	-5.46489	peak_9236	Day0vsDay27	chr1	154925195	154926165	971	*	Exon	1	154924740	154936719	11980	2	10654	ENST00000368467.4	10554	ENSG00000163344
SLC20A2	solute carrier family 20 member 2	0.172316	-0.262429	0.607061	0.906729	0.832461	0.416103	0.807382	-5.20734	peak_156683	Day0vsDay15	chr8	42468295	42468868	574	*	Intron	8	42417948	42464867	46920	2	6575	ENST00000713989.1	-3428	ENSG00000168575
LOC105378137	uncharacterized LOC105378137	0.172335	-0.30355	0.64822	1.63761	0.766069	0.453311	0.742232	-5.43417	peak_143215	Day0vsDay27	chr6	168179190	168180133	944	*	Distal Intergenic	6	168225279	168226517	1239	2	105378137	ENST00000424343.1	46384	ENSG00000237987
IFI44	interferon induced protein 44	0.172337	-0.330011	0.674685	0.427296	0.711101	0.484427	0.834581	-5.32149	peak_6359	Day0vsDay15	chr1	78701323	78702867	1545	*	Distal Intergenic	1	78662735	78664078	1344	1	10561	ENST00000446486.1	38588	ENSG00000137965
EHD1	EH domain containing 1	0.172351	-0.277492	0.622195	2.00186	0.809401	0.42961	0.724715	-5.38019	peak_28718	Day0vsDay27	chr11	64855713	64855953	241	*	Promoter (<=1kb)	11	64854292	64855095	804	2	10938	ENST00000488711.1	-618	ENSG00000110047
MDGA1	MAM domain containing glycosylphosphatidylinositol anchor 1	0.172353	-0.324857	0.669563	1.3719	0.718516	0.479934	0.760069	-5.485	peak_137262	Day0vsDay27	chr6	37726049	37726344	296	*	Distal Intergenic	6	37655723	37699306	43584	2	266727	ENST00000515437.5	-26743	ENSG00000112139
ARHGAP17	Rho GTPase activating protein 17	0.172354	-0.5001	0.844808	-0.184321	0.53127	0.600508	0.833417	-5.55875	peak_58799	Day0vsDay27	chr16	24955896	24956504	609	*	Promoter (1-2kb)	16	24919892	24957536	37645	2	55114	ENST00000572314.5	1032	ENSG00000140750
PGF	placental growth factor	0.172356	-0.353196	0.697909	-0.413919	0.687873	0.499585	0.772756	-5.47515	peak_48499	Day0vsDay27	chr14	74941063	74942312	1250	*	3' UTR	14	74944564	74948215	3652	2	5228	ENST00000555253.1	5903	ENSG00000119630
CPXM2	carboxypeptidase X, M14 family member 2	0.172357	-0.409679	0.754392	-0.253168	0.616883	0.544137	0.800529	-5.48582	peak_23218	Day0vsDay27	chr10	123892817	123893774	958	*	Promoter (<=1kb)	10	123713276	123891984	178709	2	119587	ENST00000615851.4	-833	ENSG00000121898
NCAPD3	non-SMC condensin II complex subunit D3	0.172361	-0.465604	0.810326	-0.622744	0.560014	0.581078	0.872243	-5.31637	peak_33406	Day0vsDay15	chr11	134173053	134173838	786	*	Promoter (2-3kb)	11	134150690	134176432	25743	2	23310	ENST00000688834.1	2594	ENSG00000151503
STXBP6	syntaxin binding protein 6	0.172364	-0.33591	0.680639	3.11699	0.711589	0.486079	0.939517	-5.65133	peak_46376	Day0vsDay8	chr14	24806280	24806511	232	*	Distal Intergenic	14	24812492	24819477	6986	2	29091	ENST00000548369.1	12966	ENSG00000168952
RBM24	RNA binding motif protein 24	0.172364	-0.338285	0.683013	1.08796	0.704099	0.489774	0.766564	-5.46948	peak_135774	Day0vsDay27	chr6	17320190	17320613	424	*	Distal Intergenic	6	17289969	17293023	3055	1	221662	ENST00000508508.1	30221	ENSG00000112183
SRGAP2B	SLIT-ROBO Rho GTPase activating protein 2B	0.172365	-0.259563	0.604294	2.94896	0.834796	0.414498	0.713167	-5.37239	peak_8489	Day0vsDay27	chr1	144913883	144914705	823	*	3' UTR	1	144897236	144955446	58211	2	647135	ENST00000621582.1	40741	ENSG00000196369
MIR137HG	MIR137 host gene	0.172373	-0.284729	0.629474	1.69368	0.78165	0.442678	0.734899	-5.43701	peak_7124	Day0vsDay27	chr1	98048086	98048738	653	*	Promoter (1-2kb)	1	97988000	98049863	61864	2	400765	ENST00000424528.2	1125	ENSG00000225206
CD48	CD48 molecule	0.172374	-0.251394	0.596141	1.33232	0.85627	0.40292	0.801087	-5.16543	peak_9767	Day0vsDay15	chr1	160705244	160705690	447	*	Intron	1	160683519	160711803	28285	2	962	ENST00000368045.3	6113	ENSG00000117091
CTNNA2	catenin alpha 2	0.172386	-0.228659	0.573431	3.65813	0.903402	0.378298	0.789958	-5.13964	peak_86468	Day0vsDay15	chr2	80984910	80985769	860	*	Distal Intergenic	2	80589339	80608489	19151	1	1496	ENST00000467892.1	395571	ENSG00000066032
CTSL3P	cathepsin L family member 3, pseudogene	0.172389	-0.333559	0.678336	1.7491	0.725609	0.477389	0.831954	-5.26665	peak_164602	Day0vsDay15	chr9	87802864	87803723	860	*	Intron	9	87772915	87786884	13970	1	392360	ENST00000354530.2	29949	ENSG00000290757
SLC5A5	solute carrier family 5 member 5	0.172391	-0.520962	0.865744	0.31179	0.527044	0.604723	0.953806	-5.47386	peak_77656	Day0vsDay8	chr19	17893383	17893961	579	*	3' UTR	19	17881979	17888378	6400	1	6528	ENST00000597109.1	11404	ENSG00000105641
DUOX1	dual oxidase 1	0.172393	-0.395469	0.740254	0.119824	0.630216	0.535145	0.79558	-5.54973	peak_52658	Day0vsDay27	chr15	45134460	45136724	2265	*	Promoter (2-3kb)	15	45138818	45165573	26756	1	53905	ENST00000561166.1	-2094	ENSG00000137857
LINC02055	long intergenic non-protein coding RNA 2055	0.1724	-0.236771	0.581571	2.37687	0.895594	0.382255	0.791915	-5.15714	peak_160867	Day0vsDay15	chr8	136571175	136571966	792	*	Intron	8	136536976	136798234	261259	1	107986980	ENST00000517345.5	34199	ENSG00000254101
KIF26B	kinesin family member 26B	0.172414	-0.63103	0.975859	0.224923	0.446889	0.659974	0.961226	-5.46516	peak_14731	Day0vsDay8	chr1	245142221	245143599	1379	*	Distal Intergenic	1	245154985	245709432	554448	1	55083	ENST00000407071.7	-11386	ENSG00000162849
RBCK1	RANBP2-type and C3HC4-type zinc finger containing 1	0.172424	-0.573948	0.918795	-0.832444	0.478849	0.636729	0.891579	-5.39514	peak_95537	Day0vsDay15	chr20	427862	428649	788	*	Promoter (<=1kb)	20	426870	430938	4069	1	10616	ENST00000697810.1	992	ENSG00000125826
CLYBL-AS1	CLYBL antisense RNA 1	0.172427	-0.653655	0.998509	-0.756283	0.432653	0.669441	0.869277	-5.63679	peak_44750	Day0vsDay27	chr13	99755194	99755871	678	*	Intron	13	99726245	99728971	2727	2	101927465	ENST00000670609.1	-26223	ENSG00000234303
MIR4527	microRNA 4527	0.172433	-0.300677	0.645543	3.09715	0.791293	0.439432	0.934819	-5.59697	peak_72907	Day0vsDay8	chr18	47474973	47475510	538	*	Intron	18	47380496	47380565	70	1	100616264	ENST00000584505.1	94477	ENSG00000266582
BAGE2	BAGE family member 2 (pseudogene)	0.172441	-0.363843	0.708725	2.54678	0.691008	0.498556	0.840272	-5.27806	peak_100820	Day0vsDay15	chr21	10327764	10328311	548	*	Distal Intergenic	21	10413477	10452529	39053	1	85319	ENST00000474011.5	-85166	NA
CELSR1	cadherin EGF LAG seven-pass G-type receptor 1	0.172452	-1.08251	1.42741	0.582246	0.284837	0.77841	0.975196	-5.50734	peak_106478	Day0vsDay8	chr22	46457633	46458799	1167	*	Intron	22	46390528	46409826	19299	2	9620	ENST00000674359.1	-47807	ENSG00000075275
SNORA40C	small nucleolar RNA, H/ACA box 40C	0.172457	-0.426538	0.771453	-0.176268	0.596782	0.556691	0.863139	-5.32904	peak_140062	Day0vsDay15	chr6	110858500	110859054	555	*	Exon	6	110848546	110848673	128	1	109616968	ENST00000391285.1	9954	ENSG00000212587
TTLL3	tubulin tyrosine ligase like 3	0.172462	-0.247117	0.592042	1.4258	0.868804	0.396441	0.798279	-5.16018	peak_107563	Day0vsDay15	chr3	9819420	9821407	1988	*	Promoter (<=1kb)	3	9820294	9835332	15039	1	26140	ENST00000438141.5	0	ENSG00000214021
LOC100128310	uncharacterized LOC100128310	0.172473	-0.593014	0.937961	-0.988395	0.467026	0.645033	0.85645	-5.63522	peak_100169	Day0vsDay27	chr20	61769996	61770589	594	*	Intron	20	61717506	61719748	2243	2	100128310	ENST00000317652.1	-50248	ENSG00000179253
ATAD2B	ATPase family AAA domain containing 2B	0.172475	-0.502765	0.847715	-0.178511	0.529451	0.601748	0.834147	-5.5791	peak_83273	Day0vsDay27	chr2	23915080	23915467	388	*	Intron	2	23869670	23927065	57396	2	54454	ENST00000439915.1	11598	ENSG00000119778
P2RX6	purinergic receptor P2X 6	0.172478	-0.358762	0.703719	2.35037	0.672978	0.507907	0.844043	-5.32269	peak_103637	Day0vsDay15	chr22	21025254	21025813	560	*	Promoter (1-2kb)	22	21023349	21026597	3249	1	9127	ENST00000487342.1	1905	ENSG00000099957
CAMSAP1	calmodulin regulated spectrin associated protein 1	0.172482	-0.242464	0.587427	2.70174	0.904683	0.377986	0.925656	-5.43493	peak_168360	Day0vsDay8	chr9	135864267	135865040	774	*	Promoter (1-2kb)	9	135849857	135862561	12705	2	157922	ENST00000492174.1	-1706	ENSG00000130559
RASSF3-DT	RASSF3 divergent transcript	0.172487	-0.329712	0.674686	1.97848	0.716893	0.481941	0.939517	-5.55461	peak_36899	Day0vsDay8	chr12	64608915	64611379	2465	*	Promoter (<=1kb)	12	64599078	64609459	10382	2	105369804	ENST00000546135.1	0	ENSG00000256670
RCCD1	RCC1 domain containing 1	0.172498	-0.259634	0.604629	3.62483	0.846579	0.40843	0.708064	-5.35466	peak_55764	Day0vsDay27	chr15	90956599	90956915	317	*	Promoter (<=1kb)	15	90956740	90961769	5030	1	91433	ENST00000556333.1	0	ENSG00000166965
LINC02247	long intergenic non-protein coding RNA 2247	0.172499	-0.263019	0.608018	-0.788069	0.832323	0.415833	0.807287	-5.13742	peak_168101	Day0vsDay15	chr9	134296058	134296900	843	*	Promoter (<=1kb)	9	134293931	134295397	1467	2	105376310	ENST00000417135.1	-661	ENSG00000223729
NIPSNAP2	nipsnap homolog 2	0.172504	-0.440638	0.785646	-0.0193739	0.583172	0.565656	0.866275	-5.3846	peak_147446	Day0vsDay15	chr7	55951531	55952469	939	*	Promoter (<=1kb)	7	55951793	55984877	33085	1	2631	ENST00000446692.5	0	ENSG00000146729
RNF213	ring finger protein 213	0.172513	-0.373049	0.718075	0.301292	0.658324	0.517674	0.847419	-5.30115	peak_70188	Day0vsDay15	chr17	80374252	80374799	548	*	Promoter (1-2kb)	17	80375816	80377177	1362	1	57674	ENST00000559864.1	-1017	ENSG00000173821
SMIM19	small integral membrane protein 19	0.172537	-0.346418	0.691493	2.65568	0.692411	0.497207	0.839473	-5.27158	peak_156693	Day0vsDay15	chr8	42575214	42575572	359	*	Distal Intergenic	8	42546428	42552726	6299	1	114926	ENST00000490331.2	28786	ENSG00000176209
LINC02199	long intergenic non-protein coding RNA 2199	0.172538	-0.585328	0.930404	-0.93691	0.474945	0.640175	0.892732	-5.37939	peak_125799	Day0vsDay15	chr5	8726595	8727036	442	*	Distal Intergenic	5	8839700	8881525	41826	1	101929284	ENST00000669656.1	-112664	NA
LOC105371512	uncharacterized LOC105371512	0.172539	-1.39983	1.74491	-0.615341	0.227453	0.822153	0.9813	-5.60437	peak_64161	Day0vsDay8	chr17	7148564	7148924	361	*	Distal Intergenic	17	7137348	7144767	7420	1	105371512	ENST00000702255.1	11216	NA
LOC105374254	uncharacterized LOC105374254	0.17254	-0.34993	0.695009	0.218987	0.689002	0.499112	0.772556	-5.42228	peak_116603	Day0vsDay27	chr3	185498246	185499432	1187	*	Promoter (<=1kb)	3	185499140	185501109	1970	1	105374254	ENST00000651456.1	0	ENSG00000286086
LOC124906378	small nucleolar RNA U3	0.172549	-0.542493	0.88759	0.542808	0.501879	0.621187	0.844062	-5.59218	peak_109841	Day0vsDay27	chr3	45260173	45260914	742	*	Distal Intergenic	3	45255409	45255620	212	2	124906378	ENST00000365398.2	-4553	ENSG00000202268
MIR4719	microRNA 4719	0.172554	-0.957215	1.30232	-0.358272	0.316587	0.754515	0.971176	-5.5749	peak_61711	Day0vsDay8	chr16	77001927	77002896	970	*	Distal Intergenic	16	76868936	76869019	84	1	100616172	ENST00000585233.1	132991	ENSG00000266426
LOC105379167	uncharacterized LOC105379167	0.172555	-0.466722	0.811832	-0.0878586	0.559495	0.581426	0.872367	-5.39832	peak_130450	Day0vsDay15	chr5	128619375	128619832	458	*	Intron	5	128599747	128659178	59432	2	105379167	ENST00000706682.1	39346	NA
IQCA1	IQ motif containing with AAA domain 1	0.172558	-0.370839	0.715955	1.66376	0.692227	0.497926	0.941393	-5.58402	peak_94645	Day0vsDay8	chr2	236333803	236334541	739	*	Promoter (<=1kb)	2	236324671	236333363	8693	2	79781	ENST00000479783.1	-440	ENSG00000132321
TPSD1	tryptase delta 1	0.172564	-0.285967	0.631096	0.677766	0.780081	0.443582	0.735535	-5.46467	peak_56715	Day0vsDay27	chr16	1248825	1250097	1273	*	Distal Intergenic	16	1256059	1258531	2473	1	23430	ENST00000397534.6	-5962	ENSG00000095917
ACTR8	actin related protein 8	0.172569	-0.467175	0.812314	0.00269954	0.559132	0.581669	0.872425	-5.32143	peak_110730	Day0vsDay15	chr3	53863449	53864041	593	*	Intron	3	53868496	53870297	1802	2	93973	ENST00000488802.1	6256	ENSG00000113812
MIR4720	microRNA 4720	0.172572	-0.475713	0.820857	1.9827	0.551774	0.586616	0.951942	-5.63168	peak_61956	Day0vsDay8	chr16	81408452	81409695	1244	*	Distal Intergenic	16	81385018	81385093	76	1	100616150	ENST00000581455.1	23434	ENSG00000284473
CHST11	carbohydrate sulfotransferase 11	0.172573	-0.218391	0.563538	1.80613	0.934284	0.362606	0.78403	-5.11481	peak_38463	Day0vsDay15	chr12	104507743	104508415	673	*	Intron	12	104457001	104602147	145147	1	50515	ENST00000546689.1	50742	ENSG00000171310
MIR6815	microRNA 6815	0.172576	-0.259534	0.604686	3.19395	0.849158	0.408746	0.931238	-5.53652	peak_102790	Day0vsDay8	chr21	45477926	45478908	983	*	Promoter (<=1kb)	21	45478266	45478326	61	1	102465489	ENST00000611994.1	0	ENSG00000275167
CLVS1	clavesin 1	0.172577	-0.519592	0.864745	-0.366822	0.516806	0.610402	0.838401	-5.5858	peak_157681	Day0vsDay27	chr8	61468835	61469092	258	*	Intron	8	61464571	61501200	36630	1	157807	ENST00000518858.1	4264	ENSG00000177182
LOC105371085	uncharacterized LOC105371085	0.172581	-0.337984	0.683145	1.18585	0.704743	0.489633	0.766469	-5.45928	peak_57851	Day0vsDay27	chr16	12564993	12565924	932	*	Intron	16	12556353	12557694	1342	2	105371085	ENST00000563116.1	-7299	NA
LINC02484	long intergenic non-protein coding RNA 2484	0.172601	-0.600817	0.946019	-0.279294	0.46373	0.647824	0.895739	-5.36884	peak_119576	Day0vsDay15	chr4	34398239	34399099	861	*	Distal Intergenic	4	34120842	34335351	214510	2	105374394	ENST00000658479.1	-62888	NA
SEPTIN7P2	septin 7 pseudogene 2	0.172606	-0.313929	0.65914	1.75923	0.735358	0.46982	0.753882	-5.4774	peak_146726	Day0vsDay27	chr7	45713951	45714566	616	*	3' UTR	7	45723780	45728310	4531	2	641977	ENST00000444755.5	13744	ENSG00000291207
FSTL4	follistatin like 4	0.172611	-0.91941	1.26463	0.127845	0.329199	0.745616	0.970206	-5.58492	peak_130737	Day0vsDay8	chr5	133356088	133356989	902	*	Intron	5	133312417	133334058	21642	2	23105	ENST00000514998.1	-22030	ENSG00000053108
PLA2G2D	phospholipase A2 group IID	0.172614	-0.511035	0.856263	-0.373263	0.52336	0.605909	0.836352	-5.62514	peak_2315	Day0vsDay27	chr1	20109148	20109842	695	*	Distal Intergenic	1	20111939	20119536	7598	2	26279	ENST00000375105.8	9694	ENSG00000117215
ROCK1	Rho associated coiled-coil containing protein kinase 1	0.172615	-0.262016	0.607246	2.62054	0.82399	0.420756	0.71789	-5.39783	peak_71676	Day0vsDay27	chr18	21134874	21135211	338	*	Distal Intergenic	18	20946906	21111813	164908	2	6093	ENST00000399799.3	-23061	ENSG00000067900
LOC105373164	uncharacterized LOC105373164	0.172617	-0.308312	0.653547	1.77936	0.745723	0.466398	0.751639	-5.4351	peak_13887	Day0vsDay27	chr1	230425984	230426931	948	*	Promoter (<=1kb)	1	230426498	230641806	215309	1	105373164	ENST00000689608.1	0	NA
RBBP8	RB binding protein 8, endonuclease	0.172618	-0.326714	0.67195	2.47901	0.722185	0.478952	0.939035	-5.6043	peak_71779	Day0vsDay8	chr18	23049415	23050553	1139	*	Distal Intergenic	18	23016796	23026488	9693	1	5932	ENST00000581687.1	32619	ENSG00000101773
ZNF517	zinc finger protein 517	0.172618	-0.536171	0.881408	-0.298478	0.504808	0.618668	0.842502	-5.66618	peak_161888	Day0vsDay27	chr8	144807222	144808404	1183	*	3' UTR	8	144802888	144808476	5589	1	340385	ENST00000529429.5	4334	ENSG00000197363
DDX10	DEAD-box helicase 10	0.172626	-0.354852	0.700104	1.52367	0.690778	0.499072	0.772556	-5.47083	peak_31299	Day0vsDay27	chr11	108733268	108734081	814	*	Promoter (<=1kb)	11	108733839	108940898	207060	1	1662	ENST00000689812.1	0	ENSG00000178105
LOC105373593	uncharacterized LOC105373593	0.172629	-0.52223	0.867489	-0.825787	0.515355	0.611621	0.838919	-5.60533	peak_89194	Day0vsDay27	chr2	122217783	122218749	967	*	Intron	2	122503366	122505118	1753	2	105373593	ENST00000654765.1	286369	NA
EXT1	exostosin glycosyltransferase 1	0.17263	-0.355725	0.700985	6.87855	0.677289	0.506598	0.942349	-5.68223	peak_159785	Day0vsDay8	chr8	117871478	117871800	323	*	Intron	8	117799587	117806902	7316	2	2131	ENST00000684443.1	-64576	ENSG00000182197
SLC38A1	solute carrier family 38 member 1	0.17263	-0.282344	0.627604	2.18387	0.797124	0.437259	0.730959	-5.40915	peak_35656	Day0vsDay27	chr12	46184831	46186011	1181	*	3' UTR	12	46197378	46198021	644	2	81539	ENST00000548979.1	12010	ENSG00000111371
PDE1C	phosphodiesterase 1C	0.17263	-0.429484	0.774744	3.23035	0.609899	0.549807	0.947642	-5.72142	peak_145774	Day0vsDay8	chr7	31867168	31868018	851	*	Intron	7	31865017	31879284	14268	2	5137	ENST00000482681.5	11266	ENSG00000154678
MIR3919	microRNA 3919	0.172633	-0.342674	0.687939	2.17103	0.694754	0.4948	0.941007	-5.6016	peak_115573	Day0vsDay8	chr3	159386864	159387315	452	*	Exon	3	159282646	159282734	89	1	100500803	ENST00000583286.1	104218	ENSG00000263634
WNT10A	Wnt family member 10A	0.172633	-0.487662	0.832928	-0.900145	0.543367	0.59276	0.876393	-5.38035	peak_93397	Day0vsDay15	chr2	218879936	218880913	978	*	Promoter (<=1kb)	2	218880852	218893928	13077	1	80326	ENST00000258411.8	0	ENSG00000135925
GSTO2	glutathione S-transferase omega 2	0.172654	-0.225018	0.570326	1.92832	0.900832	0.379011	0.79044	-5.16615	peak_21849	Day0vsDay15	chr10	104274215	104275439	1225	*	Promoter (<=1kb)	10	104274898	104299414	24517	1	119391	ENST00000473401.5	0	ENSG00000065621
GOLGA6L5P	golgin A6 family like 5, pseudogene	0.172682	-0.944374	1.28974	0.172892	0.320426	0.751642	0.97067	-5.51573	peak_55215	Day0vsDay8	chr15	84476205	84478032	1828	*	Distal Intergenic	15	84507885	84511468	3584	2	374650	ENST00000414190.6	33436	NA
PLEKHG4B	pleckstrin homology and RhoGEF domain containing G4B	0.172684	-0.180297	0.525666	2.31447	1.01848	0.32161	0.637063	-5.22433	peak_124788	Day0vsDay27	chr5	78479	79183	705	*	Distal Intergenic	5	92168	189966	97799	1	153478	ENST00000637938.2	-12985	ENSG00000153404
NMNAT3	nicotinamide nucleotide adenylyltransferase 3	0.172696	-0.17723	0.522622	1.58934	1.05281	0.306411	0.763374	-5.0206	peak_114727	Day0vsDay15	chr3	139780276	139781059	784	*	Intron	3	139569273	139678017	108745	2	349565	ENST00000647257.1	-102259	ENSG00000163864
HSDL2-AS1	HSDL2 antisense RNA 1	0.172697	-0.503297	0.848691	0.879221	0.53003	0.60209	0.95305	-5.52614	peak_166111	Day0vsDay8	chr9	112486072	112487800	1729	*	Promoter (<=1kb)	9	112399512	112486468	86957	2	100133204	ENST00000656504.1	0	NA
BRPF3	bromodomain and PHD finger containing 3	0.172697	-0.295035	0.640429	2.46303	0.773909	0.448861	0.739053	-5.42582	peak_137070	Day0vsDay27	chr6	36210929	36211428	500	*	Promoter (<=1kb)	6	36211201	36214066	2866	1	27154	ENST00000532538.1	0	ENSG00000096070
ROBO1	roundabout guidance receptor 1	0.172701	-0.992105	1.33751	-0.367351	0.307326	0.76146	0.972171	-5.52384	peak_111837	Day0vsDay8	chr3	79608099	79608671	573	*	Intron	3	79512805	79589942	77138	2	6091	ENST00000492990.1	-18157	ENSG00000169855
NINL	ninein like	0.172728	-0.208786	0.554242	2.699	0.95672	0.351178	0.662334	-5.2883	peak_97222	Day0vsDay27	chr20	25599860	25600981	1122	*	Distal Intergenic	20	25452697	25585531	132835	2	22981	ENST00000278886.11	-14329	ENSG00000101004
LOC105369212	uncharacterized LOC105369212	0.17273	-0.258594	0.604055	3.29527	0.830083	0.41533	0.807011	-5.20853	peak_56055	Day0vsDay15	chr15	96124442	96124880	439	*	Promoter (1-2kb)	15	96110040	96126008	15969	2	105369212	ENST00000616912.4	1128	NA
UBBP4	ubiquitin B pseudogene 4	0.172737	-0.32122	0.666694	0.706195	0.738129	0.47046	0.828797	-5.26789	peak_65517	Day0vsDay15	chr17	22145872	22146217	346	*	Intron	17	22090752	22205151	114400	1	23666	ENST00000688301.1	55120	ENSG00000290919
MOV10L1	Mov10 like RNA helicase 1	0.172741	-0.532183	0.877665	0.133472	0.508777	0.616205	0.841058	-5.5827	peak_107042	Day0vsDay27	chr22	50111908	50112872	965	*	Promoter (1-2kb)	22	50114458	50142186	27729	1	54456	ENST00000434497.1	-1586	ENSG00000073146
UAP1	UDP-N-acetylglucosamine pyrophosphorylase 1	0.172742	-0.309268	0.654752	3.23147	0.769035	0.452057	0.935999	-5.61784	peak_9959	Day0vsDay8	chr1	162547888	162549005	1118	*	Distal Intergenic	1	162561722	162562544	823	1	6675	ENST00000476240.1	-12717	ENSG00000117143
LSM14A	LSM14A mRNA processing body assembly factor	0.172743	-0.358155	0.703641	-0.627691	0.674445	0.506992	0.843619	-5.32532	peak_78667	Day0vsDay15	chr19	34133930	34135071	1142	*	Distal Intergenic	19	34172504	34196666	24163	1	26065	ENST00000589878.5	-37433	ENSG00000257103
ARHGAP26	Rho GTPase activating protein 26	0.172755	-0.217367	0.562878	1.79601	0.917883	0.368546	0.676293	-5.33068	peak_131639	Day0vsDay27	chr5	142929267	142930363	1097	*	Intron	5	142908722	143041890	133169	1	23092	ENST00000469396.5	20545	ENSG00000145819
GNRH2	gonadotropin releasing hormone 2	0.172756	-0.421838	0.76735	1.05347	0.605032	0.552174	0.80456	-5.52415	peak_95813	Day0vsDay27	chr20	3036096	3036626	531	*	Intron	20	3043622	3045747	2126	1	2797	ENST00000245983.6	-6996	ENSG00000125787
HK3	hexokinase 3	0.172762	-0.691358	1.03688	1.24115	0.415103	0.682571	0.964284	-5.69011	peak_133913	Day0vsDay8	chr5	176875568	176876850	1283	*	Intron	5	176881302	176881872	571	2	3101	ENST00000514666.1	5022	ENSG00000160883
ODAD1	outer dynein arm docking complex subunit 1	0.17277	-0.282814	0.628353	1.43354	0.791434	0.438661	0.731802	-5.41977	peak_80258	Day0vsDay27	chr19	48297810	48298478	669	*	3' UTR	19	48296464	48303401	6938	2	93233	ENST00000497273.1	4923	ENSG00000105479
BLMH	bleomycin hydrolase	0.17278	-0.313027	0.658587	5.74516	0.738194	0.470001	0.936897	-5.64237	peak_65883	Day0vsDay8	chr17	30290963	30292483	1521	*	Promoter (<=1kb)	17	30248203	30291944	43742	2	642	ENST00000261714.11	0	ENSG00000108578
ZFPM2	zinc finger protein, FOG family member 2	0.172787	-0.211932	0.557505	0.971922	0.936786	0.359951	0.669554	-5.32052	peak_159453	Day0vsDay27	chr8	105628500	105629298	799	*	Intron	8	105690890	105803600	112711	1	23414	ENST00000522296.1	-61592	ENSG00000169946
LOC105379158	uncharacterized LOC105379158	0.172792	-0.540459	0.886043	-0.171147	0.502155	0.620503	0.885638	-5.43095	peak_130286	Day0vsDay15	chr5	124962717	124963441	725	*	Intron	5	124993408	124996096	2689	2	105379158	ENST00000656272.1	32655	NA
SPACA6	sperm acrosome associated 6	0.172793	-0.329917	0.675504	2.18641	0.71463	0.483351	0.939517	-5.57621	peak_80784	Day0vsDay8	chr19	51689802	51691071	1270	*	Promoter (<=1kb)	19	51689128	51694555	5428	1	147650	ENST00000646845.1	674	ENSG00000182310
TAS2R1	taste 2 receptor member 1	0.172805	-0.387751	0.733361	0.514446	0.644149	0.527195	0.851419	-5.30818	peak_125856	Day0vsDay15	chr5	9618309	9619253	945	*	Distal Intergenic	5	9627347	9630351	3005	2	50834	ENST00000382492.4	11098	ENSG00000169777
RIMS2	regulating synaptic membrane exocytosis 2	0.172808	-0.324945	0.670561	0.607376	0.729611	0.474735	0.756523	-5.37816	peak_159403	Day0vsDay27	chr8	103979526	103981289	1764	*	Intron	8	104034275	104219937	185663	1	9699	ENST00000705952.1	-52986	ENSG00000176406
DRGX	dorsal root ganglia homeobox	0.172813	-0.54559	0.891216	-0.129787	0.498614	0.622956	0.956047	-5.50066	peak_18388	Day0vsDay8	chr10	49353602	49354434	833	*	Distal Intergenic	10	49364066	49396089	32024	2	644168	ENST00000374139.8	41655	ENSG00000165606
PDE2A	phosphodiesterase 2A	0.172814	-0.28498	0.630607	2.1092	0.787661	0.441948	0.734448	-5.4134	peak_29683	Day0vsDay27	chr11	72676781	72677388	608	*	Promoter (2-3kb)	11	72596629	72674591	77963	2	5138	ENST00000540380.5	-2190	ENSG00000186642
OSBP2	oxysterol binding protein 2	0.172826	-0.443121	0.788773	1.44811	0.581597	0.566698	0.813832	-5.57624	peak_104679	Day0vsDay27	chr22	30891984	30893237	1254	*	Promoter (<=1kb)	22	30893463	30894463	1001	1	23762	ENST00000433183.2	-226	ENSG00000184792
ASB2	ankyrin repeat and SOCS box containing 2	0.172832	-0.621971	0.967635	-0.178785	0.451112	0.656428	0.862403	-5.55403	peak_49499	Day0vsDay27	chr14	93959300	93960097	798	*	Promoter (1-2kb)	14	93934166	93957421	23256	2	51676	ENST00000315988.8	-1879	ENSG00000100628
LINC00605	long intergenic non-protein coding RNA 605	0.172834	-0.271843	0.61751	2.3842	0.805641	0.428996	0.934599	-5.54005	peak_50519	Day0vsDay8	chr14	103177377	103177817	441	*	Distal Intergenic	14	103187221	103189028	1808	2	100131366	ENST00000514902.2	11211	ENSG00000251533
LINC01231	long intergenic non-protein coding RNA 1231	0.172839	-0.18467	0.530348	0.681202	1.00716	0.326262	0.772262	-5.05238	peak_162040	Day0vsDay15	chr9	3186210	3187277	1068	*	Exon	9	3181708	3200440	18733	1	101929247	ENST00000659476.1	4502	ENSG00000236511
LOC101930028	uncharacterized LOC101930028	0.172843	-0.336745	0.682431	2.73389	0.72426	0.47823	0.758647	-5.44398	peak_124695	Day0vsDay27	chr4	189001120	189002712	1593	*	Exon	4	188777672	188818522	40851	2	101930028	ENST00000659127.1	-182598	ENSG00000250626
C4orf33	chromosome 4 open reading frame 33	0.172848	-0.215529	0.561225	1.34386	0.92354	0.367457	0.785456	-5.12311	peak_122571	Day0vsDay15	chr4	129135972	129137262	1291	*	Exon	4	129096170	129106599	10430	1	132321	ENST00000508622.1	39802	ENSG00000151470
RBPMS	RNA binding protein, mRNA processing factor	0.172853	-0.285544	0.631251	1.18642	0.786868	0.440942	0.733519	-5.42289	peak_156070	Day0vsDay27	chr8	30303763	30304282	520	*	Distal Intergenic	8	30384511	30547522	163012	1	11030	ENST00000339877.8	-80229	ENSG00000157110
LINC02682	long intergenic non-protein coding RNA 2682	0.172863	-0.295945	0.64167	0.491407	0.7643	0.452737	0.821484	-5.27136	peak_26231	Day0vsDay15	chr11	15929276	15930957	1682	*	Exon	11	15910963	15923786	12824	1	105376570	ENST00000664884.1	18313	ENSG00000254661
CFAP58-DT	CFAP58 divergent transcript	0.17287	-0.191716	0.537457	1.96585	1.02427	0.319603	0.634889	-5.22066	peak_21864	Day0vsDay27	chr10	104351984	104352588	605	*	Promoter (<=1kb)	10	104351301	104353574	2274	2	100505869	ENST00000702505.1	986	ENSG00000231233
ISL1-DT	ISL1 divergent transcript	0.172875	-0.42529	0.77104	2.54207	0.618567	0.544568	0.800692	-5.50617	peak_127551	Day0vsDay27	chr5	51225991	51226668	678	*	Distal Intergenic	5	51378575	51379675	1101	2	642366	ENST00000558403.1	153007	ENSG00000259663
LAPTM4A-DT	LAPTM4A divergent transcript	0.172879	-0.349509	0.695267	0.143397	0.689976	0.498179	0.771955	-5.42045	peak_83013	Day0vsDay27	chr2	20111552	20112126	575	*	Distal Intergenic	2	20052114	20054501	2388	1	105373463	ENST00000452342.3	59438	ENSG00000223734
ATP6V0A2	ATPase H+ transporting V0 subunit a2	0.1729	-0.244432	0.590231	1.77032	0.8665	0.3974	0.798897	-5.16093	peak_40186	Day0vsDay15	chr12	123750108	123750843	736	*	Promoter (<=1kb)	12	123749996	123758015	8020	1	23545	ENST00000534943.5	112	ENSG00000185344
MYO10	myosin X	0.172904	-0.28461	0.630418	2.97697	0.78461	0.44234	0.734718	-5.41545	peak_126337	Day0vsDay27	chr5	16985816	16986666	851	*	Distal Intergenic	5	16661907	16936288	274382	2	4651	ENST00000513610.6	-49528	ENSG00000145555
SNAP47	synaptosome associated protein 47	0.172912	-0.440687	0.786511	1.65493	0.610056	0.54968	0.947642	-5.58903	peak_13577	Day0vsDay8	chr1	227748287	227749016	730	*	Promoter (<=1kb)	1	227748063	227759652	11590	1	116841	ENST00000606873.1	224	ENSG00000143740
LRRC8C	leucine rich repeat containing 8 VRAC subunit C	0.172931	-0.316393	0.662255	1.68853	0.768227	0.45324	0.742225	-5.42025	peak_6734	Day0vsDay27	chr1	89611790	89612077	288	*	Intron	1	89629725	89676386	46662	1	84230	ENST00000429074.1	-17648	ENSG00000171488
LOC124904631	U1 spliceosomal RNA	0.172933	-0.544639	0.890504	-0.0549318	0.502176	0.621104	0.844007	-5.52571	peak_8346	Day0vsDay27	chr1	120299336	120300111	776	*	Intron	1	120354987	120355148	162	1	124904631	ENST00000614085.1	-54876	ENSG00000273727
DNAH9	dynein axonemal heavy chain 9	0.172948	-0.241362	0.587258	-0.505368	0.881116	0.39016	0.795087	-5.10491	peak_64587	Day0vsDay15	chr17	11582204	11582658	455	*	Distal Intergenic	17	11598470	11612833	14364	1	1770	ENST00000579828.5	-15812	ENSG00000007174
LOC107986124	uncharacterized LOC107986124	0.17296	-0.997227	1.34315	0.0203126	0.30637	0.762178	0.972316	-5.48367	peak_113547	Day0vsDay8	chr3	126256707	126257739	1033	*	Distal Intergenic	3	126266754	126291525	24772	1	107986124	ENST00000511512.2	-9015	NA
TWIST2	twist family bHLH transcription factor 2	0.172971	-0.343941	0.689883	7.15295	0.693609	0.495122	0.941044	-5.6714	peak_94985	Day0vsDay8	chr2	238879312	238880043	732	*	Intron	2	238848216	238867005	18790	1	117581	ENST00000710607.1	31096	ENSG00000233608
SMIM36	small integral membrane protein 36	0.172971	-0.50341	0.849353	1.56198	0.534409	0.599186	0.952988	-5.66981	peak_68062	Day0vsDay8	chr17	55555757	55556204	448	*	Intron	17	55526964	55561091	34128	2	101927367	ENST00000455347.1	4887	ENSG00000261873
PDZRN3	PDZ domain containing ring finger 3	0.172978	-0.293267	0.639224	4.03826	0.791417	0.439473	0.81606	-5.21564	peak_111696	Day0vsDay15	chr3	73384500	73385341	842	*	Promoter (2-3kb)	3	73384470	73388146	3677	2	23024	ENST00000478209.1	2805	ENSG00000121440
BAZ2A	bromodomain adjacent to zinc finger domain 2A	0.172989	-0.565119	0.911096	-0.524581	0.485798	0.631871	0.890191	-5.36943	peak_36582	Day0vsDay15	chr12	56600852	56602126	1275	*	Promoter (<=1kb)	12	56600468	56601529	1062	2	11176	ENST00000553222.1	0	ENSG00000076108
APLF	aprataxin and PNKP like factor	0.172993	-0.187246	0.533232	4.54307	1.01843	0.322451	0.771358	-5.04498	peak_85725	Day0vsDay15	chr2	68466949	68467930	982	*	Promoter (<=1kb)	2	68467572	68579257	111686	1	200558	ENST00000529851.5	0	ENSG00000169621
LINC00636	long intergenic non-protein coding RNA 636	0.172997	-0.45338	0.799374	3.04615	0.575485	0.571869	0.949285	-5.74888	peak_112619	Day0vsDay8	chr3	107954656	107955309	654	*	Distal Intergenic	3	107927722	107928527	806	1	285205	ENST00000661824.1	26934	ENSG00000240423
JAK1	Janus kinase 1	0.17301	-0.253027	0.599047	1.80187	0.852612	0.405556	0.706121	-5.3676	peak_5911	Day0vsDay27	chr1	64897736	64898783	1048	*	Intron	1	64867100	64869408	2309	2	3716	ENST00000672903.1	-28328	ENSG00000162434
CACNA1I	calcium voltage-gated channel subunit alpha1 I	0.173012	-0.390163	0.736187	1.86203	0.638249	0.531328	0.853051	-5.34199	peak_105611	Day0vsDay15	chr22	39703771	39704333	563	*	Distal Intergenic	22	39642797	39643512	716	1	8911	ENST00000471970.1	60974	ENSG00000100346
B4GALT4-AS1	B4GALT4 antisense RNA 1	0.173012	-0.145503	0.491527	2.54403	1.13573	0.27036	0.752301	-4.94665	peak_113060	Day0vsDay15	chr3	119218006	119218745	740	*	Exon	3	119226486	119290666	64181	1	100874201	ENST00000470790.1	-7741	ENSG00000240254
ATRN	attractin	0.173013	-0.547753	0.89378	-0.392408	0.497556	0.62369	0.84534	-5.60744	peak_95862	Day0vsDay27	chr20	3470560	3471702	1143	*	Promoter (<=1kb)	20	3471018	3651118	180101	1	8455	ENST00000262919.10	0	ENSG00000088812
AARSD1	alanyl-tRNA synthetase domain containing 1	0.173016	-0.337221	0.683253	1.46117	0.711655	0.485345	0.939517	-5.53878	peak_67014	Day0vsDay8	chr17	42955904	42956511	608	*	Promoter (<=1kb)	17	42950526	42955946	5421	2	80755	ENST00000591096.5	0	ENSG00000266967
LOC105377684	uncharacterized LOC105377684	0.173017	-0.488188	0.834223	0.0716064	0.542388	0.592955	0.828997	-5.58524	peak_132686	Day0vsDay27	chr5	159409889	159410116	228	*	Intron	5	159421214	159557687	136474	1	105377684	ENST00000636261.1	-11098	NA
HIVEP3	HIVEP zinc finger 3	0.173022	-0.468175	0.814219	1.15021	0.566284	0.577886	0.950588	-5.6181	peak_4585	Day0vsDay8	chr1	41812028	41812413	386	*	Intron	1	41847948	41869630	21683	2	59269	ENST00000479350.1	57217	ENSG00000127124
GNA12	G protein subunit alpha 12	0.173022	-0.250689	0.596733	3.96269	0.870735	0.395854	0.930154	-5.5363	peak_144141	Day0vsDay8	chr7	2865031	2865466	436	*	Exon	7	2794926	2870683	75758	2	2768	ENST00000715275.1	5217	ENSG00000146535
LINC02450	long intergenic non-protein coding RNA 2450	0.173026	-0.520452	0.866505	0.871134	0.522809	0.607286	0.836897	-5.51519	peak_35562	Day0vsDay27	chr12	42846436	42847302	867	*	Distal Intergenic	12	42693824	42717117	23294	1	105369739	ENST00000655248.1	152612	ENSG00000257114
LTB4R	leukotriene B4 receptor	0.173053	-0.35766	0.703766	2.97319	0.689037	0.499567	0.77275	-5.45309	peak_46319	Day0vsDay27	chr14	24310305	24311671	1367	*	Promoter (<=1kb)	14	24311450	24315958	4509	1	1241	ENST00000553481.1	0	ENSG00000213903
LINC00895	long intergenic non-protein coding RNA 895	0.173073	-0.288282	0.634428	1.40662	0.77759	0.445019	0.818414	-5.23963	peak_103406	Day0vsDay15	chr22	19568228	19568796	569	*	Promoter (1-2kb)	22	19565203	19566839	1637	2	150185	ENST00000629028.1	-1389	NA
PLB1	phospholipase B1	0.173076	-0.280629	0.626781	1.44201	0.790716	0.437477	0.731034	-5.41941	peak_83689	Day0vsDay27	chr2	28614344	28614929	586	*	Intron	2	28620672	28630664	9993	1	151056	ENST00000473272.1	-5743	ENSG00000163803
ORAI2	ORAI calcium release-activated calcium modulator 2	0.173076	-0.242182	0.588335	1.09384	0.864599	0.398142	0.799168	-5.16104	peak_150137	Day0vsDay15	chr7	102425560	102427010	1451	*	3' UTR	7	102433106	102439047	5942	1	80228	ENST00000482237.5	-6096	ENSG00000160991
ZNF716	zinc finger protein 716	0.17308	-0.284055	0.630215	1.24857	0.784802	0.440866	0.733482	-5.4095	peak_147616	Day0vsDay27	chr7	57774193	57774604	412	*	Distal Intergenic	7	57450177	57473559	23383	1	441234	ENST00000420713.2	324016	ENSG00000182111
MIR557	microRNA 557	0.173084	-0.30174	0.647908	1.57072	0.785797	0.442625	0.817597	-5.21892	peak_10265	Day0vsDay15	chr1	168361314	168361632	319	*	Intron	1	168375524	168375621	98	1	693142	ENST00000385239.1	-13892	ENSG00000207974
LOC101927798	uncharacterized LOC101927798	0.173106	-0.291788	0.638	4.31781	0.791773	0.439121	0.816026	-5.2104	peak_160701	Day0vsDay15	chr8	133745766	133746561	796	*	Distal Intergenic	8	133775551	133777352	1802	2	101927798	ENST00000517380.1	30791	ENSG00000253165
IL19	interleukin 19	0.173109	-0.314561	0.660779	2.30425	0.741821	0.46761	0.827396	-5.23674	peak_12432	Day0vsDay15	chr1	206816709	206817534	826	*	Intron	1	206828877	206842622	13746	1	29949	ENST00000270218.10	-11343	ENSG00000142224
ACY3	aminoacylase 3	0.17311	-0.285186	0.631406	3.1425	0.783499	0.444471	0.736086	-5.40898	peak_29107	Day0vsDay27	chr11	67650276	67651350	1075	*	Promoter (<=1kb)	11	67642555	67650730	8176	2	91703	ENST00000255082.8	0	ENSG00000132744
ZMIZ1	zinc finger MIZ-type containing 1	0.173114	-0.143529	0.489758	3.1426	1.14782	0.266953	0.750927	-4.94274	peak_20065	Day0vsDay15	chr10	79137173	79138588	1416	*	Intron	10	79068966	79316519	247554	1	57178	ENST00000334512.10	68207	ENSG00000108175
AHCTF1P1	AT-hook containing transcription factor 1 pseudogene 1	0.17313	-0.280046	0.626306	2.15708	0.808668	0.429156	0.934654	-5.49693	peak_90989	Day0vsDay8	chr2	161507646	161507955	310	*	Promoter (<=1kb)	2	161500885	161507705	6821	2	285116	ENST00000420969.1	0	NA
PRMT2	protein arginine methyltransferase 2	0.173131	-0.286942	0.633205	3.66313	0.786319	0.441638	0.934819	-5.60047	peak_103012	Day0vsDay8	chr21	46699139	46699419	281	*	Distal Intergenic	21	46656823	46664951	8129	1	3275	ENST00000486520.1	42316	ENSG00000160310
SRXN1	sulfiredoxin 1	0.173133	-0.345357	0.691623	2.28479	0.709986	0.486709	0.76463	-5.46937	peak_95560	Day0vsDay27	chr20	634866	635375	510	*	Distal Intergenic	20	646615	653200	6586	2	140809	ENST00000381962.4	17825	ENSG00000271303
DMBX1	diencephalon/mesencephalon homeobox 1	0.173134	-0.324134	0.670402	2.22403	0.75182	0.464288	0.936606	-5.48863	peak_4935	Day0vsDay8	chr1	46476701	46478382	1682	*	Exon	1	46489836	46516216	26381	1	127343	ENST00000360032.4	-11454	ENSG00000197587
MFAP5	microfibril associated protein 5	0.173138	-0.437049	0.783325	3.06453	0.599528	0.556479	0.948112	-5.7424	peak_34331	Day0vsDay8	chr12	8648648	8648982	335	*	Promoter (1-2kb)	12	8641246	8650554	9309	2	8076	ENST00000543467.5	1572	ENSG00000197614
LOC101929614	proline-rich receptor-like protein kinase PERK10	0.173139	-0.354538	0.700816	0.062761	0.680118	0.503462	0.774963	-5.52895	peak_143465	Day0vsDay27	chr6	169986483	169987251	769	*	Distal Intergenic	6	170147195	170150941	3747	1	101929614	ENST00000687232.1	-159944	ENSG00000289623
STK32B	serine/threonine kinase 32B	0.173139	-0.304495	0.650773	0.844753	0.751376	0.460319	0.747446	-5.45431	peak_118148	Day0vsDay27	chr4	5323282	5323985	704	*	Intron	4	5432286	5447330	15045	1	55351	ENST00000511959.1	-108301	ENSG00000152953
ANKHD1	ankyrin repeat and KH domain containing 1	0.173145	-0.476527	0.822818	-0.547629	0.552426	0.586177	0.874323	-5.34414	peak_131396	Day0vsDay15	chr5	140411841	140412066	226	*	Intron	5	140401921	140472477	70557	1	54882	ENST00000394722.7	9920	ENSG00000131503
SCG5-AS1	SCG5 antisense RNA 1	0.173148	-0.212394	0.558691	2.50654	0.94252	0.358732	0.782849	-5.11282	peak_52027	Day0vsDay15	chr15	32668247	32668842	596	*	Promoter (<=1kb)	15	32656084	32669092	13009	2	105370757	ENST00000486285.1	250	ENSG00000241818
ADAMTS9	ADAM metallopeptidase with thrombospondin type 1 motif 9	0.173148	-0.24564	0.591936	1.86148	0.857001	0.400602	0.931134	-5.50816	peak_111257	Day0vsDay8	chr3	64528104	64528677	574	*	Intron	3	64515657	64522511	6855	2	56999	ENST00000477180.1	-5593	ENSG00000163638
RAPGEF1	Rap guanine nucleotide exchange factor 1	0.173154	-0.500158	0.846467	-0.255325	0.533057	0.599291	0.832786	-5.59356	peak_167801	Day0vsDay27	chr9	131845681	131846189	509	*	Distal Intergenic	9	131576775	131740076	163302	2	2889	ENST00000683357.1	-105605	ENSG00000107263
LINC02907	long intergenic non-protein coding RNA 2907	0.173163	-0.920686	1.26701	-0.584757	0.328137	0.745883	0.927439	-5.3935	peak_168268	Day0vsDay15	chr9	135338490	135339038	549	*	Distal Intergenic	9	135343249	135346562	3314	1	157927	ENST00000623103.1	-4211	ENSG00000178243
LIMS1	LIM zinc finger domain containing 1	0.173171	-0.699076	1.04542	0.546447	0.411966	0.68478	0.964642	-5.47857	peak_88107	Day0vsDay8	chr2	108565605	108566373	769	*	Intron	2	108570704	108684247	113544	1	3987	ENST00000695518.1	-4331	ENSG00000169756
ZAN	zonadhesin	0.173188	-0.481146	0.827522	-1.03921	0.548625	0.588739	0.82672	-5.59501	peak_149878	Day0vsDay27	chr7	100758149	100758966	818	*	Exon	7	100734021	100797796	63776	1	7455	ENST00000618565.4	24128	ENSG00000146839
FCGR3A	Fc gamma receptor IIIa	0.173195	-0.33579	0.682179	4.08584	0.711978	0.485755	0.763956	-5.44785	peak_9894	Day0vsDay27	chr1	161544982	161545681	700	*	Exon	1	161541783	161549674	7892	2	2214	ENST00000699399.1	3993	ENSG00000203747
LINC02815	long intergenic non-protein coding RNA 2815	0.173196	-0.264265	0.610657	4.18759	0.850293	0.407022	0.707153	-5.34877	peak_13752	Day0vsDay27	chr1	229128963	229130649	1687	*	Intron	1	229092815	229094905	2091	2	105373158	ENST00000433734.1	-34058	ENSG00000236975
GRAMD1B	GRAM domain containing 1B	0.173197	-0.195643	0.542037	2.3815	0.973328	0.340878	0.65413	-5.27795	peak_32555	Day0vsDay27	chr11	123510915	123511943	1029	*	Promoter (<=1kb)	11	123509918	123594838	84921	1	57476	ENST00000632815.1	997	ENSG00000023171
DPP6	dipeptidyl peptidase like 6	0.173204	-0.382292	0.728699	4.32401	0.6463	0.524712	0.945952	-5.71379	peak_153108	Day0vsDay8	chr7	154001262	154001629	368	*	Intron	7	154052398	154894285	841888	1	1804	ENST00000377770.8	-50769	ENSG00000130226
LINC01735	long intergenic non-protein coding RNA 1735	0.173214	-1.01706	1.36349	-0.88787	0.301643	0.765732	0.913291	-5.63312	peak_12571	Day0vsDay27	chr1	208597894	208598781	888	*	Distal Intergenic	1	208606564	208614295	7732	2	107985254	ENST00000568112.2	15514	NA
LOC107985271	uncharacterized LOC107985271	0.173215	-0.49018	0.83661	0.977221	0.552091	0.587563	0.952092	-5.56844	peak_78348	Day0vsDay8	chr19	30132075	30132854	780	*	Distal Intergenic	19	30078133	30085893	7761	1	107985271	ENST00000660929.1	53942	NA
LOC105371240	uncharacterized LOC105371240	0.173218	-0.190756	0.537193	2.18031	1.00992	0.326818	0.772534	-5.0413	peak_59845	Day0vsDay15	chr16	48880337	48881119	783	*	Distal Intergenic	16	48623458	48678423	54966	1	105371240	ENST00000702391.1	256879	ENSG00000260086
BNIP5	BCL2 interacting protein 5	0.173219	-0.234245	0.580683	1.84764	0.881176	0.387664	0.69192	-5.35484	peak_137081	Day0vsDay27	chr6	36357765	36358375	611	*	Intron	6	36315761	36336888	21128	2	389384	ENST00000437635.3	-20877	ENSG00000189325
SNX9	sorting nexin 9	0.173223	-0.29683	0.643275	1.2705	0.780383	0.445194	0.818489	-5.22859	peak_142221	Day0vsDay15	chr6	157908271	157909186	916	*	Promoter (<=1kb)	6	157907731	157942913	35183	1	51429	ENST00000681881.1	540	ENSG00000130340
POLI	DNA polymerase iota	0.173228	-0.238334	0.58479	1.53995	0.891449	0.384509	0.792778	-5.14577	peak_73320	Day0vsDay15	chr18	54268996	54270310	1315	*	Promoter (<=1kb)	18	54269517	54298234	28718	1	11201	ENST00000579534.6	0	ENSG00000101751
PSD4	pleckstrin and Sec7 domain containing 4	0.173236	-0.341976	0.688448	0.080386	0.696963	0.493061	0.837115	-5.24959	peak_88606	Day0vsDay15	chr2	113181224	113182926	1703	*	Promoter (2-3kb)	2	113185044	113201566	16523	1	23550	ENST00000409656.5	-2118	ENSG00000125637
MIR184	microRNA 184	0.173238	-0.399614	0.74609	1.58396	0.627677	0.537266	0.947316	-5.56373	peak_54900	Day0vsDay8	chr15	79178893	79179766	874	*	Intron	15	79209788	79209871	84	1	406960	ENST00000384962.1	-30022	ENSG00000207695
CHGA	chromogranin A	0.173246	-0.749606	1.0961	1.10261	0.389125	0.700891	0.965679	-5.57249	peak_49424	Day0vsDay8	chr14	92961054	92961837	784	*	Intron	14	92931677	92933255	1579	1	1113	ENST00000556876.1	29377	ENSG00000100604
RFC4	replication factor C subunit 4	0.173247	-0.229148	0.575642	2.11661	0.916045	0.372429	0.679734	-5.30729	peak_116704	Day0vsDay27	chr3	186790024	186791115	1092	*	Promoter (<=1kb)	3	186789903	186791850	1948	2	5984	ENST00000417876.1	735	ENSG00000163918
RETREG1	reticulophagy regulator 1	0.173251	-0.503952	0.850454	0.0800837	0.531517	0.600889	0.833664	-5.51219	peak_126304	Day0vsDay27	chr5	16552726	16553033	308	*	Intron	5	16474825	16572090	97266	2	54463	ENST00000682033.1	19057	ENSG00000154153
LOC107985534	uncharacterized LOC107985534	0.173252	-0.259126	0.60563	2.08021	0.834688	0.414239	0.806277	-5.1821	peak_104351	Day0vsDay15	chr22	27160771	27161376	606	*	Distal Intergenic	22	27143478	27159878	16401	1	107985534	ENST00000430468.1	17293	NA
MIR5093	microRNA 5093	0.173255	-0.356289	0.702798	2.70759	0.711749	0.486235	0.939517	-5.61209	peak_62377	Day0vsDay8	chr16	85306075	85306702	628	*	Promoter (<=1kb)	16	85306226	85306325	100	2	100847022	ENST00000583199.1	0	ENSG00000266307
PDXDC2P-NPIPB14P	PDXDC2P-NPIPB14P readthrough, transcribed pseudogene	0.173255	-0.195607	0.542117	1.2142	0.973596	0.340748	0.65408	-5.26815	peak_61264	Day0vsDay27	chr16	70018112	70018920	809	*	Promoter (<=1kb)	16	69996014	70018422	22409	2	283970	ENST00000526478.5	0	ENSG00000196696
PI4KA	phosphatidylinositol 4-kinase alpha	0.173257	-0.218187	0.564702	1.81317	0.918353	0.36994	0.677626	-5.32234	peak_103616	Day0vsDay27	chr22	20803813	20804888	1076	*	Promoter (1-2kb)	22	20798940	20802018	3079	2	5297	ENST00000485950.1	-1795	ENSG00000241973
EPHA8	EPH receptor A8	0.173267	-0.266932	0.613466	0.400619	0.815874	0.423241	0.810306	-5.23654	peak_2552	Day0vsDay15	chr1	22543113	22544306	1194	*	Distal Intergenic	1	22563489	22603595	40107	1	2046	ENST00000166244.8	-19183	ENSG00000070886
LINC02780	long intergenic non-protein coding RNA 2780	0.17327	-0.448242	0.794781	-0.0477628	0.577871	0.569167	0.867752	-5.33026	peak_540	Day0vsDay15	chr1	4019371	4020560	1190	*	Exon	1	3976140	3998855	22716	1	105376673	ENST00000641078.1	43231	ENSG00000284668
LOC124902473	uncharacterized LOC124902473	0.173288	-0.224373	0.57095	1.12564	0.92032	0.369303	0.786246	-5.12007	peak_20590	Day0vsDay15	chr10	86412968	86413733	766	*	Distal Intergenic	10	86402119	86403201	1083	2	124902473	ENST00000671245.1	-9767	ENSG00000286359
ATG7	autophagy related 7	0.173294	-0.213392	0.559979	1.18087	0.928929	0.362918	0.78403	-5.12288	peak_107766	Day0vsDay15	chr3	11334848	11335351	504	*	Promoter (2-3kb)	3	11332713	11342207	9495	1	10533	ENST00000461278.1	2135	ENSG00000197548
EIF4B	eukaryotic translation initiation factor 4B	0.1733	-0.275012	0.621612	2.96323	0.821671	0.422332	0.933743	-5.56139	peak_36257	Day0vsDay8	chr12	52980683	52981452	770	*	Distal Intergenic	12	53006282	53021758	15477	1	1975	ENST00000551527.5	-24830	ENSG00000063046
IFNG-AS1	IFNG antisense RNA 1	0.173304	-0.221983	0.568592	2.00541	0.946608	0.357591	0.667714	-5.2761	peak_37043	Day0vsDay27	chr12	67989210	67989875	666	*	Promoter (<=1kb)	12	67989445	68021327	31883	1	100885789	ENST00000538665.5	0	NA
NRSN1	neurensin 1	0.173322	-0.349647	0.69629	3.39802	0.700706	0.492928	0.768426	-5.44879	peak_135984	Day0vsDay27	chr6	24125743	24126347	605	*	Promoter (<=1kb)	6	24126186	24147529	21344	1	140767	ENST00000378478.5	0	ENSG00000152954
IQCE	IQ motif containing E	0.173322	-0.433108	0.779752	0.513697	0.599795	0.555416	0.806543	-5.53022	peak_144086	Day0vsDay27	chr7	2564907	2565379	473	*	Promoter (1-2kb)	7	2566559	2578355	11797	1	23288	ENST00000422276.3	-1180	ENSG00000106012
MIR4435-2	microRNA 4435-2	0.173328	-0.334657	0.681314	-0.0725254	0.712103	0.484752	0.834581	-5.24011	peak_88402	Day0vsDay15	chr2	111294163	111295208	1046	*	Intron	2	111321013	111321086	74	2	100616341	ENST00000580915.2	25878	ENSG00000266139
SNTA1	syntrophin alpha 1	0.17333	-0.33225	0.678911	1.76529	0.710627	0.484715	0.763104	-5.47798	peak_97609	Day0vsDay27	chr20	33422847	33424030	1184	*	Intron	20	33407957	33443763	35807	2	6640	ENST00000217381.3	19733	ENSG00000101400
PTPRC	protein tyrosine phosphatase receptor type C	0.173337	-0.295045	0.64172	2.68997	0.778679	0.446072	0.819148	-5.2189	peak_11593	Day0vsDay15	chr1	198638398	198639568	1171	*	Promoter (<=1kb)	1	198638457	198708157	69701	1	5788	ENST00000367379.6	0	ENSG00000081237
LOC105374618	uncharacterized LOC105374618	0.17334	-0.443614	0.790294	-0.0259119	0.582376	0.566182	0.866496	-5.38076	peak_125178	Day0vsDay15	chr5	2072777	2073541	765	*	Promoter (1-2kb)	5	2071377	2119314	47938	1	105374618	ENST00000660496.1	1400	NA
LRTM1	leucine rich repeats and transmembrane domains 1	0.173344	-0.222491	0.569179	3.3036	0.910973	0.373972	0.680914	-5.31499	peak_110795	Day0vsDay27	chr3	54919897	54920136	240	*	Intron	3	54918231	54928059	9829	2	57408	ENST00000273286.6	7923	ENSG00000144771
ATF7IP	activating transcription factor 7 interacting protein	0.173346	-0.167857	0.514548	2.12483	1.05307	0.303637	0.620242	-5.21961	peak_34751	Day0vsDay27	chr12	14394445	14395323	879	*	Promoter (<=1kb)	12	14394863	14424092	29230	1	55729	ENST00000542991.1	0	ENSG00000171681
MCAT	malonyl-CoA-acyl carrier protein transacylase	0.173364	-0.414863	0.76159	1.21872	0.6129	0.546812	0.947509	-5.61389	peak_106041	Day0vsDay8	chr22	43142629	43143741	1113	*	Promoter (<=1kb)	22	43132209	43143398	11190	2	27349	ENST00000290429.11	0	ENSG00000100294
ANXA3	annexin A3	0.173364	-0.950014	1.29674	-0.201371	0.319882	0.752049	0.970891	-5.56079	peak_121126	Day0vsDay8	chr4	78551430	78552275	846	*	Promoter (<=1kb)	4	78551747	78610415	58669	1	306	ENST00000512884.5	0	ENSG00000138772
MYT1L	myelin transcription factor 1 like	0.17337	-0.282543	0.629284	2.38886	0.801455	0.433559	0.728192	-5.39817	peak_81683	Day0vsDay27	chr2	1843018	1843418	401	*	Promoter (<=1kb)	2	1791873	1842911	51039	2	23040	ENST00000399157.8	-107	ENSG00000186487
CD6	CD6 molecule	0.173405	-0.325877	0.672687	2.64769	0.730716	0.474378	0.756421	-5.44587	peak_28223	Day0vsDay27	chr11	60987892	60988215	324	*	Exon	11	60971866	61019321	47456	1	923	ENST00000452451.6	16026	ENSG00000013725
MRGPRX2	MAS related GPR family member X2	0.173407	-0.238354	0.585169	1.92355	0.872929	0.392047	0.695396	-5.36244	peak_26444	Day0vsDay27	chr11	19076614	19078009	1396	*	Distal Intergenic	11	19054455	19060717	6263	2	117194	ENST00000329773.3	-15897	ENSG00000183695
SCGB1C2	secretoglobin family 1C member 2	0.173409	-0.168865	0.515684	3.37711	1.05359	0.305574	0.621804	-5.19526	peak_63283	Day0vsDay27	chr17	139877	140643	767	*	Promoter (2-3kb)	17	137569	139067	1499	1	653486	ENST00000595228.4	2308	ENSG00000268320
LHX4	LIM homeobox 4	0.173415	-0.709299	1.05613	-0.244715	0.407216	0.687749	0.965076	-5.55977	peak_10816	Day0vsDay8	chr1	180244797	180245601	805	*	Promoter (2-3kb)	1	180248285	180271894	23610	1	89884	ENST00000561113.1	-2684	ENSG00000121454
AK5	adenylate kinase 5	0.173417	-0.224909	0.571744	1.38029	0.936193	0.362051	0.671171	-5.30907	peak_6299	Day0vsDay27	chr1	77421408	77422135	728	*	Intron	1	77417693	77558729	141037	1	26289	ENST00000527263.1	3715	ENSG00000154027
LOC124904875	uncharacterized LOC124904875	0.173418	-0.358771	0.705607	2.65104	0.688165	0.500127	0.941823	-5.67105	peak_96448	Day0vsDay8	chr20	16580142	16580788	647	*	Exon	20	16576068	16579615	3548	1	124904875	ENST00000616572.1	4074	NA
ETV1	ETS variant transcription factor 1	0.173419	-0.485311	0.832149	1.04653	0.545689	0.590722	0.952664	-5.44486	peak_144853	Day0vsDay8	chr7	13874809	13875215	407	*	Distal Intergenic	7	13900373	13906498	6126	2	2115	ENST00000493831.1	31283	ENSG00000006468
LINC02876	long intergenic non-protein coding RNA 2876	0.173432	-0.277421	0.624286	1.27392	0.799148	0.43425	0.814378	-5.24376	peak_67993	Day0vsDay15	chr17	52991307	52991769	463	*	Distal Intergenic	17	52985520	52987652	2133	1	100506650	ENST00000623702.1	5787	ENSG00000227011
PHRF1	PHD and ring finger domains 1	0.173443	-0.208972	0.555859	2.50793	0.953551	0.352789	0.663793	-5.29439	peak_24828	Day0vsDay27	chr11	596206	598224	2019	*	Exon	11	601657	606842	5186	1	57661	ENST00000532550.1	-3433	ENSG00000070047
ANKS6	ankyrin repeat and sterile alpha motif domain containing 6	0.173452	-0.192165	0.53907	4.64879	1.01305	0.324793	0.771806	-5.04515	peak_165539	Day0vsDay15	chr9	98767230	98767559	330	*	Intron	9	98731329	98777426	46098	2	203286	ENST00000444472.5	9867	ENSG00000165138
MIR4771-2	microRNA 4771-2	0.173453	-0.312666	0.659571	0.420221	0.74719	0.463906	0.82604	-5.21261	peak_88490	Day0vsDay15	chr2	111740605	111740893	289	*	Intron	2	111771061	111771134	74	2	100616165	ENST00000577758.1	30241	ENSG00000266063
LOC389602	uncharacterized LOC389602	0.173454	-0.263461	0.610369	1.34464	0.822896	0.41932	0.809196	-5.22963	peak_153355	Day0vsDay15	chr7	155920148	155921319	1172	*	Distal Intergenic	7	155952030	155966343	14314	1	389602	ENST00000684576.1	-30711	ENSG00000204876
AUTS2	activator of transcription and developmental regulator AUTS2	0.173454	-0.808472	1.15538	-0.162229	0.366154	0.717717	0.9672	-5.54732	peak_148237	Day0vsDay8	chr7	70935187	70935780	594	*	Distal Intergenic	7	70786921	70790013	3093	1	26053	ENST00000646193.1	148266	ENSG00000158321
COPS7B	COP9 signalosome subunit 7B	0.173457	-0.288939	0.635852	1.23901	0.78007	0.445738	0.81889	-5.23299	peak_94123	Day0vsDay15	chr2	231800580	231801025	446	*	Intron	2	231796187	231808724	12538	1	64708	ENST00000449174.1	4393	ENSG00000144524
BCAR3	BCAR3 adaptor protein, NSP family member	0.173467	-0.26876	0.615694	2.50872	0.826187	0.419565	0.809222	-5.20554	peak_6967	Day0vsDay15	chr1	93615142	93616248	1107	*	Promoter (1-2kb)	1	93561786	93614097	52312	2	8412	ENST00000370247.7	-1045	ENSG00000137936
LINC00525	long intergenic non-protein coding RNA 525	0.173468	-0.84797	1.19491	-0.298675	0.352017	0.728145	0.968158	-5.53458	peak_146921	Day0vsDay8	chr7	47746598	47747238	641	*	Intron	7	47761476	47766772	5297	1	84847	ENST00000412730.1	-14238	ENSG00000146666
FAM30C	family with sequence similarity 30 member C	0.173473	-0.480987	0.827933	-0.130208	0.552092	0.586812	0.874599	-5.36761	peak_51213	Day0vsDay15	chr15	21019645	21020131	487	*	Promoter (<=1kb)	15	21019388	21020851	1464	1	654499	ENST00000561158.1	257	NA
ZFYVE28	zinc finger FYVE-type containing 28	0.173483	-0.265494	0.612461	1.17872	0.830159	0.417201	0.80782	-5.18082	peak_117833	Day0vsDay15	chr4	2386832	2387736	905	*	Intron	4	2339517	2406665	67149	2	57732	ENST00000508184.5	18929	ENSG00000159733
EFHC1	EF-hand domain containing 1	0.173488	-0.703546	1.05052	1.07846	0.412972	0.68421	0.9645	-5.49379	peak_138196	Day0vsDay8	chr6	52399608	52400300	693	*	Intron	6	52413014	52438481	25468	1	114327	ENST00000637315.1	-12714	ENSG00000096093
ACOT7	acyl-CoA thioesterase 7	0.173493	-0.235737	0.582722	2.13552	0.885491	0.387466	0.691788	-5.3366	peak_794	Day0vsDay27	chr1	6343329	6343959	631	*	Intron	1	6281130	6352249	71120	2	11332	ENST00000473466.2	8290	ENSG00000097021
LINC02301	long intergenic non-protein coding RNA 2301	0.173496	-1.02969	1.37668	-0.344012	0.298891	0.767803	0.973296	-5.58438	peak_48887	Day0vsDay8	chr14	82589745	82590513	769	*	Distal Intergenic	14	82642600	82695339	52740	1	101928599	ENST00000690424.2	-52087	ENSG00000258743
IL2RB	interleukin 2 receptor subunit beta	0.1735	-0.23953	0.586529	0.416472	0.871537	0.393166	0.696194	-5.36207	peak_105189	Day0vsDay27	chr22	37176217	37177164	948	*	Promoter (1-2kb)	22	37125843	37175118	49276	2	3560	ENST00000453962.6	-1099	ENSG00000100385
DIABLO	diablo IAP-binding mitochondrial protein	0.17351	-0.330582	0.677603	2.46052	0.727675	0.475823	0.938135	-5.62299	peak_40053	Day0vsDay8	chr12	122234550	122235047	498	*	Intron	12	122207662	122227534	19873	2	56616	ENST00000645606.1	-7016	ENSG00000184047
OR2T5	olfactory receptor family 2 subfamily T member 5	0.173521	-0.589967	0.93701	0.666751	0.473973	0.640794	0.854234	-5.56941	peak_14952	Day0vsDay27	chr1	248481654	248482566	913	*	Distal Intergenic	1	248488589	248491113	2525	1	401993	ENST00000641363.1	-6023	ENSG00000203661
RABGAP1L	RAB GTPase activating protein 1 like	0.173522	-0.240551	0.587595	1.59371	0.882965	0.388476	0.79436	-5.17655	peak_10537	Day0vsDay15	chr1	174967129	174967390	262	*	Promoter (2-3kb)	1	174964959	174993880	28922	1	9910	ENST00000485114.1	2170	ENSG00000152061
HSPA12B	heat shock protein family A (Hsp70) member 12B	0.173534	-0.20359	0.550658	2.48296	0.960225	0.349366	0.779144	-5.10442	peak_95884	Day0vsDay15	chr20	3738765	3739518	754	*	Intron	20	3732711	3753111	20401	1	116835	ENST00000399701.1	6054	ENSG00000132622
ELOVL6	ELOVL fatty acid elongase 6	0.173541	-0.45329	0.800372	1.33125	0.573864	0.571829	0.949285	-5.58751	peak_122061	Day0vsDay8	chr4	110198347	110198920	574	*	Promoter (<=1kb)	4	110045846	110198615	152770	2	79071	ENST00000302274.8	0	ENSG00000170522
MIR208A	microRNA 208a	0.173548	-0.371272	0.718369	7.13047	0.660274	0.515871	0.944649	-5.69304	peak_46236	Day0vsDay8	chr14	23396501	23397245	745	*	Exon	14	23388596	23388666	71	2	406990	ENST00000362287.2	-7835	ENSG00000199157
MIR548AB	microRNA 548ab	0.173556	-0.735822	1.08293	0.0225194	0.395596	0.696179	0.965461	-5.5436	peak_112444	Day0vsDay8	chr3	103447817	103448362	546	*	Distal Intergenic	3	103524033	103524116	84	2	100616336	ENST00000584917.1	75754	ENSG00000265328
DLGAP2	DLG associated protein 2	0.173556	-0.266412	0.613525	3.4	0.834998	0.415432	0.807073	-5.19479	peak_154133	Day0vsDay15	chr8	1561386	1561648	263	*	Intron	8	1548644	1701985	153342	1	9228	ENST00000520901.5	12742	ENSG00000198010
JUP	junction plakoglobin	0.173562	-0.188428	0.535553	3.57604	1.01815	0.323072	0.77145	-5.04818	peak_66857	Day0vsDay15	chr17	41792613	41793353	741	*	Distal Intergenic	17	41767401	41786931	19531	2	3728	ENST00000437187.5	-5682	ENSG00000173801
ERC2	ELKS/RAB6-interacting/CAST family member 2	0.173566	-0.190884	0.538016	2.38161	1.02823	0.317737	0.633016	-5.21278	peak_110872	Day0vsDay27	chr3	56446963	56447448	486	*	Intron	3	56433789	56434747	959	2	26059	ENST00000477381.1	-12216	ENSG00000187672
INPP5A	inositol polyphosphate-5-phosphatase A	0.173568	-0.875623	1.22276	0.476744	0.342904	0.734897	0.969541	-5.48983	peak_24536	Day0vsDay8	chr10	132759660	132760842	1183	*	Intron	10	132765824	132782405	16582	1	3632	ENST00000445580.1	-4982	ENSG00000068383
LINC01812	long intergenic non-protein coding RNA 1812	0.173575	-0.29451	0.641661	2.42325	0.781765	0.444474	0.736086	-5.4089	peak_85674	Day0vsDay27	chr2	67857375	67858285	911	*	Distal Intergenic	2	67796054	67825562	29509	2	101927701	ENST00000457448.1	-31813	ENSG00000237013
LINC01656	long intergenic non-protein coding RNA 1656	0.173596	-0.478004	0.825197	0.52995	0.552225	0.586312	0.825199	-5.55953	peak_106193	Day0vsDay27	chr22	44423440	44424493	1054	*	Distal Intergenic	22	44443327	44444788	1462	1	101927526	ENST00000415702.1	-18834	ENSG00000232655
RPTOR	regulatory associated protein of MTOR complex 1	0.173597	-0.223845	0.57104	1.7746	0.912249	0.373625	0.680588	-5.34034	peak_70271	Day0vsDay27	chr17	80919696	80920357	662	*	Promoter (2-3kb)	17	80922724	80924172	1449	1	57521	ENST00000576366.1	-2367	ENSG00000141564
CRTAC1	cartilage acidic protein 1	0.173606	-0.251862	0.599074	2.14104	0.850014	0.406412	0.802852	-5.19726	peak_21299	Day0vsDay15	chr10	97914254	97915943	1690	*	Intron	10	97865000	97936278	71279	2	55118	ENST00000413387.5	20335	ENSG00000095713
FYN	FYN proto-oncogene, Src family tyrosine kinase	0.173611	-0.418806	0.766027	4.13813	0.611051	0.548749	0.947642	-5.73196	peak_140109	Day0vsDay8	chr6	111662679	111663594	916	*	Intron	6	111661557	111676544	14988	2	2534	ENST00000491885.6	12950	ENSG00000010810
TNN	tenascin N	0.173633	-0.599193	0.94646	-0.3538	0.465702	0.645966	0.85701	-5.5962	peak_10547	Day0vsDay27	chr1	175079897	175080533	637	*	Promoter (2-3kb)	1	175077419	175147936	70518	1	63923	ENST00000621086.1	2478	ENSG00000120332
SLC66A2	solute carrier family 66 member 2	0.173634	-0.460972	0.80824	-0.927283	0.567136	0.576313	0.81989	-5.61001	peak_74915	Day0vsDay27	chr18	79943737	79944706	970	*	Promoter (<=1kb)	18	79902466	79944324	41859	2	80148	ENST00000466449.5	0	ENSG00000122490
SARDH	sarcosine dehydrogenase	0.173645	-0.32546	0.67275	3.14752	0.737712	0.470453	0.828797	-5.23661	peak_168014	Day0vsDay15	chr9	133727755	133728727	973	*	Intron	9	133718322	133734043	15722	2	1757	ENST00000371867.5	5316	ENSG00000123453
ATXN7L1	ataxin 7 like 1	0.173653	-0.338028	0.685334	0.227205	0.706682	0.487397	0.76515	-5.50054	peak_150345	Day0vsDay27	chr7	105808941	105809813	873	*	Intron	7	105760554	105876477	115924	2	222255	ENST00000478915.1	66664	ENSG00000146776
ELFN1-AS1	ELFN1 antisense RNA 1	0.173656	-0.272923	0.620234	3.08148	0.839595	0.412435	0.711587	-5.36785	peak_143944	Day0vsDay27	chr7	1758565	1759461	897	*	Distal Intergenic	7	1738983	1742291	3309	2	101927125	ENST00000415399.1	-16274	ENSG00000236081
RAB2A	RAB2A, member RAS oncogene family	0.173656	-0.858356	1.20567	-0.52176	0.35173	0.729186	0.968493	-5.50703	peak_157605	Day0vsDay8	chr8	60564089	60564337	249	*	Intron	8	60558852	60584806	25955	1	5862	ENST00000534260.5	5237	ENSG00000104388
LOC101930665	uncharacterized LOC101930665	0.173666	-0.401201	0.748533	0.985821	0.653039	0.522095	0.786906	-5.4677	peak_65452	Day0vsDay27	chr17	21598375	21599415	1041	*	Distal Intergenic	17	21614487	21641536	27050	1	101930665	ENST00000618784.1	-15072	NA
LINC02447	long intergenic non-protein coding RNA 2447	0.17367	-0.370545	0.717884	-0.773215	0.661471	0.515118	0.846547	-5.30381	peak_118402	Day0vsDay15	chr4	7102727	7103840	1114	*	Promoter (<=1kb)	4	7093776	7103394	9619	2	730971	ENST00000663544.1	0	NA
KRT77	keratin 77	0.17367	-0.449072	0.796411	5.1087	0.58388	0.567283	0.94898	-5.7438	peak_36222	Day0vsDay8	chr12	52715345	52715990	646	*	Exon	12	52689626	52703524	13899	2	374454	ENST00000341809.8	-11821	ENSG00000189182
PDGFB	platelet derived growth factor subunit B	0.173673	-0.281685	0.62903	1.34972	0.790563	0.437564	0.731037	-5.43624	peak_105530	Day0vsDay27	chr22	39254825	39255443	619	*	Intron	22	39223359	39244982	21624	2	5155	ENST00000331163.11	-9843	ENSG00000100311
KEAP1	kelch like ECH associated protein 1	0.173677	-0.312443	0.659796	3.47309	0.745955	0.465755	0.751221	-5.43733	peak_76624	Day0vsDay27	chr19	10478820	10479689	870	*	Distal Intergenic	19	10486612	10489435	2824	2	9817	ENST00000590237.1	9746	ENSG00000079999
BRWD1	bromodomain and WD repeat domain containing 1	0.173687	-0.618266	0.96564	-0.272473	0.45504	0.653961	0.897909	-5.36206	peak_102051	Day0vsDay15	chr21	39312158	39312932	775	*	Promoter (<=1kb)	21	39312563	39313301	739	2	54014	ENST00000484090.1	369	ENSG00000185658
CPNE5	copine 5	0.17369	-0.211784	0.559164	1.63042	0.933979	0.360364	0.783282	-5.14909	peak_137134	Day0vsDay15	chr6	36759217	36759512	296	*	Promoter (1-2kb)	6	36740778	36757409	16632	2	57699	ENST00000393189.2	-1808	ENSG00000124772
LOC105371509	uncharacterized LOC105371509	0.173701	-0.315671	0.663072	1.80086	0.736932	0.470399	0.754326	-5.46589	peak_64064	Day0vsDay27	chr17	6297139	6298093	955	*	Distal Intergenic	17	6373833	6375080	1248	2	105371509	ENST00000649660.1	76987	NA
TRIP12	thyroid hormone receptor interactor 12	0.173703	-0.258784	0.60619	1.50462	0.834196	0.414722	0.806629	-5.19386	peak_93886	Day0vsDay15	chr2	229832412	229832845	434	*	Intron	2	229810957	229814493	3537	2	9320	ENST00000477441.1	-17919	ENSG00000153827
SULF2	sulfatase 2	0.173708	-0.266227	0.613644	2.10928	0.818443	0.421804	0.80981	-5.22584	peak_98868	Day0vsDay15	chr20	47677297	47678173	877	*	Promoter (<=1kb)	20	47672195	47676692	4498	2	55959	ENST00000465769.1	-605	ENSG00000196562
CSK	C-terminal Src kinase	0.173709	-0.500455	0.847873	0.854131	0.534088	0.598589	0.952962	-5.57009	peak_54440	Day0vsDay8	chr15	74777091	74777715	625	*	Distal Intergenic	15	74782080	74803197	21118	1	1445	ENST00000220003.14	-4365	ENSG00000103653
ADGRD1	adhesion G protein-coupled receptor D1	0.173712	-0.534855	0.882278	0.501353	0.509986	0.615684	0.840759	-5.58521	peak_40841	Day0vsDay27	chr12	131076298	131077262	965	*	Promoter (<=1kb)	12	131076771	131139263	62493	1	283383	ENST00000543617.2	0	ENSG00000111452
MIR4689	microRNA 4689	0.173721	-0.923609	1.27105	-0.609388	0.329903	0.74531	0.970206	-5.53057	peak_711	Day0vsDay8	chr1	5786498	5787703	1206	*	Distal Intergenic	1	5862672	5862741	70	2	100616421	ENST00000582517.1	75038	ENSG00000264101
PPP1R2P2	protein phosphatase 1 regulatory inhibitor subunit 2 pseudogene 2	0.173736	-0.229095	0.576567	2.34978	0.918504	0.370764	0.678447	-5.31088	peak_101779	Day0vsDay27	chr21	35818593	35819124	532	*	Intron	21	35887195	35887807	613	1	54036	ENST00000440405.2	-68071	NA
DKK3	dickkopf WNT signaling pathway inhibitor 3	0.173744	-1.09528	1.44276	-0.203705	0.283791	0.779201	0.975391	-5.52586	peak_25949	Day0vsDay8	chr11	11976342	11977269	928	*	Promoter (2-3kb)	11	11965873	11979916	14044	2	27122	ENST00000525927.5	2647	ENSG00000050165
HIVEP3	HIVEP zinc finger 3	0.173744	-0.34327	0.690759	1.5314	0.717942	0.48205	0.761308	-5.47636	peak_4584	Day0vsDay27	chr1	41811384	41811759	376	*	Intron	1	41847948	41869630	21683	2	59269	ENST00000479350.1	57871	ENSG00000127124
NOP53	NOP53 ribosome biogenesis factor	0.173756	-0.369628	0.717141	2.59272	0.663402	0.514582	0.94429	-5.6461	peak_80207	Day0vsDay8	chr19	47755800	47757486	1687	*	Promoter (<=1kb)	19	47756530	47757048	519	1	29997	ENST00000598285.1	0	ENSG00000105373
SLMO2-ATP5E	SLMO2-ATP5E readthrough	0.173769	-0.497671	0.84521	0.962452	0.542247	0.594133	0.952882	-5.50366	peak_99886	Day0vsDay8	chr20	59082039	59082458	420	*	Distal Intergenic	20	59038134	59042809	4676	2	100533975	ENST00000466051.1	-39230	NA
RRM2B	ribonucleotide reductase regulatory TP53 inducible subunit M2B	0.173776	-0.359571	0.707123	1.87407	0.6965	0.495139	0.769846	-5.45006	peak_159292	Day0vsDay27	chr8	102197930	102198464	535	*	Distal Intergenic	8	102207776	102214229	6454	2	50484	ENST00000395910.6	15765	ENSG00000048392
CACNA2D1	calcium voltage-gated channel auxiliary subunit alpha2delta 1	0.173779	-0.343281	0.690838	-0.0132935	0.696648	0.493254	0.768608	-5.51984	peak_149078	Day0vsDay27	chr7	82202124	82203584	1461	*	Intron	7	82050935	82084836	33902	2	781	ENST00000461275.1	-117288	ENSG00000153956
SARDH	sarcosine dehydrogenase	0.173788	-0.315814	0.663389	3.40666	0.748153	0.464339	0.750373	-5.42213	peak_168026	Day0vsDay27	chr9	133791682	133792462	781	*	Exon	9	133725393	133739955	14563	2	1757	ENST00000298628.6	-51727	ENSG00000123453
KIF21B	kinesin family member 21B	0.17379	-0.515665	0.863245	-0.0556199	0.526496	0.604726	0.953806	-5.50206	peak_11730	Day0vsDay8	chr1	200982403	200983016	614	*	Intron	1	201001407	201005590	4184	2	23046	ENST00000534043.1	22574	ENSG00000116852
FGF3	fibroblast growth factor 3	0.173793	-1.14851	1.49609	-0.764331	0.272434	0.787807	0.977259	-5.51035	peak_29374	Day0vsDay8	chr11	69863289	69863949	661	*	Distal Intergenic	11	69809968	69819416	9449	2	2248	ENST00000334134.4	-43873	ENSG00000186895
TRAPPC9	trafficking protein particle complex subunit 9	0.173794	-0.57993	0.927517	-0.82763	0.47962	0.636714	0.891579	-5.39255	peak_161133	Day0vsDay15	chr8	140273031	140273441	411	*	Promoter (2-3kb)	8	140252571	140275753	23183	2	83696	ENST00000634178.1	2312	ENSG00000167632
CAHM	colon adenocarcinoma hypermethylated	0.173797	-0.199435	0.547029	1.57459	0.987144	0.336779	0.650731	-5.23276	peak_142706	Day0vsDay27	chr6	163413270	163415843	2574	*	Promoter (<=1kb)	6	163413061	163413960	900	2	100526820	ENST00000604200.2	0	ENSG00000270419
MED9	mediator complex subunit 9	0.173799	-0.217126	0.564724	-0.0637837	0.929708	0.363898	0.78403	-5.09823	peak_64962	Day0vsDay15	chr17	17485448	17486002	555	*	3' UTR	17	17477025	17491471	14447	1	55090	ENST00000581315.1	8423	ENSG00000141026
LINC02376	long intergenic non-protein coding RNA 2376	0.173801	-0.234721	0.582322	0.70574	0.884113	0.387218	0.793659	-5.15616	peak_40495	Day0vsDay15	chr12	127290029	127290407	379	*	Distal Intergenic	12	127274265	127284328	10064	2	105370065	ENST00000660334.1	-5701	NA
VRK1	VRK serine/threonine kinase 1	0.173806	-0.685492	1.0331	-0.728681	0.419254	0.67906	0.87394	-5.62257	peak_49778	Day0vsDay27	chr14	96769230	96769749	520	*	Intron	14	96797304	96881612	84309	1	7443	ENST00000553683.2	-27555	ENSG00000100749
PDE4B	phosphodiesterase 4B	0.173808	-0.392368	0.739984	1.68341	0.639736	0.529801	0.946548	-5.60887	peak_5989	Day0vsDay8	chr1	66372419	66373614	1196	*	3' UTR	1	66367494	66368157	664	1	5142	ENST00000483863.2	4925	ENSG00000184588
ARSJ	arylsulfatase family member J	0.173817	-0.40916	0.756794	3.22018	0.637376	0.531999	0.853347	-5.30079	peak_122159	Day0vsDay15	chr4	113979170	113980098	929	*	Promoter (<=1kb)	4	113900284	113979647	79364	2	79642	ENST00000315366.8	0	ENSG00000180801
F13A1	coagulation factor XIII A chain	0.173821	-0.541164	0.888806	1.2253	0.505207	0.618862	0.95579	-5.59162	peak_135072	Day0vsDay8	chr6	6218251	6219799	1549	*	Intron	6	6206411	6224808	18398	2	2162	ENST00000445223.1	5009	ENSG00000124491
GFOD1	Gfo/Idh/MocA-like oxidoreductase domain containing 1	0.173828	-0.735394	1.08305	-0.470079	0.396284	0.695679	0.965453	-5.57841	peak_135462	Day0vsDay8	chr6	13432610	13433133	524	*	Intron	6	13357830	13408137	50308	2	54438	ENST00000379284.1	-24473	ENSG00000145990
C5orf58	chromosome 5 open reading frame 58	0.173844	-1.15192	1.49961	-0.296509	0.2718	0.788288	0.977288	-5.63956	peak_133170	Day0vsDay8	chr5	170225165	170226297	1133	*	Promoter (2-3kb)	5	170229104	170246231	17128	1	133874	ENST00000706941.1	-2807	ENSG00000234511
LINC00504	long intergenic non-protein coding RNA 504	0.173852	-0.488084	0.835788	0.296812	0.558602	0.583381	0.823615	-5.48968	peak_118902	Day0vsDay27	chr4	14477986	14478971	986	*	Intron	4	14628756	14716595	87840	2	201853	ENST00000506292.2	237624	ENSG00000248360
GAS7	growth arrest specific 7	0.173853	-0.319231	0.666937	2.0008	0.738503	0.469278	0.828379	-5.21927	peak_64510	Day0vsDay15	chr17	10226602	10227622	1021	*	Distal Intergenic	17	9910606	10198606	288001	2	8522	ENST00000432992.7	-27996	ENSG00000007237
SMAP2	small ArfGAP2	0.173869	-0.301414	0.649152	2.77148	0.769214	0.451443	0.935999	-5.57334	peak_4418	Day0vsDay8	chr1	40413446	40414789	1344	*	Promoter (<=1kb)	1	40413977	40415369	1393	1	64744	ENST00000487871.1	0	ENSG00000084070
KIF18B	kinesin family member 18B	0.173903	-0.24685	0.594657	3.74538	0.86879	0.396349	0.930222	-5.52516	peak_67208	Day0vsDay8	chr17	44935567	44936246	680	*	Promoter (<=1kb)	17	44926360	44936371	10012	2	146909	ENST00000590129.1	125	ENSG00000186185
SPATA13	spermatogenesis associated 13	0.17392	-0.179867	0.527707	2.59402	1.04147	0.312111	0.765983	-5.03997	peak_41679	Day0vsDay15	chr13	24274320	24275211	892	*	Promoter (1-2kb)	13	24272689	24278769	6081	1	221178	ENST00000488060.1	1631	ENSG00000182957
DMBT1	deleted in malignant brain tumors 1	0.173923	-0.625862	0.973707	1.65109	0.471419	0.643182	0.893598	-5.36083	peak_23077	Day0vsDay15	chr10	122544104	122545178	1075	*	Distal Intergenic	10	122560665	122643736	83072	1	1755	ENST00000330163.8	-15487	ENSG00000187908
CSMD1	CUB and Sushi multiple domains 1	0.173925	-0.225447	0.573297	2.22206	0.945864	0.357815	0.667864	-5.26492	peak_154408	Day0vsDay27	chr8	4476977	4477441	465	*	Intron	8	2938099	4994701	2056603	2	64478	ENST00000400186.7	517260	ENSG00000183117
MIR941-1	microRNA 941-1	0.173932	-0.326299	0.674164	1.10698	0.733136	0.472914	0.755553	-5.43328	peak_100539	Day0vsDay27	chr20	63911259	63911538	280	*	Intron	20	63919449	63919520	72	1	100126329	ENST00000636396.1	-7911	ENSG00000283206
CCL17	C-C motif chemokine ligand 17	0.173933	-0.524961	0.872828	1.05855	0.516372	0.611179	0.838642	-5.60408	peak_60485	Day0vsDay27	chr16	57416162	57417623	1462	*	Promoter (2-3kb)	16	57413869	57416062	2194	1	6361	ENST00000616880.1	2293	ENSG00000102970
ZNF383	zinc finger protein 383	0.173946	-0.171731	0.519624	2.15583	1.0476	0.308215	0.764328	-5.02451	peak_78954	Day0vsDay15	chr19	37227939	37228366	428	*	Promoter (<=1kb)	19	37227550	37242579	15030	1	163087	ENST00000588371.1	389	ENSG00000188283
PHACTR3	phosphatase and actin regulator 3	0.173949	-1.14451	1.49241	-0.682892	0.273471	0.787019	0.977189	-5.58903	peak_99944	Day0vsDay8	chr20	59518107	59518856	750	*	Distal Intergenic	20	59577509	59847711	270203	1	116154	ENST00000359926.7	-58653	ENSG00000087495
SCARA3	scavenger receptor class A member 3	0.173958	-0.270834	0.618751	2.11297	0.811154	0.427206	0.722958	-5.40893	peak_155845	Day0vsDay27	chr8	27637014	27637707	694	*	Intron	8	27633902	27673018	39117	1	51435	ENST00000301904.4	3112	ENSG00000168077
DISP3	dispatched RND transporter family member 3	0.173959	-1.22743	1.57535	-0.35733	0.257886	0.79935	0.978875	-5.54333	peak_1376	Day0vsDay8	chr1	11536170	11537056	887	*	Promoter (2-3kb)	1	11533676	11537225	3550	1	57540	ENST00000304391.6	2494	ENSG00000204624
YPEL5	yippee like 5	0.173961	-0.369704	0.717626	1.70177	0.665243	0.513818	0.846241	-5.29965	peak_83794	Day0vsDay15	chr2	30164750	30165438	689	*	Distal Intergenic	2	30156378	30159138	2761	1	51646	ENST00000495673.1	8372	ENSG00000119801
CASTOR2	cytosolic arginine sensor for mTORC1 subunit 2	0.173964	-0.411525	0.759453	-0.227993	0.616768	0.543804	0.800435	-5.53484	peak_148682	Day0vsDay27	chr7	74979638	74980219	582	*	Intron	7	74964705	75031528	66824	1	729438	ENST00000616305.2	14933	ENSG00000274070
CCR3	C-C motif chemokine receptor 3	0.173966	-0.21273	0.560661	2.10066	0.954365	0.352687	0.663691	-5.27668	peak_109945	Day0vsDay27	chr3	46228113	46229315	1203	*	Intron	3	46242381	46266706	24326	1	1232	ENST00000545097.1	-13066	ENSG00000183625
LOC101927605	uncharacterized LOC101927605	0.173982	-0.451717	0.79968	0.477136	0.576363	0.570168	0.816116	-5.58372	peak_60695	Day0vsDay27	chr16	60979090	60980273	1184	*	Distal Intergenic	16	60360542	60442245	81704	1	101927605	ENST00000565133.1	618548	ENSG00000261436
CSNK1G2	casein kinase 1 gamma 2	0.173982	-0.337304	0.685269	0.258913	0.714047	0.483994	0.834555	-5.27601	peak_75348	Day0vsDay15	chr19	1955201	1955844	644	*	Promoter (<=1kb)	19	1954633	1974751	20119	1	1455	ENST00000589350.2	568	ENSG00000133275
LINC02129	long intergenic non-protein coding RNA 2129	0.173991	-0.559801	0.907784	-0.754691	0.495787	0.626063	0.887735	-5.307	peak_58890	Day0vsDay15	chr16	27154592	27155634	1043	*	Distal Intergenic	16	27158451	27176587	18137	2	105371156	ENST00000564381.2	20953	NA
ABLIM2	actin binding LIM protein family member 2	0.173997	-0.366345	0.714339	-0.0577294	0.667469	0.511353	0.845056	-5.30939	peak_118557	Day0vsDay15	chr4	8110439	8110878	440	*	Intron	4	7966046	8127660	161615	2	84448	ENST00000545242.6	16782	ENSG00000163995
ARIH2	ariadne RBR E3 ubiquitin protein ligase 2	0.174	-0.345926	0.693927	4.0277	0.706168	0.489347	0.94013	-5.65508	peak_110223	Day0vsDay8	chr3	48932992	48933397	406	*	Intron	3	48927779	48949096	21318	1	10425	ENST00000495507.5	5213	ENSG00000177479
OVOS2	alpha-2-macroglobulin like 1 pseudogene	0.17401	-0.844232	1.19225	0.779796	0.36098	0.722152	0.967499	-5.65181	peak_35299	Day0vsDay8	chr12	31238680	31239204	525	*	Distal Intergenic	12	31112236	31201235	89000	2	144203	ENST00000641844.2	-37445	ENSG00000177359
FRMD4A	FERM domain containing 4A	0.174017	-0.273446	0.621479	1.72806	0.832097	0.419679	0.809222	-5.17826	peak_16205	Day0vsDay15	chr10	14173367	14174534	1168	*	Promoter (<=1kb)	10	13858847	14174363	315517	2	55691	ENST00000649423.1	0	ENSG00000151474
ULK4	unc-51 like kinase 4	0.174017	-0.265253	0.613288	2.79785	0.821141	0.420297	0.717565	-5.39955	peak_109523	Day0vsDay27	chr3	41629942	41630542	601	*	Intron	3	41800133	41854911	54779	2	54986	ENST00000460406.1	224369	ENSG00000168038
HELZ	helicase with zinc finger	0.174018	-0.318971	0.667008	1.79576	0.732352	0.47277	0.830021	-5.27098	peak_68813	Day0vsDay15	chr17	67246524	67247528	1005	*	Promoter (<=1kb)	17	67203380	67245989	42610	2	9931	ENST00000581159.5	-535	ENSG00000198265
LINC02063	long intergenic non-protein coding RNA 2063	0.174024	-0.342109	0.690157	-0.358989	0.698883	0.491883	0.837054	-5.27985	peak_125430	Day0vsDay15	chr5	3995120	3995817	698	*	Distal Intergenic	5	4135638	4147429	11792	1	105374627	ENST00000666998.1	-139821	NA
CYP4F3	cytochrome P450 family 4 subfamily F member 3	0.174043	-0.437454	0.78554	2.0368	0.593962	0.559558	0.948687	-5.66957	peak_77299	Day0vsDay8	chr19	15658173	15659052	880	*	3' UTR	19	15649980	15658316	8337	1	4051	ENST00000592424.1	8193	ENSG00000186529
LOC124903564	uncharacterized LOC124903564	0.174046	-0.377617	0.72571	0.654356	0.653955	0.519858	0.785467	-5.52686	peak_56394	Day0vsDay27	chr15	101126522	101128120	1599	*	Distal Intergenic	15	101168530	101170821	2292	1	124903564	ENST00000557903.5	-40410	NA
CSNK1D	casein kinase 1 delta	0.174048	-0.280952	0.629048	3.13266	0.811747	0.428025	0.812455	-5.19383	peak_70496	Day0vsDay15	chr17	82267304	82268463	1160	*	Promoter (<=1kb)	17	82255187	82266800	11614	2	1453	ENST00000580061.5	-504	ENSG00000141551
PHKB	phosphorylase kinase regulatory subunit beta	0.174049	-0.343326	0.691425	0.362751	0.705978	0.488673	0.836219	-5.23266	peak_59748	Day0vsDay15	chr16	47523413	47524030	618	*	Intron	16	47499756	47587758	88003	1	5257	ENST00000570047.2	23657	ENSG00000102893
ABR	ABR activator of RhoGEF and GTPase	0.174062	-0.384662	0.732786	0.54969	0.645749	0.525062	0.85065	-5.29251	peak_63422	Day0vsDay15	chr17	1073296	1073806	511	*	Exon	17	1050554	1069983	19430	2	29	ENST00000574544.1	-3313	ENSG00000159842
S100P	S100 calcium binding protein P	0.174062	-0.693386	1.04151	-0.662148	0.415928	0.681456	0.964258	-5.57597	peak_118343	Day0vsDay8	chr4	6695787	6697037	1251	*	Promoter (1-2kb)	4	6693878	6697170	3293	1	6286	ENST00000513778.1	1909	ENSG00000163993
ST3GAL1	ST3 beta-galactoside alpha-2,3-sialyltransferase 1	0.174067	-0.217627	0.565761	3.18943	0.96147	0.349484	0.920155	-5.43358	peak_160678	Day0vsDay8	chr8	133552029	133552916	888	*	Intron	8	133476029	133570379	94351	2	6482	ENST00000519435.5	17463	ENSG00000008513
PGAM5	PGAM family member 5, mitochondrial serine/threonine protein phosphatase	0.174068	-0.321538	0.669675	0.288933	0.728015	0.474214	0.830651	-5.2529	peak_41207	Day0vsDay15	chr12	132710128	132711443	1316	*	Promoter (<=1kb)	12	132710819	132719166	8348	1	192111	ENST00000317555.6	0	ENSG00000247077
UBAP1	ubiquitin associated protein 1	0.174071	-0.404291	0.752433	0.634657	0.629919	0.535997	0.795928	-5.50376	peak_163129	Day0vsDay27	chr9	34178441	34179343	903	*	Promoter (<=1kb)	9	34179005	34251850	72846	1	51271	ENST00000625521.2	0	ENSG00000165006
TESC	tescalcin	0.174072	-0.403891	0.752034	-0.155311	0.653017	0.523752	0.788084	-5.49697	peak_39559	Day0vsDay27	chr12	117092951	117093667	717	*	Intron	12	117075297	117098655	23359	2	54997	ENST00000552139.1	4988	ENSG00000088992
AKT3	AKT serine/threonine kinase 3	0.174072	-0.99184	1.33998	-0.562471	0.309472	0.759849	0.971984	-5.55131	peak_14631	Day0vsDay8	chr1	243580304	243581275	972	*	Intron	1	243499750	243565678	65929	2	10000	ENST00000679831.1	-14626	ENSG00000117020
KIAA1671	KIAA1671	0.174074	-0.286418	0.634566	2.91658	0.79244	0.438214	0.731443	-5.39617	peak_104169	Day0vsDay27	chr22	25098732	25099259	528	*	Intron	22	25111842	25197399	85558	1	85379	ENST00000637069.1	-12583	ENSG00000197077
STAT5B	signal transducer and activator of transcription 5B	0.174078	-0.302226	0.650383	1.54012	0.767185	0.452867	0.741857	-5.43035	peak_66925	Day0vsDay27	chr17	42275366	42277418	2053	*	Promoter (<=1kb)	17	42199176	42276352	77177	2	6777	ENST00000698803.1	0	ENSG00000173757
LINC02932	long intergenic non-protein coding RNA 2932	0.174084	-0.827185	1.17535	-0.467887	0.362771	0.720787	0.967333	-5.62454	peak_149348	Day0vsDay8	chr7	91561293	91562141	849	*	Distal Intergenic	7	91455722	91514547	58826	1	105375392	ENST00000660007.1	105571	ENSG00000243144
BCAT2	branched chain amino acid transaminase 2	0.174091	-0.423508	0.77169	1.46428	0.607299	0.550961	0.860676	-5.34423	peak_80341	Day0vsDay15	chr19	48806467	48806953	487	*	Promoter (<=1kb)	19	48795100	48807074	11975	2	587	ENST00000593515.5	121	ENSG00000105552
LINC02907	long intergenic non-protein coding RNA 2907	0.174095	-0.342089	0.690278	1.55984	0.707206	0.4882	0.939882	-5.51978	peak_168276	Day0vsDay8	chr9	135373006	135373696	691	*	Distal Intergenic	9	135343249	135346562	3314	1	157927	ENST00000623103.1	29757	ENSG00000178243
LINC01970	long intergenic non-protein coding RNA 1970	0.174095	-0.4428	0.790991	0.869072	0.587791	0.563352	0.811391	-5.49082	peak_70502	Day0vsDay27	chr17	82303254	82303973	720	*	Distal Intergenic	17	82290046	82292814	2769	2	101929511	ENST00000581489.1	-10440	ENSG00000265692
DLGAP1	DLG associated protein 1	0.174098	-0.264239	0.612434	1.44423	0.82327	0.419111	0.716473	-5.38397	peak_70915	Day0vsDay27	chr18	4242630	4243076	447	*	Intron	18	3983108	4248697	265590	2	9229	ENST00000581550.5	5621	ENSG00000170579
ERGIC1	endoplasmic reticulum-golgi intermediate compartment 1	0.174101	-0.611825	0.960028	0.130366	0.459174	0.650574	0.859302	-5.63153	peak_133499	Day0vsDay27	chr5	172860050	172861845	1796	*	Intron	5	172878275	172952792	74518	1	57222	ENST00000686449.1	-16430	ENSG00000113719
MACROD2-AS1	MACROD2 antisense RNA 1	0.174108	-0.306582	0.654797	1.1756	0.750776	0.460672	0.74775	-5.43139	peak_96379	Day0vsDay27	chr20	14861111	14861941	831	*	Intron	20	14884250	14929474	45225	2	100379174	ENST00000653740.1	67533	ENSG00000235914
PVRIG	PVR related immunoglobulin domain containing	0.174108	-0.662096	1.01031	0.0862143	0.432409	0.670157	0.962836	-5.51846	peak_149794	Day0vsDay8	chr7	100219267	100219470	204	*	Promoter (<=1kb)	7	100219949	100221490	1542	1	79037	ENST00000699088.1	-479	ENSG00000213413
ANTXRLP1	ANTXR like pseudogene 1	0.174118	-0.359209	0.707445	0.049546	0.678475	0.504983	0.775888	-5.47031	peak_17965	Day0vsDay27	chr10	46246515	46247346	832	*	Intron	10	46233885	46273557	39673	2	100996567	ENST00000604933.2	26211	NA
TTBK1	tau tubulin kinase 1	0.174122	-0.218172	0.566416	4.48647	0.961348	0.349871	0.66141	-5.25781	peak_137765	Day0vsDay27	chr6	43246677	43248045	1369	*	Promoter (<=1kb)	6	43247989	43272626	24638	1	84630	ENST00000304139.6	0	ENSG00000146216
PABPC4L	poly(A) binding protein cytoplasmic 4 like	0.174134	-0.731964	1.08023	0.0600216	0.401124	0.693027	0.96534	-5.51897	peak_122694	Day0vsDay8	chr4	133877137	133878649	1513	*	Intron	4	133871246	134010690	139445	2	132430	ENST00000507844.1	132041	ENSG00000254535
GOLGA4-AS1	GOLGA4 antisense RNA 1	0.174143	-0.24119	0.589475	2.52328	0.881616	0.389665	0.794919	-5.16967	peak_109200	Day0vsDay15	chr3	37256253	37257064	812	*	Intron	3	37241789	37244202	2414	2	152048	ENST00000604992.2	-12051	ENSG00000270194
CCNYL2	cyclin Y like 2 (pseudogene)	0.174147	-0.446988	0.795282	-0.22708	0.581704	0.567048	0.867037	-5.3441	peak_17609	Day0vsDay15	chr10	42417916	42419142	1227	*	Intron	10	42409727	42454385	44659	2	414194	ENST00000472090.6	35243	ENSG00000290445
LINC02260	long intergenic non-protein coding RNA 2260	0.174147	-0.521828	0.870122	0.983183	0.519179	0.609359	0.837786	-5.56845	peak_120354	Day0vsDay27	chr4	54567785	54568432	648	*	Distal Intergenic	4	54603211	54607131	3921	2	339978	ENST00000508484.1	38699	ENSG00000250456
PFKFB3	6-phosphofructo-2-kinase/fructose-2,6-biphosphatase 3	0.174158	-0.465565	0.81388	0.366377	0.564298	0.578209	0.820914	-5.5577	peak_15599	Day0vsDay27	chr10	6177983	6179143	1161	*	Intron	10	6163833	6217177	53345	1	5209	ENST00000639949.1	14150	ENSG00000170525
TPST1	tyrosylprotein sulfotransferase 1	0.174169	-0.384648	0.732986	0.261906	0.64604	0.524877	0.850563	-5.34219	peak_147885	Day0vsDay15	chr7	66189675	66190392	718	*	Distal Intergenic	7	66205317	66240550	35234	1	8460	ENST00000442120.1	-14925	ENSG00000169902
KRT83	keratin 83	0.17417	-0.200913	0.549252	1.84685	0.963859	0.347019	0.778563	-5.1105	peak_36167	Day0vsDay15	chr12	52341066	52341520	455	*	Exon	12	52314301	52321398	7098	2	3889	ENST00000293670.3	-19668	ENSG00000170523
GOLPH3L	golgi phosphoprotein 3 like	0.174177	-0.253241	0.601595	2.04243	0.85714	0.402385	0.703679	-5.36959	peak_8885	Day0vsDay27	chr1	150683747	150684790	1044	*	Intron	1	150694512	150697108	2597	2	55204	ENST00000479757.1	12318	ENSG00000143457
BRD7	bromodomain containing 7	0.174182	-0.491096	0.839459	-0.101651	0.544808	0.592046	0.876286	-5.38166	peak_59992	Day0vsDay15	chr16	50326898	50327889	992	*	Intron	16	50315947	50320377	4431	2	29117	ENST00000569774.6	-6521	ENSG00000166164
TRD-AS1	TRD antisense RNA 1	0.174185	-0.339142	0.687511	1.53119	0.713492	0.484476	0.834581	-5.27202	peak_46082	Day0vsDay15	chr14	22336578	22337433	856	*	Intron	14	22381494	22383169	1676	2	105370401	ENST00000545498.5	45736	ENSG00000251002
GABRG3	gamma-aminobutyric acid type A receptor subunit gamma3	0.174187	-0.486786	0.835159	-1.15319	0.546247	0.590345	0.875795	-5.40987	peak_51557	Day0vsDay15	chr15	27042515	27043116	602	*	Intron	15	26971444	27027074	55631	1	2567	ENST00000553440.1	71071	ENSG00000182256
BMP7-AS1	BMP7 antisense RNA 1	0.174187	-0.626934	0.975308	0.905645	0.450687	0.656587	0.961131	-5.60897	peak_99665	Day0vsDay8	chr20	57202160	57202987	828	*	Exon	20	57214872	57215866	995	1	102723590	ENST00000445956.1	-11885	NA
LINC03125	long intergenic non-protein coding RNA 3125	0.174187	-0.196457	0.544831	1.22616	0.985814	0.337214	0.775486	-5.06537	peak_96913	Day0vsDay15	chr20	23187887	23188413	527	*	Promoter (<=1kb)	20	23187948	23190314	2367	1	100505664	ENST00000687884.1	0	ENSG00000230387
CYP17A1	cytochrome P450 family 17 subfamily A member 1	0.174188	-0.208862	0.557238	2.04962	0.942584	0.35604	0.92152	-5.41392	peak_21724	Day0vsDay8	chr10	102834790	102835708	919	*	Promoter (1-2kb)	10	102830605	102836772	6168	2	1586	ENST00000640633.1	1064	ENSG00000148795
LOC124900476	endogenous retrovirus group K member 5 Gag polyprotein-like	0.174195	-0.2432	0.591591	1.4574	0.865059	0.396259	0.698597	-5.34909	peak_103969	Day0vsDay27	chr22	23532232	23532781	550	*	Distal Intergenic	22	23536881	23539480	2600	1	124900476	ENST00000629869.1	-4100	ENSG00000280623
KCNB1	potassium voltage-gated channel subfamily B member 1	0.174199	-0.606897	0.955295	-0.694003	0.462272	0.648385	0.895968	-5.37281	peak_99086	Day0vsDay15	chr20	49501740	49502141	402	*	Distal Intergenic	20	49371968	49484297	112330	2	3745	ENST00000635465.1	-17443	ENSG00000158445
ELAPOR2	endosome-lysosome associated apoptosis and autophagy regulator family member 2	0.174199	-0.270668	0.619067	1.94665	0.827745	0.418526	0.716135	-5.37755	peak_149194	Day0vsDay27	chr7	86885863	86886342	480	*	Intron	7	86891195	86892935	1741	2	222223	ENST00000480216.1	6593	ENSG00000164659
TSHZ2	teashirt zinc finger homeobox 2	0.174201	-0.363406	0.711808	1.23407	0.671649	0.508737	0.778284	-5.51749	peak_99465	Day0vsDay27	chr20	53209359	53210358	1000	*	Intron	20	53185283	53487479	302197	1	128553	ENST00000603338.2	24076	ENSG00000182463
TG	thyroglobulin	0.174201	-0.276326	0.624729	1.8377	0.826973	0.41909	0.809145	-5.20078	peak_160619	Day0vsDay15	chr8	133095309	133095728	420	*	Promoter (<=1kb)	8	133095159	133113668	18510	1	7038	ENST00000522809.1	150	ENSG00000042832
LINC01143	long intergenic non-protein coding RNA 1143	0.174205	-0.208357	0.556768	2.64863	0.944271	0.35606	0.92152	-5.47568	peak_85940	Day0vsDay8	chr2	70861676	70862613	938	*	Distal Intergenic	2	70887871	70889959	2089	1	104355141	ENST00000449073.2	-25258	ENSG00000237751
LOC101930665	uncharacterized LOC101930665	0.174207	-0.586261	0.934676	0.985821	0.495195	0.626529	0.95618	-5.60309	peak_65452	Day0vsDay8	chr17	21598375	21599415	1041	*	Distal Intergenic	17	21614487	21641536	27050	1	101930665	ENST00000618784.1	-15072	NA
PCBP2	poly(rC) binding protein 2	0.174209	-0.531498	0.879917	-0.0152106	0.525494	0.605723	0.836222	-5.57687	peak_36311	Day0vsDay27	chr12	53451602	53453092	1491	*	Promoter (<=1kb)	12	53452102	53479826	27725	1	5094	ENST00000359282.9	0	ENSG00000197111
ARID1B	AT-rich interaction domain 1B	0.174214	-0.359634	0.708062	0.719577	0.678314	0.50484	0.775801	-5.5086	peak_142130	Day0vsDay27	chr6	157075470	157076224	755	*	Intron	6	157084766	157111305	26540	1	57492	ENST00000493658.2	-8542	ENSG00000049618
EXOC7	exocyst complex component 7	0.174219	-0.378908	0.727347	0.782678	0.657419	0.518853	0.847947	-5.30058	peak_69524	Day0vsDay15	chr17	76102947	76104306	1360	*	Promoter (<=1kb)	17	76081016	76103787	22772	2	23265	ENST00000589210.6	0	ENSG00000182473
LOC105369498	uncharacterized LOC105369498	0.174225	-0.282302	0.630752	1.55313	0.800073	0.434238	0.814378	-5.22207	peak_31508	Day0vsDay15	chr11	112880345	112880926	582	*	Distal Intergenic	11	112822806	112835124	12319	2	105369498	ENST00000669768.1	-45221	NA
EHD2	EH domain containing 2	0.174228	-0.759255	1.10771	-0.575049	0.387398	0.702458	0.913256	-5.39847	peak_80198	Day0vsDay15	chr19	47701145	47702063	919	*	Exon	19	47713422	47741853	28432	1	30846	ENST00000538399.1	-11359	ENSG00000024422
HDGFL2	HDGF like 2	0.17423	-0.341106	0.689565	0.380344	0.710737	0.485885	0.764092	-5.44874	peak_75819	Day0vsDay27	chr19	4488318	4488874	557	*	5' UTR	19	4496333	4502104	5772	1	84717	ENST00000587016.5	-7459	ENSG00000167674
CHRNA7	cholinergic receptor nicotinic alpha 7 subunit	0.174231	-0.1464	0.494862	2.10197	1.12636	0.272044	0.752551	-4.97526	peak_51985	Day0vsDay15	chr15	32152533	32153094	562	*	Promoter (<=1kb)	15	32153388	32163271	9884	1	1139	ENST00000636898.1	-294	ENSG00000175344
EIPR1	EARP complex and GARP complex interacting protein 1	0.174232	-0.343613	0.692076	0.862933	0.725436	0.477745	0.831954	-5.28083	peak_81878	Day0vsDay15	chr2	3280159	3280591	433	*	Promoter (2-3kb)	2	3214186	3282826	68641	2	7260	ENST00000462515.1	2235	ENSG00000032389
GAS7	growth arrest specific 7	0.174232	-0.335254	0.683718	2.46053	0.709262	0.486412	0.939517	-5.61761	peak_64491	Day0vsDay8	chr17	10095695	10095955	261	*	Intron	17	9910609	10114553	203945	2	8522	ENST00000323816.8	18598	ENSG00000007237
RRP12	ribosomal RNA processing 12 homolog	0.17425	-0.297685	0.646186	2.85588	0.768441	0.451752	0.741093	-5.43376	peak_21215	Day0vsDay27	chr10	97356296	97357139	844	*	3' UTR	10	97357106	97363867	6762	2	23223	ENST00000465394.1	6728	ENSG00000052749
LIG1	DNA ligase 1	0.174253	-0.20923	0.557736	1.96669	0.964902	0.347423	0.778596	-5.09942	peak_80241	Day0vsDay15	chr19	48152189	48152969	781	*	Promoter (1-2kb)	19	48115468	48154047	38580	2	3978	ENST00000594067.5	1078	ENSG00000105486
ZDHHC11	zinc finger DHHC-type containing 11	0.174255	-1.12647	1.47498	0.91801	0.291495	0.774144	0.974677	-5.75524	peak_124955	Day0vsDay8	chr5	855942	857464	1523	*	Promoter (1-2kb)	5	847522	858973	11452	2	79844	ENST00000688955.1	1509	ENSG00000188818
MIR4486	microRNA 4486	0.174273	-0.225589	0.574135	1.73716	0.905604	0.376715	0.789212	-5.14358	peak_26482	Day0vsDay15	chr11	19553357	19554223	867	*	Intron	11	19575310	19575372	63	1	100616118	ENST00000578325.1	-21087	ENSG00000265210
LOC105379110	uncharacterized LOC105379110	0.174276	-0.845444	1.194	0.44971	0.354253	0.726492	0.967955	-5.50254	peak_129622	Day0vsDay8	chr5	105556804	105557311	508	*	Distal Intergenic	5	104484204	105392970	908767	2	105379110	ENST00000503650.1	-163834	NA
LOC124905119	uncharacterized LOC124905119	0.174277	-0.28886	0.637413	1.87224	0.786559	0.441897	0.817268	-5.22182	peak_105534	Day0vsDay15	chr22	39282478	39283582	1105	*	Distal Intergenic	22	39292988	39295563	2576	1	124905119	ENST00000434516.1	-9406	ENSG00000224794
RILPL1	Rab interacting lysosomal protein like 1	0.17428	-0.498499	0.847059	1.45086	0.536949	0.596644	0.831319	-5.57188	peak_40164	Day0vsDay27	chr12	123509623	123510333	711	*	Intron	12	123472068	123514428	42361	2	353116	ENST00000340724.6	4095	ENSG00000188026
SOD2-OT1	SOD2 overlapping transcript 1	0.174281	-0.280567	0.629128	3.43831	0.794218	0.435477	0.814842	-5.21705	peak_142428	Day0vsDay15	chr6	159761415	159762961	1547	*	Promoter (<=1kb)	6	159760258	159762332	2075	2	100129518	ENST00000535372.1	0	ENSG00000285427
CYP7B1	cytochrome P450 family 7 subfamily B member 1	0.174287	-0.406908	0.755483	1.37119	0.632987	0.534241	0.946921	-5.65683	peak_157785	Day0vsDay8	chr8	64718131	64718927	797	*	Intron	8	64590851	64798737	207887	2	9420	ENST00000310193.4	79810	ENSG00000172817
QSOX1	quiescin sulfhydryl oxidase 1	0.174287	-0.478398	0.826972	0.0314801	0.553502	0.585452	0.824613	-5.61987	peak_10802	Day0vsDay27	chr1	180175385	180176257	873	*	Exon	1	180196682	180198016	1335	1	5768	ENST00000443059.1	-20425	ENSG00000116260
MIR4783	microRNA 4783	0.17429	-0.536699	0.885279	-0.778083	0.50812	0.616382	0.884354	-5.44336	peak_89408	Day0vsDay15	chr2	127436890	127437376	487	*	Intron	2	127423537	127423618	82	2	100616187	ENST00000580343.1	-13272	ENSG00000264075
LINC02987	long intergenic non-protein coding RNA 2987	0.174292	-0.421005	0.76959	0.23113	0.612772	0.546811	0.802124	-5.51525	peak_78143	Day0vsDay27	chr19	28014018	28015146	1129	*	Distal Intergenic	19	27936761	27984743	47983	1	101927151	ENST00000590507.1	77257	ENSG00000267575
GFRA4	GDNF family receptor alpha 4	0.174295	-0.589695	0.938284	1.64816	0.503364	0.621647	0.844245	-5.53588	peak_95865	Day0vsDay27	chr20	3658791	3659494	704	*	3' UTR	20	3659248	3663399	4152	2	64096	ENST00000290417.7	3905	ENSG00000125861
RBM20	RNA binding motif protein 20	0.174308	-0.188895	0.537511	2.16111	1.01005	0.325796	0.640608	-5.2403	peak_22152	Day0vsDay27	chr10	110783096	110784146	1051	*	Exon	10	110823588	110831513	7926	1	282996	ENST00000471172.1	-39442	ENSG00000203867
CDK12	cyclin dependent kinase 12	0.174311	-0.256103	0.604725	1.69687	0.842938	0.409881	0.709556	-5.3942	peak_66606	Day0vsDay27	chr17	39538893	39539111	219	*	Intron	17	39543991	39546682	2692	1	51755	ENST00000581963.1	-4880	ENSG00000167258
SERPINE3	serpin family E member 3	0.174313	-0.36769	0.716316	2.10515	0.676565	0.507438	0.942349	-5.58978	peak_43116	Day0vsDay8	chr13	51320244	51321037	794	*	Distal Intergenic	13	51335773	51364735	28963	1	647174	ENST00000524365.5	-14736	ENSG00000253309
SLC25A37	solute carrier family 25 member 37	0.174315	-0.664167	1.0128	-0.339631	0.430921	0.670681	0.902955	-5.39936	peak_155611	Day0vsDay15	chr8	23570888	23571763	876	*	3' UTR	8	23566776	23571590	4815	1	51312	ENST00000521637.1	4112	ENSG00000147454
LOC105373438	uncharacterized LOC105373438	0.174316	-0.462731	0.811362	3.13971	0.591194	0.562401	0.948892	-5.70685	peak_82708	Day0vsDay8	chr2	13740812	13741515	704	*	Intron	2	13723048	13758152	35105	1	105373438	ENST00000420828.1	17764	NA
VRK1	VRK serine/threonine kinase 1	0.174329	-0.662209	1.01087	-0.728681	0.431959	0.669938	0.902606	-5.39619	peak_49778	Day0vsDay15	chr14	96769230	96769749	520	*	Intron	14	96797304	96881612	84309	1	7443	ENST00000553683.2	-27555	ENSG00000100749
MAPKAPK2	MAPK activated protein kinase 2	0.174335	-0.52246	0.871129	0.904152	0.526342	0.604992	0.953819	-5.51762	peak_12415	Day0vsDay8	chr1	206722673	206723586	914	*	Intron	1	206728934	206729470	537	1	9261	ENST00000493447.1	-5348	ENSG00000162889
CASTOR3P	CASTOR family member 3, pseudogene	0.174338	-0.327749	0.676426	0.908982	0.730904	0.473572	0.75598	-5.45014	peak_149804	Day0vsDay27	chr7	100259801	100260281	481	*	Intron	7	100212862	100271960	59099	2	352954	ENST00000700967.1	11679	ENSG00000291122
LINC01854	long intergenic non-protein coding RNA 1854	0.174339	-0.485038	0.833717	-0.140636	0.549664	0.58826	0.82647	-5.60997	peak_89640	Day0vsDay27	chr2	129362709	129362988	280	*	Distal Intergenic	2	129242173	129273848	31676	2	151121	ENST00000375987.3	-88861	ENSG00000204460
CDC14A	cell division cycle 14A	0.17435	-0.279691	0.628391	2.05085	0.798576	0.434611	0.728933	-5.40897	peak_7208	Day0vsDay27	chr1	100463625	100464423	799	*	Intron	1	100423732	100443114	19383	1	8556	ENST00000469387.1	39893	ENSG00000079335
IGSF3	immunoglobulin superfamily member 3	0.174353	-0.1521	0.500806	2.16326	1.11028	0.281873	0.755866	-4.99212	peak_8142	Day0vsDay15	chr1	116666666	116668202	1537	*	Promoter (<=1kb)	1	116574399	116667755	93357	2	3321	ENST00000369483.5	0	ENSG00000143061
ATXN1-AS1	ATXN1 antisense RNA 1	0.174353	-0.456655	0.805361	0.443363	0.577157	0.570589	0.868338	-5.31842	peak_135750	Day0vsDay15	chr6	16824950	16825528	579	*	Distal Intergenic	6	16762028	16762939	912	1	101928433	ENST00000701248.1	62922	NA
IFT57	intraflagellar transport 57	0.174356	-0.261833	0.610544	1.33647	0.832891	0.416272	0.714824	-5.39345	peak_112639	Day0vsDay27	chr3	108153349	108153862	514	*	Distal Intergenic	3	108165435	108167176	1742	2	55081	ENST00000468021.1	13314	ENSG00000114446
SLC8B1	solute carrier family 8 member B1	0.174368	-0.205782	0.554517	3.21877	1.00086	0.330674	0.773419	-5.05393	peak_39234	Day0vsDay15	chr12	113304938	113305505	568	*	Promoter (1-2kb)	12	113299332	113306844	7513	2	80024	ENST00000549069.5	1339	ENSG00000089060
RUVBL1-AS1	RUVBL1 antisense RNA 1	0.174369	-0.650153	0.998891	0.20681	0.438354	0.665366	0.867693	-5.56997	peak_113834	Day0vsDay27	chr3	128077538	128078120	583	*	Promoter (1-2kb)	3	128075810	128079056	3247	1	100874089	ENST00000485218.1	1728	ENSG00000239608
TMEM184B	transmembrane protein 184B	0.174371	-0.28688	0.635622	1.55957	0.802641	0.432589	0.727393	-5.39128	peak_105377	Day0vsDay27	chr22	38221606	38222230	625	*	Promoter (<=1kb)	22	38220975	38222932	1958	2	25829	ENST00000504337.1	702	ENSG00000198792
LINC02622	long intergenic non-protein coding RNA 2622	0.174373	-0.534999	0.883744	-0.546368	0.50952	0.615416	0.884057	-5.42183	peak_19349	Day0vsDay15	chr10	70917621	70918410	790	*	Promoter (<=1kb)	10	70918766	70958697	39932	1	105378349	ENST00000698069.1	-356	ENSG00000259267
ACSF3	acyl-CoA synthetase family member 3	0.174375	-0.39941	0.74816	1.04618	0.634294	0.533385	0.794334	-5.51528	peak_63032	Day0vsDay27	chr16	89122309	89123190	882	*	3' UTR	16	89112201	89146044	33844	1	197322	ENST00000562204.1	10108	ENSG00000176715
SLC41A2	solute carrier family 41 member 2	0.174385	-0.415214	0.763984	1.58966	0.615555	0.545233	0.947475	-5.57892	peak_38498	Day0vsDay8	chr12	104738812	104739596	785	*	Intron	12	104804975	104834179	29205	2	84102	ENST00000549713.1	94583	ENSG00000136052
EPB41L3	erythrocyte membrane protein band 4.1 like 3	0.17439	-0.305914	0.654694	1.10085	0.790364	0.441192	0.733738	-5.40486	peak_70965	Day0vsDay27	chr18	5592507	5593073	567	*	Intron	18	5478399	5577648	99250	2	23136	ENST00000582592.1	-14859	ENSG00000082397
LOC105370973	uncharacterized LOC105370973	0.174397	-0.324866	0.673661	1.96447	0.740208	0.468529	0.936611	-5.53651	peak_55807	Day0vsDay8	chr15	91665031	91665712	682	*	Distal Intergenic	15	91643017	91649114	6098	2	105370973	ENST00000555396.1	-15917	NA
DRICH1	aspartate rich 1	0.174411	-0.215898	0.56472	2.18208	0.940616	0.359355	0.669114	-5.29992	peak_103985	Day0vsDay27	chr22	23627337	23628016	680	*	Intron	22	23608452	23632321	23870	2	51233	ENST00000317749.9	4305	ENSG00000189269
DLGAP1	DLG associated protein 1	0.174419	-0.241456	0.590294	1.44423	0.869335	0.393967	0.796816	-5.1658	peak_70915	Day0vsDay15	chr18	4242630	4243076	447	*	Intron	18	3983108	4248697	265590	2	9229	ENST00000581550.5	5621	ENSG00000170579
PLB1	phospholipase B1	0.174426	-0.171365	0.520217	2.22554	1.10116	0.285897	0.756527	-4.96191	peak_83692	Day0vsDay15	chr2	28621189	28622284	1096	*	Promoter (<=1kb)	2	28620672	28630664	9993	1	151056	ENST00000473272.1	517	ENSG00000163803
NA	NA	0.174427	-1.0697	1.41855	-0.243929	0.293024	0.773188	0.974507	-5.55981	peak_29572	Day0vsDay8	chr11	71343507	71344393	887	*	Distal Intergenic	11	71382601	71407772	25172	2	124902707	ENST00000460880.1	63379	NA
GTF2F2	general transcription factor IIF subunit 2	0.174429	-0.533265	0.882124	-0.198058	0.510894	0.614469	0.840386	-5.59915	peak_42760	Day0vsDay27	chr13	45184781	45185215	435	*	Intron	13	45195456	45284085	88630	1	2963	ENST00000706695.1	-10241	ENSG00000188342
APBB1	amyloid beta precursor protein binding family B member 1	0.174432	-0.761114	1.10998	-0.152636	0.387125	0.703131	0.965686	-5.52953	peak_25523	Day0vsDay8	chr11	6395540	6396253	714	*	Promoter (<=1kb)	11	6395125	6396574	1450	2	322	ENST00000526240.5	321	ENSG00000166313
NUPR1	nuclear protein 1, transcriptional regulator	0.174433	-0.284996	0.633862	1.31367	0.788534	0.440162	0.816368	-5.23244	peak_59062	Day0vsDay15	chr16	28534277	28535240	964	*	3' UTR	16	28537507	28538951	1445	2	26471	ENST00000567646.1	3711	ENSG00000176046
SNX19	sorting nexin 19	0.174435	-1.00254	1.35141	-0.576067	0.308455	0.761239	0.972096	-5.56634	peak_33146	Day0vsDay8	chr11	131037089	131038091	1003	*	Distal Intergenic	11	130910308	130916479	6172	2	399979	ENST00000531608.1	-120610	ENSG00000120451
ZNF423	zinc finger protein 423	0.174436	-0.594273	0.943144	-0.972663	0.47036	0.642686	0.855075	-5.63586	peak_59906	Day0vsDay27	chr16	49592578	49593325	748	*	Intron	16	49490951	49640852	149902	2	23090	ENST00000567169.5	47527	ENSG00000102935
LOC100289473	cytoskeleton associated protein 2-like pseudogene	0.174436	-0.694687	1.04356	-0.670091	0.416019	0.681391	0.874958	-5.59616	peak_95694	Day0vsDay27	chr20	1776600	1777723	1124	*	Promoter (2-3kb)	20	1773365	1779746	6382	2	100289473	ENST00000458670.1	2023	ENSG00000293374
FOXN2	forkhead box N2	0.17444	-0.315174	0.664053	5.07325	0.740857	0.46848	0.936611	-5.64004	peak_84881	Day0vsDay8	chr2	48320802	48321068	267	*	Intron	2	48314682	48379295	64614	1	3344	ENST00000340553.8	6120	ENSG00000170802
COL9A3	collagen type IX alpha 3 chain	0.174442	-0.600984	0.949868	-0.438381	0.466303	0.645542	0.856776	-5.61821	peak_100342	Day0vsDay27	chr20	62824635	62826203	1569	*	Promoter (2-3kb)	20	62822609	62828976	6368	1	1299	ENST00000463487.2	2026	ENSG00000092758
ALK	ALK receptor tyrosine kinase	0.174445	-0.28986	0.638749	1.70471	0.781042	0.445063	0.736452	-5.43147	peak_83757	Day0vsDay27	chr2	29534018	29534527	510	*	Intron	2	29192777	29717700	524924	2	238	ENST00000618119.4	183173	ENSG00000171094
CYP4Z2P	cytochrome P450 family 4 subfamily Z member 2, pseudogene	0.174446	-0.687417	1.03631	-0.405675	0.42352	0.677214	0.964113	-5.52709	peak_4966	Day0vsDay8	chr1	46861832	46862789	958	*	Intron	1	46843178	46900434	57257	2	163720	ENST00000423332.1	37645	ENSG00000290456
RAB28	RAB28, member RAS oncogene family	0.174455	-0.864153	1.21306	-0.748398	0.348168	0.730994	0.968679	-5.58239	peak_118879	Day0vsDay8	chr4	13454489	13455827	1339	*	Intron	4	13459863	13474322	14460	2	9364	ENST00000510528.1	18495	ENSG00000157869
FAM153A	family with sequence similarity 153 member A	0.174466	-0.480852	0.829784	2.04071	0.562735	0.580579	0.951279	-5.61548	peak_134000	Day0vsDay8	chr5	177702561	177703233	673	*	Intron	5	177713069	177714152	1084	2	285596	ENST00000514899.1	10919	ENSG00000170074
PKP4-AS1	PKP4 antisense RNA 1	0.174488	-0.416652	0.765628	3.11876	0.616839	0.545059	0.80083	-5.50175	peak_90819	Day0vsDay27	chr2	158722240	158722625	386	*	Promoter (1-2kb)	2	158678656	158723980	45325	2	100129029	ENST00000629904.2	1355	ENSG00000204380
WDFY2	WD repeat and FYVE domain containing 2	0.17449	-0.250006	0.598985	1.38347	0.852028	0.403297	0.704432	-5.36145	peak_43135	Day0vsDay27	chr13	51583634	51585177	1544	*	Promoter (<=1kb)	13	51584455	51592586	8132	1	115825	ENST00000612477.1	0	ENSG00000139668
SH3TC1	SH3 domain and tetratricopeptide repeats 1	0.174492	-0.272911	0.621895	-0.0250704	0.808413	0.427432	0.81225	-5.21646	peak_118572	Day0vsDay15	chr4	8191188	8191734	547	*	Intron	4	8199290	8241103	41814	1	54436	ENST00000245105.8	-7556	ENSG00000125089
ZNF385D-AS2	ZNF385D antisense RNA 2	0.174495	-0.14995	0.49894	2.50266	1.13486	0.27195	0.752394	-4.9489	peak_108567	Day0vsDay15	chr3	21938080	21938766	687	*	Intron	3	21942566	21961540	18975	1	100874221	ENST00000448980.5	-3800	ENSG00000223351
LOC105370577	uncharacterized LOC105370577	0.174513	-0.737138	1.08616	-0.628462	0.398927	0.694974	0.965401	-5.54093	peak_48656	Day0vsDay8	chr14	76689905	76691100	1196	*	Exon	14	76495363	76726712	231350	2	105370577	ENST00000554926.1	35612	NA
TSHZ3	teashirt zinc finger homeobox 3	0.174516	-0.436945	0.785977	0.424132	0.591595	0.560099	0.864284	-5.33779	peak_78437	Day0vsDay15	chr19	31276732	31277854	1123	*	Exon	19	31279194	31305763	26570	2	57616	ENST00000560707.1	27909	ENSG00000121297
PKDCC	protein kinase domain containing, cytoplasmic	0.174524	-0.23217	0.581218	1.42049	0.895069	0.3821	0.79185	-5.15715	peak_84356	Day0vsDay15	chr2	42046914	42049145	2232	*	Promoter (<=1kb)	2	42048021	42058517	10497	1	91461	ENST00000294964.6	0	ENSG00000162878
ADGRG5	adhesion G protein-coupled receptor G5	0.17453	-0.251027	0.600087	2.88523	0.873161	0.394116	0.696987	-5.34267	peak_60508	Day0vsDay27	chr16	57576096	57577073	978	*	Promoter (1-2kb)	16	57574816	57591681	16866	1	221188	ENST00000569839.1	1280	ENSG00000159618
LINC01471	long intergenic non-protein coding RNA 1471	0.174537	-0.168712	0.517787	2.51388	1.06991	0.298663	0.761077	-5.00285	peak_113750	Day0vsDay15	chr3	127455375	127456067	693	*	Distal Intergenic	3	127499105	127499743	639	2	101927149	ENST00000634757.1	43676	ENSG00000239921
SNORA11B	small nucleolar RNA, H/ACA box 11B	0.17454	-0.219788	0.568867	2.1673	0.937708	0.360691	0.670166	-5.29529	peak_49198	Day0vsDay27	chr14	91127282	91127637	356	*	Promoter (<=1kb)	14	91126425	91126553	129	1	100124539	ENST00000408175.1	857	ENSG00000221102
TEX36-AS1	TEX36 antisense RNA 1	0.17454	-0.488984	0.838063	-0.696907	0.546031	0.590815	0.875959	-5.35219	peak_23453	Day0vsDay15	chr10	125407631	125408691	1061	*	Distal Intergenic	10	125574371	125578445	4075	1	100169752	ENST00000446081.5	-165680	ENSG00000237675
KIF5C-AS1	KIF5C antisense RNA 1	0.174541	-0.375987	0.725068	2.24665	0.65975	0.517026	0.944653	-5.67218	peak_90498	Day0vsDay8	chr2	148887273	148888561	1289	*	Promoter (<=1kb)	2	148885840	148888443	2604	2	112267889	ENST00000609886.1	0	NA
SLIT3	slit guidance ligand 3	0.174556	-0.238295	0.587408	2.60482	0.87971	0.390087	0.795075	-5.15611	peak_133038	Day0vsDay15	chr5	168679123	168679976	854	*	Intron	5	168683966	168696311	12346	2	6586	ENST00000518092.1	16335	ENSG00000184347
KIAA0930	KIAA0930	0.174558	-0.549447	0.898563	-0.327542	0.500472	0.621835	0.844285	-5.57881	peak_106327	Day0vsDay27	chr22	45246113	45246412	300	*	Distal Intergenic	22	45192244	45240894	48651	2	23313	ENST00000336156.10	-5219	ENSG00000100364
NOX5	NADPH oxidase 5	0.174558	-0.234409	0.583525	1.62851	0.892565	0.383758	0.688785	-5.34236	peak_53995	Day0vsDay27	chr15	69038411	69039153	743	*	Exon	15	69031793	69056696	24904	1	79400	ENST00000525143.5	6618	ENSG00000290203
LYST	lysosomal trafficking regulator	0.174565	-0.273784	0.622914	3.97026	0.842999	0.411152	0.804916	-5.17205	peak_14293	Day0vsDay15	chr1	235887800	235888820	1021	*	Distal Intergenic	1	235826340	235883724	57385	2	1130	ENST00000697182.1	-4076	ENSG00000143669
RALGPS1	Ral GEF with PH domain and SH3 binding motif 1	0.174566	-0.259091	0.608224	2.62215	0.848108	0.407327	0.803512	-5.17243	peak_167055	Day0vsDay15	chr9	127028823	127029353	531	*	Intron	9	127050056	127079853	29798	1	9649	ENST00000477700.1	-20703	ENSG00000136828
MR1	major histocompatibility complex, class I-related	0.174571	-0.420467	0.769609	3.41541	0.609299	0.549532	0.803145	-5.52262	peak_10845	Day0vsDay27	chr1	181044272	181045042	771	*	Promoter (<=1kb)	1	181044861	181052389	7529	1	3140	ENST00000684375.1	0	ENSG00000153029
LOC105372809	uncharacterized LOC105372809	0.174572	-0.385986	0.73513	2.78034	0.651204	0.522733	0.945465	-5.64943	peak_102218	Day0vsDay8	chr21	41564841	41565413	573	*	Promoter (1-2kb)	21	41559125	41562958	3834	2	105372809	ENST00000415820.1	-1883	NA
RGPD2	RANBP2 like and GRIP domain containing 2	0.174584	-0.722654	1.07182	0.209839	0.403324	0.690569	0.965325	-5.50318	peak_86924	Day0vsDay8	chr2	87972394	87973641	1248	*	Exon	2	87980714	87992858	12145	2	729857	ENST00000617314.1	19217	ENSG00000185304
FOXCUT	FOXC1 upstream transcript	0.174594	-0.32424	0.673429	1.1542	0.754867	0.460321	0.824803	-5.24743	peak_134663	Day0vsDay15	chr6	1510816	1511486	671	*	Distal Intergenic	6	1601654	1607354	5701	1	101927703	ENST00000652712.1	-90168	NA
COL2A1	collagen type II alpha 1 chain	0.174603	-0.916518	1.26573	-0.369085	0.331693	0.743232	0.90441	-5.62169	peak_35809	Day0vsDay27	chr12	48001473	48002424	952	*	Promoter (1-2kb)	12	48002622	48004362	1741	2	1280	ENST00000465743.2	1938	ENSG00000139219
KCNG4	potassium voltage-gated channel modifier subfamily G member 4	0.174606	-0.417728	0.766941	0.0807867	0.611013	0.547397	0.802282	-5.54751	peak_62212	Day0vsDay27	chr16	84266423	84266762	340	*	Distal Intergenic	16	84218657	84240012	21356	2	93107	ENST00000308251.6	-26411	ENSG00000168418
LINC01946	long intergenic non-protein coding RNA 1946	0.174614	-0.432931	0.782159	0.283832	0.595742	0.557374	0.863186	-5.39461	peak_83936	Day0vsDay15	chr2	31828520	31829688	1169	*	Distal Intergenic	2	31793823	31803980	10158	2	105374449	ENST00000416279.1	-24540	ENSG00000223647
HNF1B	HNF1 homeobox B	0.174615	-0.294013	0.643243	1.81139	0.77367	0.449087	0.739181	-5.40662	peak_66443	Day0vsDay27	chr17	37744917	37745944	1028	*	Promoter (<=1kb)	17	37686431	37745059	58629	2	6928	ENST00000617811.5	0	ENSG00000275410
BMERB1	bMERB domain containing 1	0.174621	-0.179162	0.528405	3.47549	1.02556	0.319333	0.770209	-5.05104	peak_58042	Day0vsDay15	chr16	15434020	15435738	1719	*	Promoter (<=1kb)	16	15434475	15587972	153498	1	89927	ENST00000566490.5	0	ENSG00000166780
IL23R	interleukin 23 receptor	0.174634	-0.339847	0.689115	1.43925	0.710257	0.486284	0.939517	-5.53684	peak_6023	Day0vsDay8	chr1	67211503	67212575	1073	*	Intron	1	67207638	67259675	52038	1	149233	ENST00000473881.2	3865	ENSG00000162594
LOC124901789	uncharacterized LOC124901789	0.174639	-0.476017	0.825295	0.534587	0.561009	0.581308	0.872319	-5.37132	peak_153367	Day0vsDay15	chr7	156015276	156015909	634	*	Distal Intergenic	7	156030618	156034564	3947	2	124901789	ENST00000687721.1	18655	ENSG00000289588
HSD3B7	hydroxy-delta-5-steroid dehydrogenase, 3 beta- and steroid delta-isomerase 7	0.174641	-0.271003	0.620285	1.25438	0.833478	0.415964	0.71457	-5.38934	peak_59372	Day0vsDay27	chr16	30984732	30986162	1431	*	Promoter (<=1kb)	16	30985207	30989146	3940	1	80270	ENST00000262520.10	0	ENSG00000099377
FCHSD2	FCH and double SH3 domains 2	0.174657	-0.240983	0.590297	2.56116	0.88429	0.387966	0.692166	-5.34081	peak_29718	Day0vsDay27	chr11	73154075	73154801	727	*	Distal Intergenic	11	72836745	73142318	305574	2	9873	ENST00000409418.9	-11757	ENSG00000137478
LINC01882	long intergenic non-protein coding RNA 1882	0.174671	-0.21629	0.565632	1.59083	0.931857	0.363264	0.78403	-5.13808	peak_71486	Day0vsDay15	chr18	12765185	12765938	754	*	Exon	18	12739490	12775821	36332	2	100996324	ENST00000657716.1	9883	NA
PPP4R3A	protein phosphatase 4 regulatory subunit 3A	0.174674	-0.247318	0.596667	1.73846	0.870036	0.395331	0.797532	-5.1594	peak_49272	Day0vsDay15	chr14	91493325	91493548	224	*	Intron	14	91474641	91481998	7358	2	55671	ENST00000554574.1	-11327	ENSG00000100796
LOC107984270	uncharacterized LOC107984270	0.17468	-0.492446	0.841805	-0.723728	0.54274	0.592717	0.828889	-5.62526	peak_22338	Day0vsDay27	chr10	113338544	113339375	832	*	Distal Intergenic	10	113482069	113492054	9986	2	107984270	ENST00000658845.1	152679	ENSG00000286289
LOC105369787	endogenous retrovirus group K member 21 Env polyprotein	0.174681	-0.214475	0.563837	1.25816	0.945598	0.356792	0.781715	-5.11106	peak_36723	Day0vsDay15	chr12	58342360	58342818	459	*	Distal Intergenic	12	58327550	58336092	8543	2	105369787	ENST00000715225.1	-6268	NA
SCARA5	scavenger receptor class A member 5	0.174689	-1.21243	1.56181	-0.882063	0.261041	0.796467	0.978388	-5.65619	peak_155876	Day0vsDay8	chr8	27999136	27999760	625	*	Distal Intergenic	8	27869883	27992673	122791	2	286133	ENST00000354914.8	-6463	ENSG00000168079
LOC105377329	uncharacterized LOC105377329	0.174697	-0.169689	0.519083	1.54541	1.05147	0.304355	0.762576	-5.02775	peak_121489	Day0vsDay15	chr4	89373312	89373885	574	*	Distal Intergenic	4	89410960	89726647	315688	1	105377329	ENST00000659878.1	-37075	NA
DPYSL5	dihydropyrimidinase like 5	0.174697	-0.515131	0.864526	2.20516	0.532198	0.600749	0.95305	-5.71798	peak_83524	Day0vsDay8	chr2	26862460	26863418	959	*	Intron	2	26848508	26927356	78849	1	56896	ENST00000434719.1	13952	ENSG00000157851
PCLO	piccolo presynaptic cytomatrix protein	0.174701	-0.346594	0.695996	1.03624	0.700842	0.49527	0.838557	-5.22749	peak_149099	Day0vsDay15	chr7	82949318	82950155	838	*	Promoter (<=1kb)	7	82914361	82950748	36388	2	27445	ENST00000437081.1	593	ENSG00000186472
GRK7	G protein-coupled receptor kinase 7	0.174714	-0.534045	0.883473	-0.4977	0.51096	0.614424	0.88357	-5.38474	peak_114907	Day0vsDay15	chr3	141796076	141797808	1733	*	Intron	3	141778148	141818490	40343	1	131890	ENST00000264952.2	17928	ENSG00000114124
LINC02815	long intergenic non-protein coding RNA 2815	0.17472	-0.856232	1.20567	-0.975333	0.351286	0.728686	0.921599	-5.3697	peak_13732	Day0vsDay15	chr1	228964379	228965256	878	*	Distal Intergenic	1	229089200	229094895	5696	2	105373158	ENST00000658958.1	129639	ENSG00000236975
EMCN	endomucin	0.174722	-0.329011	0.678455	2.03328	0.75432	0.460846	0.747864	-5.44342	peak_121745	Day0vsDay27	chr4	100539660	100540267	608	*	Intron	4	100473854	100518022	44169	2	51705	ENST00000506323.1	-21638	ENSG00000164035
CHRNA7	cholinergic receptor nicotinic alpha 7 subunit	0.174729	-0.261238	0.610695	3.16922	0.836585	0.413495	0.712388	-5.37025	peak_51991	Day0vsDay27	chr15	32175548	32176417	870	*	Distal Intergenic	15	32158586	32166583	7998	1	1139	ENST00000637348.1	16962	ENSG00000175344
ANXA10	annexin A10	0.174741	-0.192453	0.541935	2.10584	0.989484	0.335028	0.649303	-5.26861	peak_123799	Day0vsDay27	chr4	167786562	167786958	397	*	Distal Intergenic	4	168092537	168187736	95200	1	11199	ENST00000359299.8	-305579	ENSG00000109511
LOC124902062	uncharacterized LOC124902062	0.174747	-0.395612	0.745105	0.346172	0.63827	0.530347	0.792326	-5.48867	peak_156223	Day0vsDay27	chr8	36090239	36090841	603	*	Intron	8	35970684	36191194	220511	1	124902062	ENST00000659919.1	119555	ENSG00000253452
LINC01765	long intergenic non-protein coding RNA 1765	0.174769	-0.442993	0.79253	1.63075	0.589519	0.562943	0.948892	-5.61651	peak_8028	Day0vsDay8	chr1	115138762	115139631	870	*	Distal Intergenic	1	115099580	115102686	3107	1	105378916	ENST00000448680.2	39182	ENSG00000233730
PDCL3P4	PDCL3 pseudogene 4	0.174785	-0.338463	0.688033	6.20213	0.705885	0.487602	0.939663	-5.66426	peak_112390	Day0vsDay8	chr3	101701847	101702473	627	*	Intron	3	101712472	101713191	720	1	285359	ENST00000489621.1	-9999	NA
CLYBL	citramalyl-CoA lyase	0.174791	-0.42766	0.777241	2.40232	0.629376	0.538016	0.947316	-5.6717	peak_44739	Day0vsDay8	chr13	99600358	99600710	353	*	Distal Intergenic	13	99606669	99897134	290466	1	171425	ENST00000376355.7	-5959	ENSG00000125246
L3MBTL1	L3MBTL histone methyl-lysine binding protein 1	0.174804	-0.325961	0.675568	1.33378	0.732486	0.472876	0.755547	-5.46018	peak_98440	Day0vsDay27	chr20	43513688	43515011	1324	*	Promoter (<=1kb)	20	43513955	43541876	27922	1	26013	ENST00000647860.1	0	ENSG00000185513
LOC101927888	uncharacterized LOC101927888	0.174813	-0.354958	0.704583	0.99633	0.688948	0.499227	0.840615	-5.31151	peak_134927	Day0vsDay15	chr6	4382204	4382760	557	*	Intron	6	4343338	4347162	3825	2	101927888	ENST00000667029.1	-35042	ENSG00000231811
MIR595	microRNA 595	0.174815	-0.963486	1.31312	0.325207	0.318331	0.75321	0.970952	-5.56578	peak_153741	Day0vsDay8	chr7	158289821	158290949	1129	*	Intron	7	158532718	158532813	96	2	693180	ENST00000384905.1	241864	ENSG00000207637
SLC5A6	solute carrier family 5 member 6	0.174824	-0.429157	0.778804	1.2386	0.645594	0.532593	0.946548	-5.54778	peak_83561	Day0vsDay8	chr2	27194858	27195332	475	*	Distal Intergenic	2	27199587	27203049	3463	2	8884	ENST00000461757.1	7717	ENSG00000138074
PPOX	protoporphyrinogen oxidase	0.17484	-0.342791	0.69247	6.66309	0.70241	0.491502	0.940252	-5.66349	peak_9840	Day0vsDay8	chr1	161165702	161166818	1117	*	Promoter (<=1kb)	1	161166056	161168095	2040	1	5498	ENST00000652729.1	0	ENSG00000143224
PALS2	protein associated with LIN7 2, MAGUK p55 family member	0.17484	-0.304064	0.653744	1.09809	0.774713	0.448452	0.820099	-5.23086	peak_145274	Day0vsDay15	chr7	24587576	24588343	768	*	Intron	7	24597120	24641812	44693	1	51678	ENST00000426450.1	-8777	ENSG00000105926
LOC124904475	uncharacterized LOC124904475	0.174849	-0.341447	0.691144	1.45967	0.702989	0.49029	0.836649	-5.29351	peak_11438	Day0vsDay15	chr1	194225556	194226469	914	*	Distal Intergenic	1	194149473	194198694	49222	1	124904475	ENST00000454538.1	76083	NA
CALCB	calcitonin related polypeptide beta	0.174851	-0.665839	1.01554	0.201481	0.436582	0.667493	0.962395	-5.48392	peak_26174	Day0vsDay8	chr11	15091060	15092433	1374	*	Distal Intergenic	11	15073593	15078637	5045	1	797	ENST00000324229.11	17467	ENSG00000175868
NTSR2	neurotensin receptor 2	0.174852	-0.281879	0.631583	1.8971	0.801208	0.433206	0.814378	-5.23438	peak_82595	Day0vsDay15	chr2	11659656	11660229	574	*	Exon	2	11658178	11670195	12018	2	23620	ENST00000306928.6	9966	ENSG00000169006
CDH13	cadherin 13	0.174853	-0.313428	0.663135	2.52848	0.755033	0.459856	0.747143	-5.43071	peak_62105	Day0vsDay27	chr16	82651915	82652486	572	*	Intron	16	82627039	82859718	232680	1	1012	ENST00000567445.1	24876	ENSG00000140945
SLC2A9	solute carrier family 2 member 9	0.174857	-0.502779	0.852492	0.0950609	0.534863	0.598062	0.832136	-5.60444	peak_118731	Day0vsDay27	chr4	9849969	9851293	1325	*	Intron	4	9771153	9826600	55448	2	56606	ENST00000508585.5	-23369	ENSG00000109667
SREBF2	sterol regulatory element binding transcription factor 2	0.174863	-0.347132	0.696857	5.48346	0.69986	0.493248	0.94072	-5.66723	peak_105845	Day0vsDay8	chr22	41873091	41873869	779	*	Promoter (<=1kb)	22	41873689	41877396	3708	1	6721	ENST00000462539.1	0	ENSG00000198911
LOC101927182	uncharacterized LOC101927182	0.174873	-0.361176	0.710922	6.15059	0.682252	0.504133	0.942189	-5.67668	peak_98346	Day0vsDay8	chr20	42000727	42001611	885	*	Intron	20	41991140	42063969	72830	1	101927182	ENST00000431589.1	9587	NA
LOC400627	uncharacterized LOC400627	0.174874	-0.327762	0.677509	3.06638	0.739239	0.469478	0.753647	-5.41957	peak_70281	Day0vsDay27	chr17	80968992	80970996	2005	*	Promoter (<=1kb)	17	80968220	80971078	2859	2	400627	ENST00000573602.1	82	ENSG00000261924
BEND5	BEN domain containing 5	0.174884	-0.467381	0.817149	-0.176657	0.564408	0.578136	0.870998	-5.33623	peak_5105	Day0vsDay15	chr1	48713021	48713760	740	*	Intron	1	48727867	48758933	31067	2	79656	ENST00000476079.5	45173	ENSG00000162373
MIR4472-2	microRNA 4472-2	0.174892	-0.564976	0.91476	1.31495	0.492929	0.627342	0.956367	-5.73652	peak_39474	Day0vsDay8	chr12	116382229	116382854	626	*	Intron	12	116428252	116428318	67	2	100616309	ENST00000582069.1	45464	ENSG00000264037
MAPK15	mitogen-activated protein kinase 15	0.174896	-0.49566	0.845453	-0.278555	0.542192	0.593642	0.876816	-5.3812	peak_161705	Day0vsDay15	chr8	143716011	143717264	1254	*	Promoter (<=1kb)	8	143716340	143722458	6119	1	225689	ENST00000484654.1	0	ENSG00000181085
JAK1	Janus kinase 1	0.174902	-0.367065	0.716868	1.80187	0.677561	0.506567	0.942349	-5.57476	peak_5911	Day0vsDay8	chr1	64897736	64898783	1048	*	Intron	1	64867100	64869408	2309	2	3716	ENST00000672903.1	-28328	ENSG00000162434
PSD3	pleckstrin and Sec7 domain containing 3	0.174908	-0.352846	0.702661	0.8971	0.6969	0.494461	0.838113	-5.30937	peak_155162	Day0vsDay15	chr8	18640714	18641550	837	*	Intron	8	18530711	18684099	153389	2	23362	ENST00000428502.6	42549	ENSG00000156011
OPRD1	opioid receptor delta 1	0.17491	-0.406738	0.756559	-0.473554	0.623321	0.539426	0.797968	-5.55968	peak_3265	Day0vsDay27	chr1	28818121	28818965	845	*	Intron	1	28812170	28871267	59098	1	4985	ENST00000234961.7	5951	ENSG00000116329
EFNA4-EFNA3	EFNA4-EFNA3 readthrough	0.174915	-0.225334	0.575163	2.09012	0.905845	0.374746	0.788315	-5.16031	peak_9269	Day0vsDay15	chr1	155091173	155092055	883	*	Distal Intergenic	1	155085522	155086923	1402	1	125467750	ENST00000498667.1	5651	ENSG00000251246
BCL6	BCL6 transcription repressor	0.174919	-0.216006	0.565844	1.88989	0.937112	0.36111	0.670482	-5.28595	peak_116784	Day0vsDay27	chr3	187738339	187739139	801	*	Promoter (<=1kb)	3	187731780	187737944	6165	2	604	ENST00000438077.1	-395	ENSG00000113916
LOC105372969	uncharacterized LOC105372969	0.17492	-0.412589	0.762429	0.949914	0.64055	0.530086	0.946548	-5.45865	peak_104192	Day0vsDay8	chr22	25281679	25283366	1688	*	Promoter (<=1kb)	22	25279529	25282291	2763	2	105372969	ENST00000411511.5	0	NA
LOC107985119	uncharacterized LOC107985119	0.174922	-0.302728	0.652573	2.97895	0.761467	0.4561	0.744332	-5.42643	peak_71131	Day0vsDay27	chr18	8162434	8163211	778	*	Intron	18	8133203	8136032	2830	2	107985119	ENST00000660095.1	-26402	NA
DLEU1	deleted in lymphocytic leukemia 1	0.174923	-0.307858	0.657703	2.87966	0.751023	0.460527	0.74763	-5.44901	peak_43059	Day0vsDay27	chr13	50292000	50292389	390	*	Promoter (1-2kb)	13	50293422	50415202	121781	1	10301	ENST00000469127.5	-1033	ENSG00000176124
LINC02290	long intergenic non-protein coding RNA 2290	0.174925	-0.186715	0.536564	3.84557	1.03434	0.315383	0.767249	-5.03209	peak_47876	Day0vsDay15	chr14	66070542	66071089	548	*	Distal Intergenic	14	66111557	66128052	16496	1	105370540	ENST00000666006.1	-40468	ENSG00000258502
NDE1	nudE neurodevelopment protein 1	0.174925	-0.238744	0.588595	3.45104	0.896534	0.381974	0.79185	-5.14258	peak_58062	Day0vsDay15	chr16	15658858	15659792	935	*	Intron	16	15664779	15724248	59470	1	54820	ENST00000572756.6	-4987	ENSG00000072864
RYBP	RING1 and YY1 binding protein	0.174928	-0.959457	1.30931	0.169635	0.319636	0.752233	0.970905	-5.48707	peak_111630	Day0vsDay8	chr3	72482512	72483475	964	*	Distal Intergenic	3	72371825	72446621	74797	2	23429	ENST00000477973.5	-35891	ENSG00000163602
KCNJ18	potassium inwardly rectifying channel subfamily J member 18	0.17493	-0.133971	0.48383	1.68359	1.17382	0.252907	0.747093	-4.91888	peak_65477	Day0vsDay15	chr17	21731155	21731514	360	*	Distal Intergenic	17	21692523	21704612	12090	1	100134444	ENST00000567955.3	38632	ENSG00000260458
SH3RF3-AS1	SH3RF3 antisense RNA 1	0.174935	-0.342606	0.692476	0.790995	0.704492	0.489681	0.836379	-5.28161	peak_88156	Day0vsDay15	chr2	109079550	109080267	718	*	Distal Intergenic	2	109127327	109128930	1604	2	100287216	ENST00000567491.1	48663	NA
LOC105375814	uncharacterized LOC105375814	0.174941	-0.321928	0.671809	3.72922	0.744072	0.466633	0.936606	-5.62808	peak_156823	Day0vsDay8	chr8	46917518	46918352	835	*	Distal Intergenic	8	46930840	46934446	3607	2	105375814	ENST00000519032.1	16094	ENSG00000253782
CRACR2B	calcium release activated channel regulator 2B	0.174952	-0.249466	0.59937	2.43884	0.85503	0.403571	0.704687	-5.36208	peak_24875	Day0vsDay27	chr11	826834	827712	879	*	Promoter (<=1kb)	11	827248	828950	1703	1	283229	ENST00000527089.5	0	ENSG00000177685
PRPF18	pre-mRNA processing factor 18	0.174955	-0.4128	0.762711	-0.171372	0.620892	0.541544	0.799082	-5.51803	peak_16152	Day0vsDay27	chr10	13649993	13651027	1035	*	Promoter (<=1kb)	10	13651066	13655433	4368	1	8559	ENST00000616222.4	-39	ENSG00000165630
LINC01808	long intergenic non-protein coding RNA 1808	0.17496	-0.168164	0.518083	2.42219	1.05898	0.302965	0.619327	-5.19948	peak_82968	Day0vsDay27	chr2	19571120	19571784	665	*	Distal Intergenic	2	19479943	19488920	8978	1	105373460	ENST00000663794.1	91177	ENSG00000237992
CREG2	cellular repressor of E1A stimulated genes 2	0.174971	-0.186385	0.536328	2.10309	1.00366	0.326357	0.641139	-5.26617	peak_87652	Day0vsDay27	chr2	101369663	101370249	587	*	Intron	2	101382079	101387140	5062	2	200407	ENST00000495455.5	16891	ENSG00000175874
MICAL2	microtubule associated monooxygenase, calponin and LIM domain containing 2	0.174974	-0.767374	1.11732	-0.035013	0.387471	0.702746	0.965679	-5.53753	peak_25973	Day0vsDay8	chr11	12135966	12136918	953	*	Promoter (1-2kb)	11	12138388	12262919	124532	1	9645	ENST00000527546.5	-1470	ENSG00000133816
XCR1	X-C motif chemokine receptor 1	0.174982	-0.518508	0.868471	1.91982	0.528296	0.603426	0.953237	-5.64112	peak_109926	Day0vsDay8	chr3	46089170	46090062	893	*	Intron	3	46016990	46085825	68836	2	2829	ENST00000683768.1	-3345	ENSG00000173578
LINC02498	long intergenic non-protein coding RNA 2498	0.175016	-0.542751	0.892783	0.0701206	0.505419	0.618246	0.842361	-5.60249	peak_118819	Day0vsDay27	chr4	11013148	11013578	431	*	Distal Intergenic	4	10737558	10749586	12029	1	102723525	ENST00000635390.2	275590	ENSG00000283083
CEP43	centrosomal protein 43	0.175019	-0.311291	0.661328	0.172237	0.745982	0.463505	0.826001	-5.27857	peak_143049	Day0vsDay15	chr6	167056098	167056749	652	*	Intron	6	167031726	167042404	10679	1	11116	ENST00000704960.1	24372	ENSG00000213066
LONRF2	LON peptidase N-terminal domain and ring finger 2	0.175031	-0.871837	1.2219	-0.258868	0.346561	0.732184	0.969081	-5.53953	peak_87561	Day0vsDay8	chr2	100350820	100351302	483	*	Distal Intergenic	2	100271875	100322501	50627	2	164832	ENST00000393437.8	-28319	ENSG00000170500
TMEM104	transmembrane protein 104	0.175034	-0.468856	0.818923	-0.760772	0.568105	0.576269	0.81989	-5.54927	peak_69335	Day0vsDay27	chr17	74791179	74792096	918	*	Intron	17	74776520	74839750	63231	1	54868	ENST00000582330.2	14659	ENSG00000109066
POU4F1	POU class 4 homeobox 1	0.175043	-0.399407	0.749493	2.31109	0.635856	0.532533	0.793874	-5.51716	peak_43973	Day0vsDay27	chr13	78609269	78610021	753	*	Intron	13	78598362	78603552	5191	2	5457	ENST00000377208.7	-5717	ENSG00000152192
STARD3NL	STARD3 N-terminal like	0.175049	-0.458926	0.809025	-0.72664	0.572328	0.572851	0.869151	-5.40397	peak_146138	Day0vsDay15	chr7	38209239	38209881	643	*	Intron	7	38178395	38219629	41235	1	83930	ENST00000429075.1	30844	ENSG00000010270
ZNF536	zinc finger protein 536	0.175055	-0.889801	1.23991	-0.764858	0.340754	0.736492	0.924107	-5.42423	peak_78380	Day0vsDay15	chr19	30431275	30431832	558	*	Intron	19	30372395	30713586	341192	1	9745	ENST00000706150.1	58880	ENSG00000198597
LOC105376387	uncharacterized LOC105376387	0.175057	-0.170008	0.520121	1.97344	1.07047	0.298619	0.761077	-5.01353	peak_15709	Day0vsDay15	chr10	7192553	7194591	2039	*	Intron	10	6824618	7118469	293852	2	105376387	ENST00000664549.1	-74084	ENSG00000287277
CUL4A	cullin 4A	0.175057	-0.33283	0.682943	1.13284	0.720705	0.480125	0.832996	-5.27067	peak_45540	Day0vsDay15	chr13	113220959	113221409	451	*	Intron	13	113209883	113235145	25263	1	8451	ENST00000498562.2	11076	ENSG00000139842
MYH14	myosin heavy chain 14	0.175062	-0.182783	0.532907	2.08117	1.01404	0.321492	0.770956	-5.07897	peak_80576	Day0vsDay15	chr19	50280105	50281158	1054	*	Exon	19	50284764	50310539	25776	1	79784	ENST00000595016.1	-3606	ENSG00000105357
CTRC	chymotrypsin C	0.175063	-0.316222	0.666347	0.991013	0.738613	0.46788	0.752543	-5.43527	peak_1737	Day0vsDay27	chr1	15429494	15430001	508	*	3' UTR	1	15438442	15449242	10801	1	11330	ENST00000375943.6	-8441	ENSG00000162438
C13orf42	chromosome 13 open reading frame 42	0.175071	-0.800606	1.15075	-0.472165	0.37452	0.712304	0.9672	-5.56628	peak_43099	Day0vsDay8	chr13	51125622	51126115	494	*	Intron	13	51082119	51111274	29156	2	647166	ENST00000563710.7	-14348	ENSG00000226792
PPP1R1B	protein phosphatase 1 regulatory inhibitor subunit 1B	0.175084	-0.463865	0.814034	1.65825	0.567987	0.575745	0.950328	-5.66734	peak_66622	Day0vsDay8	chr17	39623330	39623805	476	*	Promoter (2-3kb)	17	39626740	39636000	9261	1	84152	ENST00000580825.5	-2935	ENSG00000131771
COPS8	COP9 signalosome subunit 8	0.175113	-0.816676	1.1669	-0.371887	0.365978	0.717846	0.9672	-5.5195	peak_94727	Day0vsDay8	chr2	237160316	237161026	711	*	Distal Intergenic	2	237096678	237098160	1483	1	10920	ENST00000465362.1	63638	ENSG00000198612
NIPA1	NIPA magnesium transporter 1	0.175113	-0.407875	0.7581	0.486645	0.632069	0.534636	0.795168	-5.50475	peak_51323	Day0vsDay27	chr15	22775516	22776398	883	*	Promoter (2-3kb)	15	22773063	22829789	56727	1	123606	ENST00000437912.6	2453	ENSG00000170113
KCNA2	potassium voltage-gated channel subfamily A member 2	0.175125	-0.183206	0.533457	2.72805	1.03014	0.316638	0.768274	-5.04411	peak_7689	Day0vsDay15	chr1	110606284	110608062	1779	*	Promoter (<=1kb)	1	110519837	110606354	86518	2	3737	ENST00000640680.1	0	ENSG00000177301
HK1	hexokinase 1	0.175126	-0.416757	0.767009	2.31826	0.622991	0.54102	0.947316	-5.57532	peak_19144	Day0vsDay8	chr10	69334422	69335776	1355	*	Promoter (2-3kb)	10	69338020	69386791	48772	1	3098	ENST00000494253.1	-2244	ENSG00000156515
CCNYL4	cyclin Y like 4 (pseudogene)	0.175135	-0.420266	0.770535	-0.221097	0.610713	0.547789	0.802417	-5.53891	peak_17555	Day0vsDay27	chr10	38203390	38204523	1134	*	Intron	10	38175990	38212417	36428	1	100129055	ENST00000638066.1	27400	NA
SLC8A2	solute carrier family 8 member A2	0.175144	-0.234759	0.585047	0.908376	0.926724	0.366665	0.674574	-5.29235	peak_80172	Day0vsDay27	chr19	47471419	47472428	1010	*	Promoter (<=1kb)	19	47428017	47471893	43877	2	6543	ENST00000236877.11	0	ENSG00000118160
SCUBE1-AS2	SCUBE1 antisense RNA 2	0.175145	-0.200153	0.550443	3.17745	0.970181	0.344785	0.777956	-5.09451	peak_106048	Day0vsDay15	chr22	43212328	43212831	504	*	Promoter (<=1kb)	22	43212674	43213661	988	1	105373051	ENST00000420269.1	0	ENSG00000236272
ATP2C2	ATPase secretory pathway Ca2+ transporting 2	0.175145	-0.436206	0.786497	1.55476	0.596783	0.558149	0.863583	-5.3242	peak_62233	Day0vsDay15	chr16	84452839	84453664	826	*	Promoter (<=1kb)	16	84453236	84463730	10495	1	9914	ENST00000567892.5	0	ENSG00000064270
ZNF738	zinc finger protein 738	0.175147	-0.261168	0.611462	0.320766	0.836716	0.413011	0.805875	-5.19015	peak_78012	Day0vsDay15	chr19	21358632	21359527	896	*	Promoter (<=1kb)	19	21358930	21379300	20371	1	148203	ENST00000311015.7	0	ENSG00000172687
LOC107984893	uncharacterized LOC107984893	0.175148	-0.905788	1.25608	-0.266578	0.335863	0.740128	0.969552	-5.55052	peak_58273	Day0vsDay8	chr16	18131621	18131881	261	*	Intron	16	17967393	18151595	184203	2	107984893	ENST00000567304.1	19714	NA
LOC124904428	uncharacterized LOC124904428	0.175153	-0.451149	0.801454	0.924511	0.5809	0.56806	0.867367	-5.36701	peak_9219	Day0vsDay15	chr1	154759092	154759663	572	*	Intron	1	154671593	154678345	6753	1	124904428	ENST00000653192.1	87499	NA
BTAF1	B-TFIID TATA-box binding protein associated factor 1	0.17516	-0.296649	0.646969	1.13842	0.769531	0.44969	0.820421	-5.24964	peak_20874	Day0vsDay15	chr10	92087427	92088113	687	*	Intron	10	91980520	91982415	1896	1	9044	ENST00000476401.1	106907	ENSG00000095564
REPIN1	replication initiator 1	0.175167	-0.885917	1.23625	0.264954	0.342183	0.735431	0.969541	-5.53445	peak_152698	Day0vsDay8	chr7	150358422	150358779	358	*	Distal Intergenic	7	150368189	150371680	3492	1	29803	ENST00000519397.1	-9410	ENSG00000214022
CACNA1E	calcium voltage-gated channel subunit alpha1 E	0.175186	-0.314665	0.665036	-0.235854	0.741297	0.466284	0.751591	-5.48622	peak_10925	Day0vsDay27	chr1	181799467	181800536	1070	*	3' UTR	1	181793668	181813262	19595	1	777	ENST00000700190.1	5799	ENSG00000198216
XKR5	XK related 5	0.175193	-0.381482	0.731868	1.25903	0.685128	0.502359	0.941917	-5.47585	peak_154510	Day0vsDay8	chr8	6811504	6812109	606	*	3' UTR	8	6808517	6835498	26982	2	389610	ENST00000618990.4	23389	ENSG00000275591
ARVCF	ARVCF delta catenin family member	0.175205	-0.146995	0.497406	2.72152	1.18687	0.251333	0.746292	-4.8976	peak_103476	Day0vsDay15	chr22	19974514	19974836	323	*	Promoter (<=1kb)	22	19973162	19975762	2601	2	421	ENST00000480792.1	926	ENSG00000099889
ADRA1D	adrenoceptor alpha 1D	0.175212	-0.345489	0.695914	1.35072	0.721847	0.480153	0.760241	-5.48132	peak_95946	Day0vsDay27	chr20	4219927	4220548	622	*	Promoter (1-2kb)	20	4221681	4222381	701	2	146	ENST00000621688.1	1833	ENSG00000171873
ADD2	adducin 2	0.175218	-0.348086	0.698522	3.56815	0.70139	0.491918	0.940467	-5.67412	peak_85921	Day0vsDay8	chr2	70678384	70678844	461	*	Exon	2	70663498	70673348	9851	2	119	ENST00000481675.1	-5036	ENSG00000075340
MIR634	microRNA 634	0.175223	-0.367251	0.717697	2.12387	0.693396	0.497106	0.839439	-5.26921	peak_68751	Day0vsDay15	chr17	66667258	66668047	790	*	Intron	17	66787072	66787168	97	1	693219	ENST00000385208.1	-119025	ENSG00000207943
METAP1	methionyl aminopeptidase 1	0.175229	-0.484922	0.83538	-0.409241	0.552813	0.586116	0.825097	-5.62662	peak_121701	Day0vsDay27	chr4	99043248	99044106	859	*	Promoter (<=1kb)	4	99043249	99061519	18271	1	23173	ENST00000510133.5	0	ENSG00000164024
PFKFB3	6-phosphofructo-2-kinase/fructose-2,6-biphosphatase 3	0.17523	-0.24638	0.596839	1.00405	0.881188	0.389938	0.795075	-5.16967	peak_15617	Day0vsDay15	chr10	6231300	6232167	868	*	3' UTR	10	6224166	6233090	8925	1	5209	ENST00000475881.5	7134	ENSG00000170525
NPRL3	NPR3 like, GATOR1 complex subunit	0.175231	-0.442906	0.793368	-0.1091	0.587603	0.562729	0.865379	-5.36611	peak_56500	Day0vsDay15	chr16	96672	97443	772	*	Promoter (<=1kb)	16	92791	98160	5370	2	8131	ENST00000464069.1	717	ENSG00000103148
CD5	CD5 molecule	0.175232	-0.183637	0.5341	0.852927	1.03708	0.313374	0.628753	-5.20214	peak_28248	Day0vsDay27	chr11	61123802	61124482	681	*	Exon	11	61102509	61119359	16851	1	921	ENST00000544014.1	21293	ENSG00000110448
MTMR11	myotubularin related protein 11	0.17524	-0.357834	0.708313	1.27223	0.694856	0.496014	0.770405	-5.44287	peak_8822	Day0vsDay27	chr1	149938966	149939675	710	*	Promoter (2-3kb)	1	149928651	149936879	8229	2	10903	ENST00000439741.4	-2087	ENSG00000014914
LINC01950	long intergenic non-protein coding RNA 1950	0.175245	-0.199688	0.550179	2.3244	0.971461	0.343662	0.656451	-5.28013	peak_129657	Day0vsDay27	chr5	106761901	106762274	374	*	Distal Intergenic	5	106815205	106980869	165665	2	102467213	ENST00000505997.1	218595	ENSG00000251027
VRK3	VRK serine/threonine kinase 3	0.175297	-0.396595	0.747188	1.77189	0.635355	0.531692	0.946548	-5.62529	peak_80549	Day0vsDay8	chr19	50014581	50015227	647	*	Intron	19	49994863	50020647	25785	2	51231	ENST00000599342.5	5420	ENSG00000105053
GSTK1	glutathione S-transferase kappa 1	0.175304	-0.613362	0.96397	0.0179893	0.46074	0.649467	0.896601	-5.41805	peak_152241	Day0vsDay15	chr7	143269067	143269720	654	*	3' UTR	7	143263496	143264870	1375	1	373156	ENST00000489654.1	5571	ENSG00000197448
CCDC63	coiled-coil domain containing 63	0.175318	-0.24717	0.597806	2.11008	0.874218	0.393795	0.696597	-5.34713	peak_39016	Day0vsDay27	chr12	110858896	110859265	370	*	Intron	12	110847027	110907535	60509	1	160762	ENST00000552694.1	11869	ENSG00000173093
LINC02145	long intergenic non-protein coding RNA 2145	0.17532	-0.922272	1.27291	0.210255	0.335151	0.741535	0.969734	-5.47795	peak_125604	Day0vsDay8	chr5	6338696	6339370	675	*	Promoter (1-2kb)	5	6310441	6337292	26852	2	401172	ENST00000507444.1	-1404	ENSG00000250490
LINC02720	long intergenic non-protein coding RNA 2720	0.175322	-0.847644	1.19829	-0.459716	0.363746	0.720776	0.967333	-5.59363	peak_30250	Day0vsDay8	chr11	80181255	80182047	793	*	Distal Intergenic	11	80751200	80762826	11627	2	101928944	ENST00000526840.1	580779	ENSG00000255178
LOC124900317	uncharacterized LOC124900317	0.175326	-0.274313	0.624965	1.13431	0.808238	0.427531	0.723167	-5.42241	peak_33954	Day0vsDay27	chr12	4134051	4134599	549	*	Distal Intergenic	12	4110028	4118132	8105	2	124900317	ENST00000393388.3	-15919	NA
ANAPC5	anaphase promoting complex subunit 5	0.175332	-0.290324	0.640987	1.36031	0.790186	0.439388	0.732429	-5.40117	peak_39913	Day0vsDay27	chr12	121334595	121335105	511	*	Promoter (<=1kb)	12	121326486	121335172	8687	2	51433	ENST00000538334.1	67	ENSG00000089053
LOC107984037	uncharacterized LOC107984037	0.175339	-0.334313	0.684992	1.68154	0.714751	0.482749	0.939517	-5.58428	peak_103081	Day0vsDay8	chr22	11616893	11617238	346	*	Distal Intergenic	22	11827523	11910358	82836	1	107984037	ENST00000657566.1	-210285	NA
MBTPS1	membrane bound transcription factor peptidase, site 1	0.175345	-0.32392	0.674611	2.10449	0.735395	0.47122	0.754839	-5.43695	peak_62190	Day0vsDay27	chr16	84088571	84089193	623	*	Promoter (1-2kb)	16	84075523	84090920	15398	2	8720	ENST00000565863.1	1727	ENSG00000140943
CHRM3	cholinergic receptor muscarinic 3	0.175346	-0.329419	0.680111	1.32156	0.721536	0.479401	0.759684	-5.44268	peak_14480	Day0vsDay27	chr1	239547884	239548779	896	*	Intron	1	239613328	239909378	296051	1	1131	ENST00000676433.1	-64549	ENSG00000133019
FSTL5	follistatin like 5	0.175349	-0.30551	0.656207	2.39729	0.774614	0.448544	0.935689	-5.54696	peak_123615	Day0vsDay8	chr4	161202158	161203332	1175	*	Distal Intergenic	4	161495136	161500074	4939	2	56884	ENST00000511999.1	296742	ENSG00000168843
PRRT1	proline rich transmembrane protein 1	0.175349	-0.221061	0.571759	3.45293	0.934411	0.363571	0.78403	-5.1109	peak_136654	Day0vsDay15	chr6	32147457	32148026	570	*	Promoter (1-2kb)	6	32148359	32149857	1499	2	80863	ENST00000467780.5	1831	ENSG00000204314
CYS1	cystin 1	0.175349	-0.513869	0.864567	1.90692	0.527743	0.603277	0.9532	-5.712	peak_82387	Day0vsDay8	chr2	10079050	10081369	2320	*	Promoter (<=1kb)	2	10056473	10080411	23939	2	192668	ENST00000381813.5	0	ENSG00000205795
FAM95A	family with sequence similarity 95 member A	0.175353	-0.811403	1.16211	-0.216459	0.368349	0.716102	0.917369	-5.39586	peak_87079	Day0vsDay15	chr2	94763373	94763734	362	*	Promoter (2-3kb)	2	94755326	94761184	5859	2	90499	ENST00000700700.1	-2189	ENSG00000289811
TNFRSF1B	TNF receptor superfamily member 1B	0.175357	-0.308769	0.659483	4.28705	0.762786	0.456088	0.93616	-5.62382	peak_1480	Day0vsDay8	chr1	12201239	12202249	1011	*	Exon	1	12191838	12193008	1171	1	7133	ENST00000489921.1	9401	ENSG00000028137
MIR6825	microRNA 6825	0.175358	-0.495934	0.846649	0.788227	0.553304	0.587204	0.952014	-5.41356	peak_113773	Day0vsDay8	chr3	127567173	127568531	1359	*	Distal Intergenic	3	127575266	127575331	66	2	102466199	ENST00000618505.1	6800	ENSG00000275067
EEPD1	endonuclease/exonuclease/phosphatase family domain containing 1	0.175359	-0.713859	1.06458	-0.334241	0.408769	0.686626	0.965026	-5.54656	peak_146002	Day0vsDay8	chr7	36235298	36235627	330	*	Intron	7	36281083	36297187	16105	1	80820	ENST00000487069.5	-45456	ENSG00000122547
BRD4	bromodomain containing 4	0.175367	-0.325352	0.676085	1.09654	0.731475	0.473507	0.755909	-5.44452	peak_77259	Day0vsDay27	chr19	15318181	15318733	553	*	Intron	19	15256099	15331906	75808	2	23476	ENST00000594841.5	13173	ENSG00000141867
PSD2	pleckstrin and Sec7 domain containing 2	0.175381	-1.14892	1.49968	-0.55249	0.274507	0.786233	0.976941	-5.57526	peak_131341	Day0vsDay8	chr5	139820636	139820963	328	*	Promoter (<=1kb)	5	139821890	139836881	14992	1	84249	ENST00000651792.1	-927	ENSG00000146005
LONRF2	LON peptidase N-terminal domain and ring finger 2	0.175382	-0.823686	1.17445	0.0301061	0.363871	0.719397	0.9672	-5.57595	peak_87558	Day0vsDay8	chr2	100289049	100289375	327	*	Intron	2	100283542	100309505	25964	2	164832	ENST00000409647.1	20130	ENSG00000170500
ADAM11	ADAM metallopeptidase domain 11	0.175383	-0.324856	0.675623	3.02679	0.727732	0.475721	0.757197	-5.45524	peak_67189	Day0vsDay27	chr17	44758090	44759706	1617	*	Promoter (<=1kb)	17	44758988	44781846	22859	1	4185	ENST00000200557.11	0	ENSG00000073670
LINC01987	long intergenic non-protein coding RNA 1987	0.175385	-0.474683	0.825452	-0.674596	0.560151	0.581249	0.82238	-5.55059	peak_69768	Day0vsDay27	chr17	77756027	77756936	910	*	Distal Intergenic	17	77722872	77728559	5688	2	100132174	ENST00000593118.1	-27468	ENSG00000267790
SLC11A1	solute carrier family 11 member 1	0.175389	-0.30856	0.659337	0.723539	0.780138	0.445621	0.736902	-5.4164	peak_93333	Day0vsDay27	chr2	218383863	218384494	632	*	Promoter (<=1kb)	2	218384167	218386813	2647	1	6556	ENST00000483487.2	0	ENSG00000018280
MYO9B	myosin IXB	0.175402	-0.266496	0.617299	1.61336	0.825577	0.419919	0.717173	-5.3867	peak_77529	Day0vsDay27	chr19	17192499	17193213	715	*	Exon	19	17198118	17206828	8711	1	4650	ENST00000593533.1	-4905	ENSG00000099331
SH3RF3-AS1	SH3RF3 antisense RNA 1	0.175403	-0.352718	0.703524	1.41992	0.720176	0.481597	0.939517	-5.56813	peak_88160	Day0vsDay8	chr2	109120033	109120539	507	*	Distal Intergenic	2	109127327	109128930	1604	2	100287216	ENST00000567491.1	8391	NA
TMEM131	transmembrane protein 131	0.17541	-0.427735	0.778554	1.34046	0.602822	0.552736	0.861677	-5.37646	peak_87387	Day0vsDay15	chr2	97760903	97762124	1222	*	Promoter (<=1kb)	2	97759683	97761197	1515	2	23505	ENST00000465767.1	0	ENSG00000075568
ZBTB7C	zinc finger and BTB domain containing 7C	0.175414	-0.212205	0.563033	2.24883	0.952821	0.353313	0.664199	-5.29013	peak_72960	Day0vsDay27	chr18	48050013	48050562	550	*	Intron	18	48026673	48137361	110689	2	201501	ENST00000535628.6	86799	ENSG00000184828
KAT6A	lysine acetyltransferase 6A	0.175416	-0.349426	0.700257	2.02604	0.708134	0.487679	0.939711	-5.59611	peak_156621	Day0vsDay8	chr8	41932295	41934534	2240	*	3' UTR	8	41934789	41944860	10072	2	7994	ENST00000650495.1	10326	ENSG00000083168
NAV1	neuron navigator 1	0.17542	-0.255656	0.606496	1.86728	0.843496	0.407949	0.707756	-5.37535	peak_11821	Day0vsDay27	chr1	201559422	201560166	745	*	Intron	1	201539127	201826969	287843	1	89796	ENST00000685211.1	20295	ENSG00000134369
XYLT1	xylosyltransferase 1	0.175431	-0.255241	0.606104	1.35369	0.846041	0.40793	0.803841	-5.19799	peak_58231	Day0vsDay15	chr16	17359784	17360250	467	*	Intron	16	17355228	17369725	14498	2	64131	ENST00000563403.1	9475	ENSG00000103489
CELF2-AS1	CELF2 antisense RNA 1	0.175434	-0.275032	0.625899	0.414454	0.816555	0.424386	0.72064	-5.34812	peak_15922	Day0vsDay27	chr10	11287961	11288757	797	*	3' UTR	10	11316833	11319884	3052	2	414196	ENST00000379256.4	31127	ENSG00000181800
CST1	cystatin SN	0.175439	-0.267571	0.618449	2.21091	0.823582	0.420472	0.717675	-5.3981	peak_96988	Day0vsDay27	chr20	23752254	23752849	596	*	Promoter (<=1kb)	20	23747731	23751268	3538	2	1469	ENST00000398402.1	-986	ENSG00000170373
SNX29P2	sorting nexin 29 pseudogene 2	0.17544	-0.383588	0.734468	0.352591	0.650508	0.52204	0.786892	-5.57193	peak_59166	Day0vsDay27	chr16	29307047	29308574	1528	*	Intron	16	29312350	29331277	18928	1	440352	ENST00000569730.1	-3776	NA
LOC728715	ovostatin homolog 2	0.175443	-0.345647	0.696534	1.76988	0.702844	0.490759	0.836833	-5.26515	peak_34403	Day0vsDay15	chr12	9406669	9407068	400	*	Intron	12	9398355	9414851	16497	2	728715	ENST00000540982.1	7783	NA
ENG	endoglin	0.175449	-0.478814	0.829711	0.983911	0.555846	0.583875	0.951861	-5.48592	peak_167158	Day0vsDay8	chr9	127824660	127825522	863	*	Promoter (<=1kb)	9	127815016	127825449	10434	2	2022	ENST00000714079.1	0	ENSG00000106991
SMARCAL1	SNF2 related chromatin remodeling annealing helicase 1	0.175458	-0.199213	0.550129	0.0847776	0.992953	0.333437	0.647658	-5.20413	peak_93140	Day0vsDay27	chr2	216466832	216467175	344	*	Intron	2	216474628	216483024	8397	1	50485	ENST00000697910.1	-7453	ENSG00000138375
PRPH	peripherin	0.175466	-0.238767	0.5897	1.54685	0.881775	0.389035	0.794614	-5.1747	peak_35913	Day0vsDay15	chr12	49288189	49289512	1324	*	Distal Intergenic	12	49295147	49298686	3540	1	5630	ENST00000257860.9	-5635	ENSG00000135406
YBX1	Y-box binding protein 1	0.175476	-0.25435	0.605301	1.2629	0.859926	0.400867	0.702228	-5.37976	peak_4631	Day0vsDay27	chr1	42690414	42691566	1153	*	Intron	1	42683156	42697211	14056	1	4904	ENST00000467957.1	7258	ENSG00000065978
LINC01630	long intergenic non-protein coding RNA 1630	0.175481	-0.236786	0.587749	1.21171	0.903526	0.378473	0.684925	-5.31064	peak_73251	Day0vsDay27	chr18	51522256	51522799	544	*	Intron	18	51560821	51643939	83119	1	100287225	ENST00000635103.1	-38022	ENSG00000227115
CHCHD4	coiled-coil-helix-coiled-coil-helix domain containing 4	0.175483	-0.913194	1.26416	-0.239638	0.335698	0.740864	0.969631	-5.50693	peak_108065	Day0vsDay8	chr3	14124183	14125526	1344	*	Promoter (<=1kb)	3	14112077	14124870	12794	2	131474	ENST00000295767.9	0	ENSG00000163528
LOC101927960	uncharacterized LOC101927960	0.175483	-0.579917	0.930884	1.55591	0.481522	0.634859	0.957823	-5.72247	peak_92893	Day0vsDay8	chr2	208639947	208640670	724	*	Intron	2	208489086	208840100	351015	1	101927960	ENST00000419079.1	150861	NA
PERP	p53 apoptosis effector related to PMP22	0.175485	-0.375466	0.726435	1.30611	0.661183	0.515545	0.944534	-5.61189	peak_141174	Day0vsDay8	chr6	138109234	138109696	463	*	Promoter (1-2kb)	6	138088505	138107419	18915	2	64065	ENST00000421351.4	-1815	ENSG00000112378
LINC00922	long intergenic non-protein coding RNA 922	0.175488	-0.723044	1.07402	0.753537	0.407967	0.687874	0.965079	-5.53743	peak_60835	Day0vsDay8	chr16	65622993	65624225	1233	*	Intron	16	65284496	65576345	291850	2	283867	ENST00000663911.1	-46648	ENSG00000261742
PDCD7	programmed cell death 7	0.175498	-0.5764	0.927395	-0.147629	0.4872	0.631294	0.849038	-5.59935	peak_53635	Day0vsDay27	chr15	65132697	65134484	1788	*	Promoter (<=1kb)	15	65117379	65133808	16430	2	10081	ENST00000204549.9	0	ENSG00000090470
HDAC9	histone deacetylase 9	0.1755	-0.473158	0.824158	-0.385771	0.560814	0.580542	0.872076	-5.36224	peak_145019	Day0vsDay15	chr7	18859293	18859821	529	*	Intron	7	18851400	18996343	144944	1	9734	ENST00000496026.1	7893	ENSG00000048052
LOC101928344	uncharacterized LOC101928344	0.175502	-0.219809	0.570813	0.98917	0.943842	0.35781	0.782276	-5.11618	peak_74965	Day0vsDay15	chr19	246796	247496	701	*	Promoter (<=1kb)	19	232977	246544	13568	2	101928344	ENST00000660559.1	-252	NA
MEGF11	multiple EGF like domains 11	0.175504	-0.233539	0.584547	1.23087	0.89249	0.384816	0.792805	-5.16665	peak_53741	Day0vsDay15	chr15	66239011	66239912	902	*	Intron	15	65895296	66253737	358442	2	84465	ENST00000288745.7	13825	ENSG00000157890
FASLG	Fas ligand	0.175506	-0.215161	0.566174	4.3685	0.959754	0.350605	0.779646	-5.08781	peak_10441	Day0vsDay15	chr1	172674850	172675926	1077	*	Distal Intergenic	1	172659144	172666075	6932	1	356	ENST00000340030.4	15706	ENSG00000117560
LINC03031	long intergenic non-protein coding RNA 3031	0.175507	-0.336378	0.687392	2.82906	0.711137	0.485879	0.764092	-5.46532	peak_26864	Day0vsDay27	chr11	31995067	31996114	1048	*	Intron	11	32040106	32041248	1143	2	100506675	ENST00000531627.1	45134	ENSG00000254584
ZNF662	zinc finger protein 662	0.17551	-0.185444	0.536465	2.01564	1.00788	0.324374	0.771767	-5.07311	peak_109639	Day0vsDay15	chr3	42899158	42899572	415	*	Exon	3	42906142	42919334	13193	1	389114	ENST00000440367.7	-6570	ENSG00000182983
FBN3	fibrillin 3	0.175524	-0.324375	0.675423	2.53077	0.728415	0.475614	0.757142	-5.45955	peak_76361	Day0vsDay27	chr19	8110699	8111804	1106	*	Promoter (<=1kb)	19	8110888	8111806	919	2	84467	ENST00000594331.1	2	ENSG00000142449
MIR4472-1	microRNA 4472-1	0.175536	-0.299192	0.650264	2.56244	0.783099	0.443776	0.934861	-5.57069	peak_161426	Day0vsDay8	chr8	142142564	142143745	1182	*	Intron	8	142176339	142176418	80	1	100616268	ENST00000584349.1	-32594	ENSG00000265247
CSF1R	colony stimulating factor 1 receptor	0.17554	-0.330566	0.681646	2.54053	0.721786	0.478967	0.939035	-5.59866	peak_132036	Day0vsDay8	chr5	150085316	150086532	1217	*	Promoter (<=1kb)	5	150070540	150086427	15888	2	1436	ENST00000543093.1	0	ENSG00000182578
LINC02730	long intergenic non-protein coding RNA 2730	0.175542	-0.88455	1.23563	0.0178721	0.343238	0.734649	0.969541	-5.49502	peak_33392	Day0vsDay8	chr11	134000966	134002078	1113	*	Distal Intergenic	11	134008215	134028402	20188	1	107984414	ENST00000661634.1	-6137	ENSG00000255406
KIT	KIT proto-oncogene, receptor tyrosine kinase	0.175545	-0.321678	0.672769	2.54895	0.759633	0.457972	0.936235	-5.57999	peak_120363	Day0vsDay8	chr4	54756092	54756595	504	*	Distal Intergenic	4	54735322	54740711	5390	1	3815	ENST00000684818.1	20770	ENSG00000157404
TARP	TCR gamma alternate reading frame protein	0.175554	-0.845471	1.19658	-0.518613	0.356395	0.72491	0.920255	-5.39838	peak_146149	Day0vsDay15	chr7	38239616	38240202	587	*	3' UTR	7	38257879	38265678	7800	2	445347	ENST00000443402.6	25476	ENSG00000289746
LINC02934	long intergenic non-protein coding RNA 2934	0.175557	-0.41352	0.764634	1.77807	0.625909	0.539397	0.947316	-5.55874	peak_85629	Day0vsDay8	chr2	65880362	65880982	621	*	Intron	2	65921929	66084639	162711	1	105369168	ENST00000606556.1	-40947	NA
LOC105376960	uncharacterized LOC105376960	0.175561	-0.465862	0.816984	1.82576	0.570231	0.575192	0.950226	-5.54883	peak_108154	Day0vsDay8	chr3	14598119	14598650	532	*	Distal Intergenic	3	14602035	14641443	39409	1	105376960	ENST00000635800.1	-3385	NA
LOC124905046	uncharacterized LOC124905046	0.175574	-0.551226	0.902374	2.05153	0.500728	0.621491	0.955949	-5.65894	peak_102978	Day0vsDay8	chr21	46450729	46451208	480	*	Intron	21	46448403	46458540	10138	2	124905046	ENST00000689761.1	7332	NA
LOC124903564	uncharacterized LOC124903564	0.175585	-0.576116	0.927285	0.148846	0.48417	0.633007	0.890556	-5.448	peak_56403	Day0vsDay15	chr15	101167705	101168891	1187	*	Promoter (<=1kb)	15	101168530	101170821	2292	1	124903564	ENST00000557903.5	0	NA
UNC5CL	unc-5 family C-terminal like	0.175591	-0.258457	0.609639	2.04781	0.857323	0.402512	0.800935	-5.16899	peak_137483	Day0vsDay15	chr6	40875240	40875687	448	*	Distal Intergenic	6	41028373	41032987	4615	2	222643	ENST00000470102.1	157300	ENSG00000124602
FOXD2	forkhead box D2	0.175599	-0.410605	0.761802	1.59401	0.626638	0.538837	0.947316	-5.474	peak_5016	Day0vsDay8	chr1	47507718	47509615	1898	*	Distal Intergenic	1	47438044	47440691	2648	1	2306	ENST00000334793.6	69674	ENSG00000186564
MIR3201	microRNA 3201	0.175603	-0.278243	0.62945	3.72977	0.806028	0.431218	0.813768	-5.20917	peak_106704	Day0vsDay15	chr22	48237790	48238333	544	*	Distal Intergenic	22	48274364	48274415	52	1	100422916	ENST00000578320.1	-36031	ENSG00000266508
RPA1	replication protein A1	0.175612	-1.02672	1.37794	-0.356879	0.302753	0.764897	0.973064	-5.58753	peak_63558	Day0vsDay8	chr17	1871759	1872240	482	*	Promoter (<=1kb)	17	1872127	1879305	7179	1	6117	ENST00000573924.1	0	ENSG00000132383
ZKSCAN7	zinc finger with KRAB and SCAN domains 7	0.175644	-0.524088	0.875376	-0.919739	0.520452	0.608232	0.83737	-5.5619	peak_109772	Day0vsDay27	chr3	44532572	44533452	881	*	Distal Intergenic	3	44555193	44572158	16966	1	55888	ENST00000426540.6	-21741	ENSG00000196345
PDLIM4	PDZ and LIM domain 4	0.175652	-0.28455	0.635853	2.91759	0.83301	0.41618	0.714732	-5.35465	peak_130625	Day0vsDay27	chr5	132257158	132258075	918	*	Promoter (<=1kb)	5	132257696	132266761	9066	1	8572	ENST00000463615.1	0	ENSG00000131435
CELF2	CUGBP Elav-like family member 2	0.175653	-0.28569	0.636996	2.78301	0.798574	0.434747	0.934819	-5.57715	peak_15906	Day0vsDay8	chr10	11235867	11236614	748	*	Intron	10	11165486	11329279	163794	1	10659	ENST00000354897.3	70381	ENSG00000048740
STK17B	serine/threonine kinase 17b	0.175656	-0.376517	0.727828	1.64469	0.659393	0.516426	0.944653	-5.59485	peak_92300	Day0vsDay8	chr2	196165053	196165317	265	*	Intron	2	196133583	196171000	37418	2	9262	ENST00000449152.2	5683	ENSG00000081320
SFXN5	sideroflexin 5	0.17566	-0.550782	0.902102	-0.124942	0.501221	0.62115	0.844037	-5.52298	peak_86121	Day0vsDay27	chr2	72994628	72995184	557	*	Promoter (<=1kb)	2	72961202	72994964	33763	2	94097	ENST00000482542.5	0	ENSG00000144040
MYOM3-AS1	MYOM3 antisense RNA 1	0.175661	-0.413042	0.764364	1.94667	0.618495	0.542544	0.947446	-5.56798	peak_2713	Day0vsDay8	chr1	24070704	24072458	1755	*	Exon	1	24066774	24083565	16792	1	107985737	ENST00000429191.1	3930	NA
IFFO2	intermediate filament family orphan 2	0.175664	-0.506359	0.857687	2.26258	0.548644	0.590014	0.952661	-5.71931	peak_2211	Day0vsDay8	chr1	19010818	19011668	851	*	Distal Intergenic	1	18904280	18956676	52397	2	126917	ENST00000455833.7	-54142	ENSG00000169991
TSPAN14	tetraspanin 14	0.175666	-0.225525	0.576856	1.22709	0.932268	0.363479	0.672159	-5.28751	peak_20257	Day0vsDay27	chr10	80523539	80524810	1272	*	3' UTR	10	80515467	80519635	4169	1	81619	ENST00000265450.5	8072	ENSG00000108219
ATP11A	ATPase phospholipid transporting 11A	0.175677	-0.30459	0.655944	1.715	0.801356	0.433856	0.934819	-5.52473	peak_45471	Day0vsDay8	chr13	112837673	112838139	467	*	Promoter (1-2kb)	13	112836243	112855928	19686	1	23250	ENST00000489577.1	1430	ENSG00000068650
NTRK3	neurotrophic receptor tyrosine kinase 3	0.175681	-0.199214	0.550576	1.77601	0.981848	0.339408	0.775944	-5.09311	peak_55423	Day0vsDay15	chr15	88060371	88060675	305	*	Intron	15	88072424	88099265	26842	2	4916	ENST00000560739.1	38590	ENSG00000140538
MFSD2A	MFSD2 lysolipid transporter A, lysophospholipid	0.175685	-0.182543	0.533914	1.32443	1.05651	0.305472	0.762903	-5.01914	peak_4384	Day0vsDay15	chr1	39973334	39974007	674	*	Distal Intergenic	1	39967619	39968614	996	1	84879	ENST00000481612.1	5715	ENSG00000168389
MAN1B1	mannosidase alpha class 1B member 1	0.175686	-0.891149	1.24252	-0.190825	0.341348	0.736052	0.969541	-5.52459	peak_168571	Day0vsDay8	chr9	137107507	137108234	728	*	Promoter (<=1kb)	9	137107133	137108970	1838	1	11253	ENST00000550113.2	374	ENSG00000177239
MVB12B	multivesicular body subunit 12B	0.175689	-0.245951	0.59733	4.01921	0.885751	0.387934	0.794032	-5.14969	peak_166988	Day0vsDay15	chr9	126473004	126473294	291	*	Intron	9	126480813	126507041	26229	1	89853	ENST00000485886.1	-7519	ENSG00000196814
LOC105374325	uncharacterized LOC105374325	0.17569	-0.346662	0.698042	-0.0251751	0.70195	0.490503	0.766982	-5.45926	peak_83229	Day0vsDay27	chr2	23491262	23492484	1223	*	Intron	2	23507043	23524344	17302	2	105374325	ENST00000430988.1	31860	NA
LINC00583	long intergenic non-protein coding RNA 583	0.175711	-0.376151	0.727574	3.38828	0.679971	0.5059	0.776573	-5.47126	peak_162423	Day0vsDay27	chr9	13986555	13987565	1011	*	Exon	9	13927971	13945610	17640	1	100113404	ENST00000381010.3	58584	ENSG00000205636
SCAF1	SR-related CTD associated factor 1	0.17572	-0.385985	0.737425	1.82631	0.648439	0.523353	0.787727	-5.49201	peak_80483	Day0vsDay27	chr19	49641716	49642575	860	*	Promoter (<=1kb)	19	49642209	49658642	16434	1	58506	ENST00000360565.8	0	ENSG00000126461
IGSF6	immunoglobulin superfamily member 6	0.17572	-0.272776	0.624216	2.29743	0.831731	0.41676	0.715175	-5.38285	peak_58531	Day0vsDay27	chr16	21640656	21641038	383	*	3' UTR	16	21644290	21652606	8317	2	10261	ENST00000569602.1	11568	ENSG00000140749
ZSWIM8	zinc finger SWIM-type containing 8	0.175721	-0.239678	0.591119	1.26775	0.890514	0.384665	0.689459	-5.31086	peak_19600	Day0vsDay27	chr10	73796840	73797928	1089	*	Promoter (<=1kb)	10	73796371	73797450	1080	1	23053	ENST00000487278.1	469	ENSG00000214655
LINC00400	long intergenic non-protein coding RNA 400	0.175734	-0.355906	0.707373	2.37933	0.691832	0.497778	0.941393	-5.63896	peak_42660	Day0vsDay8	chr13	43258797	43259457	661	*	Intron	13	43158631	43159466	836	1	100874159	ENST00000425609.1	100166	NA
CROCCP3	CROCC pseudogene 3	0.175735	-0.193556	0.545026	1.16566	0.993852	0.332369	0.774001	-5.05728	peak_1883	Day0vsDay15	chr1	16475451	16477295	1845	*	Promoter (<=1kb)	1	16458753	16476025	17273	2	114819	ENST00000715305.1	0	ENSG00000290842
LINC01941	long intergenic non-protein coding RNA 1941	0.175741	-0.688465	1.03995	1.45796	0.43002	0.672141	0.963375	-5.67393	peak_89280	Day0vsDay8	chr2	125978839	125979331	493	*	Distal Intergenic	2	126110099	126117985	7887	2	105373600	ENST00000455174.2	138654	ENSG00000226813
LOC100128002	uncharacterized LOC100128002	0.175751	-0.257146	0.608647	0.805228	0.846058	0.407605	0.803706	-5.18924	peak_40886	Day0vsDay15	chr12	131282664	131283540	877	*	Distal Intergenic	12	131295522	131298218	2697	1	100128002	ENST00000623821.1	-11982	NA
DENND3	DENN domain containing 3	0.175755	-0.530841	0.88235	0.724668	0.518241	0.609921	0.882186	-5.36323	peak_161240	Day0vsDay15	chr8	141140026	141140653	628	*	Promoter (<=1kb)	8	141141203	141143008	1806	1	22898	ENST00000518249.5	-550	ENSG00000105339
LRP5	LDL receptor related protein 5	0.175756	-0.210854	0.562366	2.9802	0.960403	0.351846	0.779802	-5.10082	peak_29163	Day0vsDay15	chr11	68446900	68447919	1020	*	Promoter (<=1kb)	11	68446981	68449182	2202	1	4041	ENST00000529481.1	0	ENSG00000162337
KIF26B	kinesin family member 26B	0.175763	-0.475112	0.826639	-0.360319	0.559741	0.581261	0.872319	-5.37634	peak_14747	Day0vsDay15	chr1	245366916	245367828	913	*	Exon	1	245353678	245371717	18040	1	55083	ENST00000479506.1	13238	ENSG00000162849
PTPN20	protein tyrosine phosphatase non-receptor type 20	0.175764	-0.318254	0.669783	0.199041	0.743261	0.466017	0.826676	-5.21194	peak_18079	Day0vsDay15	chr10	47059588	47060734	1147	*	Distal Intergenic	10	46940582	47002488	61907	1	26095	ENST00000437863.2	119006	ENSG00000204179
TFDP1	transcription factor Dp-1	0.175767	-0.231614	0.583147	3.30604	0.917989	0.371989	0.786811	-5.13257	peak_45613	Day0vsDay15	chr13	113646944	113647786	843	*	Distal Intergenic	13	113637151	113640684	3534	1	7027	ENST00000494812.1	9793	ENSG00000198176
LAMA1	laminin subunit alpha 1	0.175767	-0.259505	0.611039	1.60458	0.847344	0.407928	0.707756	-5.36589	peak_71065	Day0vsDay27	chr18	7165092	7165681	590	*	Distal Intergenic	18	6941742	7117797	176056	2	284217	ENST00000389658.4	-47295	ENSG00000101680
LOC124904875	uncharacterized LOC124904875	0.175771	-0.462897	0.814438	0.401703	0.572418	0.573623	0.869299	-5.34021	peak_96451	Day0vsDay15	chr20	16638439	16639055	617	*	Distal Intergenic	20	16576068	16579615	3548	1	124904875	ENST00000616572.1	62371	NA
OSBPL3	oxysterol binding protein like 3	0.175773	-0.707267	1.05881	-0.846738	0.4126	0.683857	0.907392	-5.45542	peak_145298	Day0vsDay15	chr7	24872342	24872606	265	*	Intron	7	24799766	24892575	92810	2	26031	ENST00000409863.5	19969	ENSG00000070882
MIR5682	microRNA 5682	0.175797	-0.513662	0.865255	2.0403	0.539207	0.596197	0.831066	-5.53712	peak_113170	Day0vsDay27	chr3	121073677	121074770	1094	*	Intron	3	121049640	121049715	76	1	100847043	ENST00000584864.1	24037	ENSG00000264477
TCERG1L	transcription elongation regulator 1 like	0.17582	-1.13812	1.48976	-0.723674	0.277364	0.784068	0.976607	-5.58035	peak_24256	Day0vsDay8	chr10	131475643	131476306	664	*	Distal Intergenic	10	131092391	131311721	219331	2	256536	ENST00000368642.4	-163922	ENSG00000176769
LOC105375161	uncharacterized LOC105375161	0.175822	-0.437581	0.789225	-0.202115	0.594135	0.558429	0.808424	-5.58863	peak_144850	Day0vsDay27	chr7	13763704	13764387	684	*	Distal Intergenic	7	13717215	13751920	34706	1	105375161	ENST00000638774.1	46489	NA
PRRT2	proline rich transmembrane protein 2	0.175835	-0.289693	0.641364	0.66153	0.797184	0.435404	0.729511	-5.36195	peak_59223	Day0vsDay27	chr16	29811195	29811658	464	*	Promoter (<=1kb)	16	29811547	29813439	1893	1	112476	ENST00000637596.1	0	ENSG00000167371
LINC02521	long intergenic non-protein coding RNA 2521	0.175846	-0.397456	0.749149	2.44706	0.645323	0.526805	0.789863	-5.50782	peak_134737	Day0vsDay27	chr6	2536324	2536858	535	*	Distal Intergenic	6	2617144	2637455	20312	1	105374885	ENST00000649361.1	-80286	NA
DHFR	dihydrofolate reductase	0.175851	-0.377243	0.728945	2.55122	0.679878	0.505782	0.942349	-5.59097	peak_128789	Day0vsDay8	chr5	80650814	80651618	805	*	Promoter (2-3kb)	5	80648941	80654035	5095	2	1719	ENST00000513314.1	2417	ENSG00000228716
RAVER1	ribonucleoprotein, PTB binding 1	0.175854	-0.446544	0.798252	0.041484	0.585653	0.564016	0.865752	-5.36089	peak_76597	Day0vsDay15	chr19	10322616	10323277	662	*	Promoter (<=1kb)	19	10318366	10323157	4792	2	125950	ENST00000593136.2	0	ENSG00000161847
TMCO4	transmembrane and coiled-coil domains 4	0.175858	-0.555567	0.907283	0.416067	0.508529	0.617241	0.841643	-5.53564	peak_2294	Day0vsDay27	chr1	19793354	19794331	978	*	Intron	1	19682240	19799344	117105	2	255104	ENST00000375127.5	5013	ENSG00000162542
KAT6B	lysine acetyltransferase 6B	0.17586	-0.356685	0.708405	2.14499	0.703434	0.49084	0.940219	-5.58153	peak_19690	Day0vsDay8	chr10	75043388	75044372	985	*	Exon	10	75019638	75024138	4501	1	23522	ENST00000649305.1	23750	ENSG00000156650
MIR99AHG	mir-99a-let-7c cluster host gene	0.175861	-0.422859	0.774582	1.86691	0.60884	0.548811	0.947642	-5.49757	peak_101047	Day0vsDay8	chr21	16966754	16967818	1065	*	Distal Intergenic	21	16627499	16645467	17969	1	388815	ENST00000660794.1	339255	ENSG00000215386
LINC03122	long intergenic non-protein coding RNA 3122	0.175872	-0.435694	0.787438	-0.784418	0.596088	0.557147	0.863186	-5.32281	peak_127984	Day0vsDay15	chr5	61615545	61616007	463	*	Promoter (1-2kb)	5	61613885	61733368	119484	1	285668	ENST00000669536.1	1660	ENSG00000178722
LOC124904062	uncharacterized LOC124904062	0.175888	-0.499812	0.851588	1.17373	0.542847	0.593701	0.876836	-5.36635	peak_69707	Day0vsDay15	chr17	77389164	77390566	1403	*	Promoter (<=1kb)	17	77386901	77388546	1646	2	124904062	ENST00000669593.1	-618	NA
EPC1	enhancer of polycomb homolog 1	0.175901	-0.720452	1.07225	-0.85043	0.406769	0.688073	0.87904	-5.59682	peak_17217	Day0vsDay27	chr10	32210175	32210848	674	*	Distal Intergenic	10	32271554	32272249	696	2	80314	ENST00000492710.1	61401	ENSG00000120616
LOC105372562	uncharacterized LOC105372562	0.17591	-0.531489	0.88331	-0.670201	0.518669	0.609945	0.882186	-5.37141	peak_96832	Day0vsDay15	chr20	22464608	22465426	819	*	Intron	20	22449642	22471557	21916	2	105372562	ENST00000634595.1	6131	NA
LINC02577	long intergenic non-protein coding RNA 2577	0.175913	-0.348808	0.700633	5.85521	0.694906	0.494324	0.940927	-5.67296	peak_150403	Day0vsDay8	chr7	106736553	106737250	698	*	Intron	7	106774955	106782576	7622	1	111216280	ENST00000650196.1	-37705	ENSG00000228742
LOC105376548	uncharacterized LOC105376548	0.175914	-0.202759	0.554587	1.63449	1.00046	0.33066	0.773419	-5.06349	peak_25883	Day0vsDay15	chr11	11155428	11156849	1422	*	Promoter (<=1kb)	11	11152351	11156539	4189	2	105376548	ENST00000702252.1	0	NA
MAD1L1	mitotic arrest deficient 1 like 1	0.175919	-0.411857	0.763695	1.0828	0.627388	0.537992	0.797151	-5.49771	peak_143965	Day0vsDay27	chr7	1901342	1902134	793	*	Intron	7	1815793	1872756	56964	2	8379	ENST00000481633.1	-28586	ENSG00000002822
LOC105375775	uncharacterized LOC105375775	0.175927	-0.293736	0.64559	3.49664	0.795967	0.436565	0.934819	-5.5856	peak_160861	Day0vsDay8	chr8	136369650	136370648	999	*	Intron	8	136237236	136295232	57997	2	105375775	ENST00000660704.1	-74418	NA
ZNF723	zinc finger protein 723	0.175945	-0.394789	0.74668	-0.0598992	0.639	0.529362	0.852129	-5.33179	peak_78068	Day0vsDay15	chr19	22818843	22819527	685	*	Distal Intergenic	19	22832291	22858667	26377	1	646864	ENST00000600766.3	-12764	ENSG00000268696
PEX26	peroxisomal biogenesis factor 26	0.175948	-0.359957	0.711852	1.18418	0.683329	0.502086	0.841778	-5.3188	peak_103280	Day0vsDay15	chr22	18055291	18055751	461	*	Distal Intergenic	22	18077923	18105396	27474	1	55670	ENST00000329627.11	-22172	ENSG00000215193
SDK1-AS1	SDK1 antisense RNA 1	0.175949	-0.555118	0.907015	0.922998	0.50162	0.621595	0.955963	-5.49465	peak_144204	Day0vsDay8	chr7	3461848	3462435	588	*	Intron	7	3264032	3302452	38421	2	105375132	ENST00000437354.1	-159396	NA
IL23R	interleukin 23 receptor	0.175951	-0.270151	0.622053	1.9219	0.829727	0.417506	0.807904	-5.19266	peak_6015	Day0vsDay15	chr1	67142789	67143661	873	*	Intron	1	67138987	67170708	31722	1	149233	ENST00000697222.1	3802	ENSG00000162594
SLC26A11	solute carrier family 26 member 11	0.175955	-0.855266	1.20718	-0.0316832	0.353677	0.726918	0.96799	-5.53526	peak_70161	Day0vsDay8	chr17	80246358	80246965	608	*	Promoter (1-2kb)	17	80248214	80252899	4686	1	284129	ENST00000575019.1	-1249	ENSG00000181045
ADRA2A	adrenoceptor alpha 2A	0.175962	-0.330622	0.682546	2.29427	0.719987	0.479046	0.759406	-5.48333	peak_22184	Day0vsDay27	chr10	111075966	111078307	2342	*	Promoter (<=1kb)	10	111077029	111080907	3879	1	150	ENST00000280155.4	0	ENSG00000150594
LIMK2	LIM domain kinase 2	0.175962	-0.311921	0.663845	2.33438	0.754229	0.460318	0.824803	-5.25826	peak_104717	Day0vsDay15	chr22	31279879	31280527	649	*	3' UTR	22	31272674	31278586	5913	1	3985	ENST00000467301.1	7205	ENSG00000182541
LOC124901062	uncharacterized LOC124901062	0.175968	-0.35961	0.711545	0.0490987	0.681032	0.502894	0.774731	-5.49637	peak_130591	Day0vsDay27	chr5	132007693	132008260	568	*	Intron	5	132011448	132013199	1752	1	124901062	ENST00000432558.1	-3188	NA
SSTR5	somatostatin receptor 5	0.175974	-0.320096	0.672045	0.733111	0.743683	0.46576	0.751221	-5.4717	peak_56681	Day0vsDay27	chr16	1083536	1083915	380	*	Distal Intergenic	16	1078781	1081454	2674	1	6755	ENST00000293897.7	4755	ENSG00000162009
MIGA2	mitoguardin 2	0.175983	-0.185694	0.537659	2.54308	1.00857	0.324048	0.639045	-5.24785	peak_167349	Day0vsDay27	chr9	129058900	129061064	2165	*	Promoter (<=1kb)	9	129060482	129068311	7830	1	84895	ENST00000474639.5	0	ENSG00000148343
FHIT	fragile histidine triad diadenosine triphosphatase	0.175985	-0.414944	0.766914	1.10869	0.617302	0.543316	0.947475	-5.60055	peak_111131	Day0vsDay8	chr3	61250865	61251897	1033	*	Promoter (<=1kb)	3	59747277	61251452	1504176	2	2272	ENST00000492590.6	0	ENSG00000189283
TNRC6B	trinucleotide repeat containing adaptor 6B	0.175985	-0.234849	0.586819	0.482379	0.895017	0.381085	0.686906	-5.34443	peak_105668	Day0vsDay27	chr22	40107122	40108649	1528	*	Intron	22	40045474	40323360	277887	1	23112	ENST00000402203.5	61648	ENSG00000100354
TIGAR	TP53 induced glycolysis regulatory phosphatase	0.175987	-0.268627	0.620601	2.48841	0.826328	0.420475	0.933376	-5.52789	peak_33974	Day0vsDay8	chr12	4303750	4304250	501	*	3' UTR	12	4307763	4354549	46787	1	57103	ENST00000635110.1	-3513	ENSG00000078237
FSIP1	fibrous sheath interacting protein 1	0.175992	-0.362322	0.714306	-0.198866	0.677664	0.504987	0.775888	-5.56807	peak_52242	Day0vsDay27	chr15	39602632	39602934	303	*	Promoter (1-2kb)	15	39600249	39600926	678	2	161835	ENST00000559547.1	-1706	ENSG00000150667
HK1	hexokinase 1	0.175992	-0.312775	0.66476	0.119968	0.7638	0.454959	0.822376	-5.20667	peak_19148	Day0vsDay15	chr10	69360606	69361546	941	*	Promoter (<=1kb)	10	69361425	69376956	15532	1	3098	ENST00000703956.1	0	ENSG00000156515
MACF1	microtubule actin crosslinking factor 1	0.176001	-0.178016	0.530018	1.54727	1.03608	0.313239	0.76629	-5.04021	peak_4315	Day0vsDay15	chr1	39258338	39259198	861	*	Exon	1	39268465	39327225	58761	1	23499	ENST00000496804.5	-9267	ENSG00000127603
PCTP	phosphatidylcholine transfer protein	0.176006	-0.432378	0.784389	1.424	0.614729	0.546286	0.947475	-5.57977	peak_68067	Day0vsDay8	chr17	55773629	55774415	787	*	Promoter (<=1kb)	17	55773736	55823090	49355	1	58488	ENST00000572536.1	0	ENSG00000141179
RIN2	Ras and Rab interactor 2	0.176006	-0.237116	0.589128	1.21164	0.887803	0.386451	0.690714	-5.32505	peak_96652	Day0vsDay27	chr20	19583205	19584288	1084	*	Intron	20	19757606	19890334	132729	1	54453	ENST00000432334.2	-173318	ENSG00000132669
LOC105376396	uncharacterized LOC105376396	0.176007	-0.190414	0.542427	2.39901	1.01536	0.323291	0.771483	-5.05026	peak_15820	Day0vsDay15	chr10	8402488	8403298	811	*	Promoter (1-2kb)	10	8400860	8461863	61004	1	105376396	ENST00000413286.1	1628	NA
KIAA1755	KIAA1755	0.176014	-0.357085	0.709113	0.401017	0.684378	0.50082	0.941917	-5.42369	peak_98067	Day0vsDay8	chr20	38221002	38221580	579	*	Promoter (1-2kb)	20	38212472	38223144	10673	2	85449	ENST00000484362.1	1564	ENSG00000149633
AEN	apoptosis enhancing nuclease	0.176021	-0.245638	0.59768	2.24286	0.888526	0.38622	0.793485	-5.1636	peak_55479	Day0vsDay15	chr15	88629820	88630606	787	*	3' UTR	15	88626612	88632281	5670	1	64782	ENST00000557927.1	3208	ENSG00000181026
MDM1	Mdm1 nuclear protein	0.176023	-0.364121	0.716167	3.22035	0.682947	0.503438	0.94203	-5.67833	peak_37077	Day0vsDay8	chr12	68317091	68317542	452	*	Promoter (<=1kb)	12	68315016	68316408	1393	2	56890	ENST00000545964.1	-683	ENSG00000111554
IL10RA	interleukin 10 receptor subunit alpha	0.176031	-0.256184	0.608245	2.90853	0.865227	0.39834	0.799172	-5.15951	peak_31989	Day0vsDay15	chr11	117969134	117970063	930	*	Distal Intergenic	11	117986370	117999798	13429	1	3587	ENST00000530761.5	-16307	ENSG00000110324
DPP10	dipeptidyl peptidase like 10	0.176033	-0.731824	1.08389	0.836278	0.405878	0.689327	0.965279	-5.59748	peak_88684	Day0vsDay8	chr2	115246185	115246975	791	*	Intron	2	115234456	115525972	291517	1	57628	ENST00000419287.1	11729	ENSG00000175497
LHPP	phospholysine phosphohistidine inorganic pyrophosphate phosphatase	0.176035	-0.261702	0.613771	3.83185	0.833996	0.414575	0.931808	-5.56655	peak_23343	Day0vsDay8	chr10	124618995	124619994	1000	*	3' UTR	10	124612833	124613384	552	1	64077	ENST00000492187.1	6162	ENSG00000107902
AGFG2	ArfGAP with FG repeats 2	0.176036	-0.517454	0.869526	1.3841	0.540045	0.595713	0.952882	-5.61508	peak_149844	Day0vsDay8	chr7	100549844	100550702	859	*	Promoter (<=1kb)	7	100550426	100565961	15536	1	3268	ENST00000474713.1	0	ENSG00000106351
RASGEF1C	RasGEF domain family member 1C	0.176038	-0.64114	0.993215	0.16696	0.451821	0.656696	0.961131	-5.46177	peak_134353	Day0vsDay8	chr5	180156102	180156642	541	*	Intron	5	180100804	180138349	37546	2	255426	ENST00000393371.6	-17753	ENSG00000146090
VEGFA	vascular endothelial growth factor A	0.176046	-0.216892	0.568984	2.01059	0.929729	0.364526	0.784206	-5.13834	peak_137822	Day0vsDay15	chr6	43762366	43762689	324	*	Distal Intergenic	6	43770184	43778764	8581	1	7422	ENST00000476772.5	-7495	ENSG00000112715
RALGAPA2	Ral GTPase activating protein catalytic subunit alpha 2	0.176062	-0.224257	0.576382	1.20816	0.913017	0.372429	0.787034	-5.12791	peak_96742	Day0vsDay15	chr20	20568531	20568870	340	*	Intron	20	20591177	20605412	14236	2	57186	ENST00000495793.2	36542	ENSG00000188559
LDLRAD3	low density lipoprotein receptor class A domain containing 3	0.176068	-0.557997	0.910134	0.029381	0.498846	0.623416	0.886272	-5.37253	peak_27153	Day0vsDay15	chr11	36149432	36150399	968	*	Intron	11	36163299	36227429	64131	1	143458	ENST00000529759.1	-12900	ENSG00000179241
MTIF3	mitochondrial translational initiation factor 3	0.176069	-0.269398	0.621536	3.14244	0.84819	0.409088	0.931238	-5.49145	peak_41926	Day0vsDay8	chr13	27449695	27451114	1420	*	Promoter (<=1kb)	13	27437117	27450041	12925	2	219402	ENST00000471771.5	0	ENSG00000122033
KCNA5	potassium voltage-gated channel subfamily A member 5	0.176071	-0.473341	0.825483	1.90149	0.561984	0.579758	0.951162	-5.59054	peak_34022	Day0vsDay8	chr12	5050487	5050810	324	*	Distal Intergenic	12	5043879	5046788	2910	1	3741	ENST00000252321.5	6608	ENSG00000130037
ASIC4	acid sensing ion channel subunit family member 4	0.176077	-0.227384	0.579538	3.35923	0.908663	0.374947	0.925092	-5.48638	peak_93479	Day0vsDay8	chr2	219520753	219521703	951	*	Intron	2	219517241	219533031	15791	1	55515	ENST00000473709.1	3512	ENSG00000072182
MIF-AS1	MIF antisense RNA 1	0.176078	-0.360002	0.712159	2.7312	0.702291	0.492065	0.940523	-5.65311	peak_104029	Day0vsDay8	chr22	23904898	23905732	835	*	Exon	22	23894426	23898930	4505	2	284889	ENST00000406213.1	-5968	NA
LOC105373461	uncharacterized LOC105373461	0.176088	-0.77614	1.12832	-0.685736	0.383306	0.705139	0.887087	-5.63985	peak_82972	Day0vsDay27	chr2	19648457	19648923	467	*	Distal Intergenic	2	19711715	19717576	5862	1	105373461	ENST00000432822.1	-62792	NA
LOC105377156	uncharacterized LOC105377156	0.176089	-0.645241	0.997419	1.14055	0.444398	0.661057	0.961226	-5.48557	peak_111572	Day0vsDay8	chr3	71858816	71859599	784	*	Distal Intergenic	3	71785428	71786425	998	1	105377156	ENST00000658676.1	73388	ENSG00000287131
CA10	carbonic anhydrase 10	0.176103	-0.355182	0.707387	3.54246	0.687062	0.499159	0.941478	-5.66705	peak_67963	Day0vsDay8	chr17	51628716	51629569	854	*	Distal Intergenic	17	51661593	51747788	86196	2	56934	ENST00000575097.1	118219	ENSG00000154975
FENDRR	FOXF1 adjacent non-coding developmental regulatory RNA	0.176109	-0.329383	0.681601	1.96105	0.722147	0.477743	0.938841	-5.59702	peak_62559	Day0vsDay8	chr16	86467915	86468809	895	*	Distal Intergenic	16	86477124	86490881	13758	2	400550	ENST00000600553.5	22072	ENSG00000268388
ZBTB7C	zinc finger and BTB domain containing 7C	0.176112	-0.437541	0.789766	-0.376634	0.594871	0.557945	0.808073	-5.56828	peak_73011	Day0vsDay27	chr18	48456850	48457753	904	*	Distal Intergenic	18	48041052	48410752	369701	2	201501	ENST00000588149.5	-46098	ENSG00000184828
RAI1-AS1	RAI1 antisense RNA 1	0.176114	-0.590862	0.943091	-0.233128	0.478206	0.637289	0.852081	-5.58357	peak_65000	Day0vsDay27	chr17	17761865	17762329	465	*	Intron	17	17759154	17770821	11668	2	100861516	ENST00000443696.1	8492	ENSG00000237328
NOSIP	nitric oxide synthase interacting protein	0.176119	-0.351445	0.703684	0.0973045	0.700798	0.492395	0.837054	-5.25668	peak_80467	Day0vsDay15	chr19	49555778	49557254	1477	*	Promoter (<=1kb)	19	49555718	49557295	1578	2	51070	ENST00000596477.1	41	ENSG00000142546
TLR10	toll like receptor 10	0.176122	-0.839669	1.19191	-0.281994	0.35939	0.722699	0.91929	-5.4438	peak_119796	Day0vsDay15	chr4	38759303	38759983	681	*	Distal Intergenic	4	38772613	38776196	3584	2	81793	ENST00000506111.1	16213	ENSG00000174123
CEP63	centrosomal protein 63	0.176125	-0.375233	0.727484	2.63284	0.674256	0.508475	0.942498	-5.59279	peak_114314	Day0vsDay8	chr3	134596861	134597604	744	*	Promoter (<=1kb)	3	134597879	134779899	182021	1	80254	ENST00000467708.2	-275	ENSG00000182923
ZFHX4	zinc finger homeobox 4	0.176128	-0.18223	0.534486	1.71046	1.02998	0.316762	0.76835	-5.04241	peak_158239	Day0vsDay15	chr8	76682156	76682838	683	*	Promoter (<=1kb)	8	76682527	76704554	22028	1	79776	ENST00000520307.5	0	ENSG00000091656
SIN3B	SIN3 transcription regulator family member B	0.176146	-0.288171	0.640463	2.95751	0.792628	0.438042	0.73138	-5.40398	peak_77470	Day0vsDay27	chr19	16856118	16856437	320	*	Intron	19	16863097	16865590	2494	1	23309	ENST00000599880.1	-6660	ENSG00000127511
TMEM250	transmembrane protein 250	0.176147	-0.969059	1.32135	-0.675665	0.318823	0.752842	0.970952	-5.54551	peak_168398	Day0vsDay8	chr9	136132643	136134126	1484	*	Distal Intergenic	9	136114589	136118875	4287	2	90120	ENST00000418388.6	-13768	ENSG00000238227
ANKFY1	ankyrin repeat and FYVE domain containing 1	0.176152	-0.411623	0.763927	2.63458	0.651067	0.527431	0.790259	-5.49702	peak_63846	Day0vsDay27	chr17	4263147	4264336	1190	*	Promoter (<=1kb)	17	4163821	4263979	100159	2	51479	ENST00000341657.9	0	ENSG00000185722
SNORD65B	small nucleolar RNA, C/D box 65B	0.176161	-0.558707	0.91103	-0.412047	0.496888	0.624153	0.845497	-5.63436	peak_156561	Day0vsDay27	chr8	41421108	41421538	431	*	Distal Intergenic	8	41426655	41426727	73	1	109616980	ENST00000459126.1	-5117	ENSG00000238936
BLTP1	bridge-like lipid transfer protein family member 1	0.176167	-0.220479	0.572812	2.96255	0.920616	0.367148	0.785294	-5.14107	peak_122375	Day0vsDay15	chr4	122075436	122076820	1385	*	Distal Intergenic	4	122152331	122362752	210422	1	84162	ENST00000679879.1	-75511	ENSG00000138688
TMEM18	transmembrane protein 18	0.176168	-0.412443	0.76478	0.233633	0.620377	0.541327	0.798974	-5.53638	peak_81490	Day0vsDay27	chr2	656645	657105	461	*	Distal Intergenic	2	669189	670975	1787	2	129787	ENST00000497508.1	13870	ENSG00000151353
IFNA8	interferon alpha 8	0.176172	-0.620847	0.973191	-0.921686	0.458169	0.651284	0.859674	-5.64376	peak_162685	Day0vsDay27	chr9	21402732	21403297	566	*	Exon	9	21409117	21410185	1069	1	3445	ENST00000380205.2	-5820	ENSG00000120242
NTRK3	neurotrophic receptor tyrosine kinase 3	0.176173	-0.235895	0.588241	2.63568	0.906186	0.377042	0.683879	-5.31272	peak_55426	Day0vsDay27	chr15	88104335	88105573	1239	*	Intron	15	88072424	88099265	26842	2	4916	ENST00000560739.1	-5070	ENSG00000140538
ADIRF	adipogenesis regulatory factor	0.176175	-0.258773	0.611123	1.96317	0.84057	0.410085	0.931238	-5.53931	peak_20623	Day0vsDay8	chr10	86966614	86966852	239	*	Promoter (1-2kb)	10	86968432	86970530	2099	1	10974	ENST00000416348.1	-1580	ENSG00000148671
SRGN	serglycin	0.176178	-0.203472	0.555828	2.94084	0.977372	0.341511	0.776742	-5.08301	peak_19109	Day0vsDay15	chr10	69054718	69055868	1151	*	Distal Intergenic	10	69088103	69104805	16703	1	5552	ENST00000242465.4	-32235	ENSG00000122862
SLC41A2	solute carrier family 41 member 2	0.176185	-0.276405	0.628774	4.36513	0.818633	0.424534	0.933842	-5.57911	peak_38501	Day0vsDay8	chr12	104750133	104750402	270	*	Intron	12	104804975	104834179	29205	2	84102	ENST00000549713.1	83777	ENSG00000136052
LINC01449	long intergenic non-protein coding RNA 1449	0.176211	-0.319825	0.672248	0.947343	0.763647	0.455195	0.743935	-5.3738	peak_146306	Day0vsDay27	chr7	41369392	41370052	661	*	Distal Intergenic	7	41101604	41133507	31904	1	101928773	ENST00000440213.1	267788	ENSG00000224017
LINC03082	long intergenic non-protein coding RNA 3082	0.176223	-0.467521	0.819966	-0.449391	0.570301	0.574483	0.818967	-5.56706	peak_45120	Day0vsDay27	chr13	110125119	110125940	822	*	Exon	13	110036292	110129136	92845	2	101927646	ENST00000670698.1	3196	NA
LOC105375278	uncharacterized LOC105375278	0.176239	-0.225218	0.577697	1.82283	0.909958	0.37262	0.6798	-5.33151	peak_147210	Day0vsDay27	chr7	51584965	51585412	448	*	Intron	7	51471717	51729716	258000	1	105375278	ENST00000648455.1	113248	NA
FRMD4A	FERM domain containing 4A	0.176241	-0.314119	0.666601	2.95578	0.754216	0.460255	0.936517	-5.60733	peak_16192	Day0vsDay8	chr10	14008093	14010248	2156	*	Promoter (<=1kb)	10	13693703	14008533	314831	2	55691	ENST00000342409.3	0	ENSG00000151474
RUNX2-AS1	RUNX2 antisense RNA 1	0.176242	-0.397803	0.750288	-0.409122	0.636387	0.531032	0.852937	-5.29672	peak_138003	Day0vsDay15	chr6	45676124	45676771	648	*	Distal Intergenic	6	45573346	45576770	3425	2	105375077	ENST00000563807.1	-99354	NA
PML	PML nuclear body scaffold	0.176247	-0.194832	0.547326	1.52198	0.995432	0.332241	0.773959	-5.07054	peak_54363	Day0vsDay15	chr15	74048166	74049039	874	*	Distal Intergenic	15	74041329	74043342	2014	1	5371	ENST00000565317.1	6837	ENSG00000140464
PRKCH	protein kinase C eta	0.176248	-0.268646	0.621142	3.06302	0.851611	0.406014	0.931238	-5.55004	peak_47572	Day0vsDay8	chr14	61381576	61382410	835	*	Intron	14	61390694	61457557	66864	1	5583	ENST00000557585.5	-8284	ENSG00000027075
LINC01854	long intergenic non-protein coding RNA 1854	0.176249	-0.936398	1.2889	-0.456894	0.328341	0.745731	0.970234	-5.53772	peak_89628	Day0vsDay8	chr2	129254218	129256503	2286	*	Intron	2	129242173	129273848	31676	2	151121	ENST00000375987.3	17345	ENSG00000204460
CHGB	chromogranin B	0.17625	-0.648201	1.0007	-0.762242	0.443121	0.661967	0.865649	-5.63357	peak_96088	Day0vsDay27	chr20	5911129	5912070	942	*	Promoter (<=1kb)	20	5911510	5925353	13844	1	1114	ENST00000378961.9	0	ENSG00000089199
GAK	cyclin G associated kinase	0.176254	-0.316379	0.668886	1.35293	0.761185	0.456395	0.823123	-5.22549	peak_117564	Day0vsDay15	chr4	878764	880276	1513	*	Intron	4	882768	884390	1623	2	2580	ENST00000504947.1	4114	ENSG00000178950
MIR3924	microRNA 3924	0.176255	-0.611933	0.964444	-0.528796	0.4691	0.644657	0.959166	-5.51453	peak_18701	Day0vsDay8	chr10	57350706	57351570	865	*	Distal Intergenic	10	57304479	57304559	81	2	100500834	ENST00000583084.1	-46147	ENSG00000264747
FBXO3-DT	FBXO3 divergent transcript	0.176261	-0.766274	1.1188	1.67638	0.403651	0.691294	0.9101	-5.3478	peak_26964	Day0vsDay15	chr11	33777747	33778262	516	*	Intron	11	33774705	33775670	966	1	101928440	ENST00000530352.1	3042	ENSG00000254508
STK24	serine/threonine kinase 24	0.176264	-0.411766	0.764293	2.24956	0.626274	0.538576	0.947316	-5.60539	peak_44610	Day0vsDay8	chr13	98622436	98622999	564	*	Distal Intergenic	13	98474861	98577940	103080	2	8428	ENST00000491878.5	-44496	ENSG00000102572
LOC101927896	uncharacterized LOC101927896	0.176264	-0.19956	0.552087	3.94384	1.00938	0.326772	0.772534	-5.05647	peak_94487	Day0vsDay15	chr2	234858139	234858589	451	*	Intron	2	234887369	234888526	1158	2	101927896	ENST00000434572.1	29937	NA
SPIDR	scaffold protein involved in DNA repair	0.176264	-0.250744	0.603271	1.3011	0.864769	0.398065	0.700108	-5.34792	peak_156870	Day0vsDay27	chr8	47627480	47628152	673	*	Intron	8	47654088	47735883	81796	1	23514	ENST00000519141.5	-25936	ENSG00000164808
NEURL1	neuralized E3 ubiquitin protein ligase 1	0.17627	-0.221007	0.573546	2.77074	0.920627	0.369284	0.786246	-5.14228	peak_21765	Day0vsDay15	chr10	103493412	103494752	1341	*	Promoter (<=1kb)	10	103493705	103592546	98842	1	9148	ENST00000369780.9	0	ENSG00000107954
ACTL8	actin like 8	0.176271	-0.770391	1.12293	-1.15179	0.391827	0.699501	0.884357	-5.63693	peak_2111	Day0vsDay27	chr1	17905364	17905982	619	*	Distal Intergenic	1	17822982	17827061	4080	1	81569	ENST00000617065.1	82382	ENSG00000117148
KCNQ1	potassium voltage-gated channel subfamily Q member 1	0.176278	-0.497578	0.850135	0.0464825	0.543548	0.592412	0.828784	-5.56518	peak_25208	Day0vsDay27	chr11	2512545	2513544	1000	*	Intron	11	2461887	2527973	66087	1	3784	ENST00000380776.5	50658	ENSG00000053918
SLIT1	slit guidance ligand 1	0.176284	-0.345143	0.697711	1.36175	0.701949	0.490518	0.940158	-5.58331	peak_21184	Day0vsDay8	chr10	97072753	97073160	408	*	Intron	10	97065513	97102556	37044	2	6585	ENST00000497714.1	29396	ENSG00000187122
LINC02241	long intergenic non-protein coding RNA 2241	0.1763	-0.621268	0.973868	0.089073	0.458187	0.651272	0.959997	-5.58534	peak_126487	Day0vsDay8	chr5	20904682	20905313	632	*	Intron	5	20936146	20937693	1548	1	105374676	ENST00000655853.1	-30833	ENSG00000251629
TULP2	TUB like protein 2	0.176302	-0.828797	1.1814	0.766478	0.36517	0.719057	0.9672	-5.56953	peak_80355	Day0vsDay8	chr19	48896184	48896466	283	*	Promoter (<=1kb)	19	48895375	48896739	1365	2	7288	ENST00000522229.1	273	ENSG00000104804
POGK	pogo transposable element derived with KRAB domain	0.176307	-0.490469	0.843083	-0.677473	0.548084	0.589104	0.826915	-5.60444	peak_10131	Day0vsDay27	chr1	166796661	166797742	1082	*	Exon	1	166839447	166849208	9762	1	57645	ENST00000449930.5	-41705	ENSG00000143157
GTDC1	glycosyltransferase like domain containing 1	0.176309	-0.486006	0.838624	5.78808	0.55846	0.584059	0.951864	-5.7515	peak_90352	Day0vsDay8	chr2	144236995	144237475	481	*	Promoter (<=1kb)	2	143946014	144237341	291328	2	79712	ENST00000392867.7	0	ENSG00000121964
PTK6	protein tyrosine kinase 6	0.176313	-0.391532	0.744158	-0.0175602	0.643594	0.526432	0.78966	-5.52592	peak_100463	Day0vsDay27	chr20	63532088	63532340	253	*	Intron	20	63528425	63537370	8946	2	5753	ENST00000217185.3	5030	ENSG00000101213
PXDNL	peroxidasin like	0.176314	-0.318621	0.671249	2.87174	0.75042	0.46294	0.749441	-5.42757	peak_157132	Day0vsDay27	chr8	51546490	51547351	862	*	Intron	8	51319578	51409421	89844	2	137902	ENST00000522628.5	-137069	ENSG00000147485
PIWIL1	piwi like RNA-mediated gene silencing 1	0.176317	-0.550906	0.90354	-0.65963	0.502556	0.620226	0.843516	-5.59711	peak_40725	Day0vsDay27	chr12	130338902	130339515	614	*	Promoter (<=1kb)	12	130339462	130346504	7043	1	9271	ENST00000539995.5	0	ENSG00000125207
ZNF664	zinc finger protein 664	0.176322	-0.462091	0.814736	1.68807	0.585638	0.565333	0.948892	-5.60736	peak_40212	Day0vsDay8	chr12	124036480	124037424	945	*	Intron	12	123997706	124011824	14119	1	144348	ENST00000539501.1	38774	ENSG00000179195
QKI	QKI, KH domain containing RNA binding	0.176329	-0.31894	0.671599	1.43315	0.741803	0.467347	0.827266	-5.23699	peak_142715	Day0vsDay15	chr6	163490828	163491506	679	*	Intron	6	163455331	163571101	115771	1	9444	ENST00000537883.5	35497	ENSG00000112531
ANXA1	annexin A1	0.17633	-0.532029	0.884688	-0.849003	0.519011	0.610428	0.882284	-5.3518	peak_164066	Day0vsDay15	chr9	73171776	73172400	625	*	Distal Intergenic	9	73168098	73170393	2296	1	301	ENST00000491192.1	3678	ENSG00000135046
DENND1B	DENN domain containing 1B	0.176343	-0.376428	0.729113	-0.350636	0.662102	0.514988	0.782114	-5.52095	peak_11533	Day0vsDay27	chr1	197788842	197789555	714	*	Distal Intergenic	1	197735658	197775696	40039	2	163486	ENST00000477581.1	-13146	ENSG00000213047
CUX1	cut like homeobox 1	0.176348	-0.207135	0.559831	1.99036	0.965295	0.346952	0.778549	-5.09832	peak_150088	Day0vsDay15	chr7	102075126	102075713	588	*	Intron	7	102097478	102125778	28301	1	1523	ENST00000465461.7	-21765	ENSG00000257923
LOC107984322	uncharacterized LOC107984322	0.176354	-0.277457	0.630164	0.00334466	0.805502	0.429074	0.812746	-5.21976	peak_26877	Day0vsDay15	chr11	32168259	32169284	1026	*	Intron	11	32136908	32143719	6812	1	107984322	ENST00000649877.1	31351	ENSG00000255375
ERFE	erythroferrone	0.176355	-0.260451	0.613161	3.96803	0.855833	0.403595	0.801303	-5.17318	peak_94865	Day0vsDay15	chr2	238158642	238159451	810	*	Promoter (<=1kb)	2	238158970	238168890	9921	1	151176	ENST00000546354.6	0	ENSG00000178752
CD81	CD81 molecule	0.176362	-0.321002	0.673726	1.27525	0.750637	0.463931	0.82604	-5.25778	peak_25183	Day0vsDay15	chr11	2393390	2394381	992	*	Promoter (<=1kb)	11	2393848	2396979	3132	1	975	ENST00000481687.1	0	ENSG00000110651
STK11IP	serine/threonine kinase 11 interacting protein	0.176364	-0.483217	0.835945	2.3328	0.566998	0.577616	0.950472	-5.64999	peak_93491	Day0vsDay8	chr2	219612650	219613327	678	*	Promoter (<=1kb)	2	219613051	219614720	1670	1	114790	ENST00000495941.1	0	ENSG00000144589
LOC100132077	uncharacterized LOC100132077	0.176373	-0.160973	0.513719	2.83123	1.14597	0.267804	0.751296	-4.92692	peak_165184	Day0vsDay15	chr9	94346881	94347259	379	*	Exon	9	94332459	94363013	30555	1	100132077	ENST00000454869.2	14422	NA
NVL	nuclear VCP like	0.176376	-0.246214	0.598967	1.47925	0.872567	0.393867	0.79668	-5.16982	peak_13331	Day0vsDay15	chr1	224340800	224341805	1006	*	Distal Intergenic	1	224227337	224330189	102853	2	4931	ENST00000482491.5	-10611	ENSG00000143748
BCL10-AS1	BCL10 antisense RNA 1	0.176376	-0.353199	0.705952	6.74633	0.690451	0.498571	0.941478	-5.67346	peak_6571	Day0vsDay8	chr1	85275860	85277131	1272	*	Promoter (<=1kb)	1	85276388	85347731	71344	1	646626	ENST00000654182.1	0	NA
RALGPS1	Ral GEF with PH domain and SH3 binding motif 1	0.176389	-0.281439	0.634217	2.62215	0.811722	0.427369	0.723066	-5.38146	peak_167055	Day0vsDay27	chr9	127028823	127029353	531	*	Intron	9	127050056	127079853	29798	1	9649	ENST00000477700.1	-20703	ENSG00000136828
GPR37L1	G protein-coupled receptor 37 like 1	0.176391	-0.493896	0.846678	-0.365595	0.545472	0.590869	0.875959	-5.39246	peak_11883	Day0vsDay15	chr1	202075280	202076266	987	*	Distal Intergenic	1	202122886	202128598	5713	1	9283	ENST00000683302.1	-46620	ENSG00000170075
LOC107985792	uncharacterized LOC107985792	0.176392	-0.749958	1.10274	-0.487786	0.394695	0.696834	0.911977	-5.35965	peak_83185	Day0vsDay15	chr2	23188881	23189554	674	*	Intron	2	23027113	23198929	171817	2	107985792	ENST00000669447.1	9375	NA
LOC124904542	uncharacterized LOC124904542	0.176394	-0.877032	1.22982	0.250372	0.348674	0.731404	0.968848	-5.50045	peak_13875	Day0vsDay8	chr1	230299706	230301598	1893	*	Distal Intergenic	1	230258694	230272100	13407	2	124904542	ENST00000440729.2	-27606	ENSG00000227006
GABARAPL2	GABA type A receptor associated protein like 2	0.176402	-0.677501	1.0303	-0.159188	0.428205	0.672628	0.870744	-5.6573	peak_61679	Day0vsDay27	chr16	75565797	75567140	1344	*	Promoter (<=1kb)	16	75566375	75568405	2031	1	11345	ENST00000565057.5	0	ENSG00000034713
LOC107985271	uncharacterized LOC107985271	0.176403	-0.52815	0.880956	-0.981528	0.518978	0.608912	0.837538	-5.62584	peak_78332	Day0vsDay27	chr19	30047565	30048008	444	*	Distal Intergenic	19	30078133	30085893	7761	1	107985271	ENST00000660929.1	-30125	NA
ISM2	isthmin 2	0.176405	-0.188027	0.540837	1.50302	1.01567	0.323367	0.638651	-5.22503	peak_48746	Day0vsDay27	chr14	77498068	77499497	1430	*	Promoter (<=1kb)	14	77474394	77498816	24423	2	145501	ENST00000216481.10	0	ENSG00000100593
CDKN2AIP	CDKN2A interacting protein	0.176452	-0.550031	0.902935	0.193078	0.509705	0.616284	0.955363	-5.44405	peak_124335	Day0vsDay8	chr4	183455697	183456137	441	*	Distal Intergenic	4	183445176	183446759	1584	1	55602	ENST00000506835.1	10521	ENSG00000168564
BLM	BLM RecQ like helicase	0.176458	-0.498655	0.851571	0.0689855	0.548117	0.590047	0.952664	-5.48599	peak_55736	Day0vsDay8	chr15	90793192	90793916	725	*	Promoter (<=1kb)	15	90793801	90815361	21561	1	641	ENST00000558825.5	0	ENSG00000197299
SLC9A1	solute carrier family 9 member A1	0.176462	-0.704325	1.05725	-0.403758	0.435919	0.668539	0.962503	-5.50367	peak_3090	Day0vsDay8	chr1	27069813	27070706	894	*	Distal Intergenic	1	27100345	27102795	2451	2	6548	ENST00000447808.1	32089	ENSG00000090020
LOC105377356	uncharacterized LOC105377356	0.176472	-0.292134	0.645079	0.851306	0.792948	0.438167	0.815734	-5.20544	peak_121933	Day0vsDay15	chr4	106609870	106611036	1167	*	Intron	4	106525401	106938640	413240	1	105377356	ENST00000650850.1	84469	NA
MICOS10	mitochondrial contact site and cristae organizing system subunit 10	0.176472	-0.164806	0.517751	3.61476	1.07961	0.294288	0.61101	-5.16717	peak_2264	Day0vsDay27	chr1	19468337	19470003	1667	*	Intron	1	19484403	19626630	142228	1	440574	ENST00000648702.1	-14400	ENSG00000173436
LINC02910	long intergenic non-protein coding RNA 2910	0.176477	-0.162599	0.515552	2.64377	1.07882	0.292253	0.758221	-5.00907	peak_99992	Day0vsDay15	chr20	60057183	60057880	698	*	Promoter (1-2kb)	20	60055925	60072953	17029	1	284756	ENST00000625080.1	1258	ENSG00000176659
MIR4708	microRNA 4708	0.176477	-0.264037	0.616991	1.21202	0.832199	0.415549	0.807099	-5.1834	peak_47832	Day0vsDay15	chr14	65282816	65283213	398	*	Intron	14	65335117	65335183	67	2	100616176	ENST00000584635.1	51970	ENSG00000266740
URB2	URB2 ribosome biogenesis homolog	0.176478	-0.477459	0.830416	1.72188	0.578745	0.570143	0.816116	-5.57145	peak_13814	Day0vsDay27	chr1	229691254	229691991	738	*	Distal Intergenic	1	229650847	229659126	8280	1	9816	ENST00000434387.1	40407	ENSG00000135763
LOC105374634	uncharacterized LOC105374634	0.176492	-0.370764	0.723748	-0.660255	0.668485	0.510716	0.779478	-5.52837	peak_125544	Day0vsDay27	chr5	5584326	5584734	409	*	Distal Intergenic	5	5688805	5694742	5938	1	105374634	ENST00000659085.1	-104071	NA
LOC105374945	uncharacterized LOC105374945	0.176495	-0.211387	0.564378	1.98804	0.953225	0.35296	0.780261	-5.12382	peak_135578	Day0vsDay15	chr6	14876865	14877666	802	*	Intron	6	14976213	15009012	32800	2	105374945	ENST00000659197.1	131346	NA
CYP4F8	cytochrome P450 family 4 subfamily F member 8	0.176503	-0.297383	0.65039	2.49801	0.78814	0.440924	0.733519	-5.40994	peak_77295	Day0vsDay27	chr19	15628446	15629909	1464	*	Promoter (<=1kb)	19	15628349	15629635	1287	1	11283	ENST00000589722.2	97	ENSG00000186526
SHTN1	shootin 1	0.176521	-0.44698	0.800023	-0.162656	0.586836	0.563235	0.865508	-5.32427	peak_22609	Day0vsDay15	chr10	117025050	117026242	1193	*	Intron	10	116900312	117005577	105266	2	57698	ENST00000392903.3	-19473	ENSG00000187164
PDE4C	phosphodiesterase 4C	0.176521	-0.478371	0.831414	-0.160633	0.558708	0.581954	0.822755	-5.53873	peak_77710	Day0vsDay27	chr19	18263439	18264032	594	*	Intron	19	18207961	18255419	47459	2	5143	ENST00000355502.7	-8020	ENSG00000105650
MAVS	mitochondrial antiviral signaling protein	0.176523	-0.574165	0.927211	-0.190654	0.491912	0.628112	0.88847	-5.36436	peak_95906	Day0vsDay15	chr20	3857414	3858374	961	*	Exon	20	3846834	3876118	29285	1	57506	ENST00000428216.4	10580	ENSG00000088888
KLF13	KLF transcription factor 13	0.176539	-0.737081	1.09016	-0.161474	0.400828	0.69246	0.880549	-5.64984	peak_51893	Day0vsDay27	chr15	31302096	31302746	651	*	Distal Intergenic	15	31326835	31377899	51065	1	51621	ENST00000307145.4	-24089	ENSG00000169926
PHLDB3	pleckstrin homology like domain family B member 3	0.176541	-0.23121	0.584292	1.58112	0.899146	0.380022	0.686213	-5.32744	peak_79660	Day0vsDay27	chr19	43486493	43487292	800	*	Promoter (<=1kb)	19	43479454	43487041	7588	2	653583	ENST00000598849.1	0	ENSG00000176531
LOC128462377	uncharacterized LOC128462377	0.176546	-0.362975	0.716068	0.147709	0.680605	0.504184	0.84256	-5.28442	peak_63103	Day0vsDay15	chr16	89411035	89411550	516	*	Intron	16	89317046	89418292	101247	2	128462377	ENST00000683497.1	6742	ENSG00000288715
LOC107984704	uncharacterized LOC107984704	0.176547	-0.242736	0.59583	2.71734	0.872791	0.39212	0.695414	-5.36933	peak_48878	Day0vsDay27	chr14	82058927	82059576	650	*	Distal Intergenic	14	81743811	81840026	96216	1	107984704	ENST00000663748.1	315116	NA
LOC101926984	leucine-rich repeat-containing protein 37A3	0.176553	-0.574686	0.927792	-0.860284	0.487139	0.630935	0.889752	-5.38779	peak_65698	Day0vsDay15	chr17	28277929	28279086	1158	*	Intron	17	28268968	28272344	3377	2	101926984	ENST00000584928.2	-5585	NA
ZZEF1	zinc finger ZZ-type and EF-hand domain containing 1	0.176553	-0.310928	0.664033	5.53176	0.760544	0.457131	0.936235	-5.62395	peak_63832	Day0vsDay8	chr17	4087807	4088273	467	*	Intron	17	4070779	4075180	4402	2	23140	ENST00000572699.1	-12627	ENSG00000074755
OTOF	otoferlin	0.176558	-0.273361	0.626477	0.530338	0.813411	0.424622	0.810985	-5.20326	peak_83482	Day0vsDay15	chr2	26494672	26495354	683	*	Exon	2	26457203	26478124	20922	2	9381	ENST00000339598.8	-16548	ENSG00000115155
LOC105374088	uncharacterized LOC105374088	0.176564	-0.39043	0.743559	2.09599	0.650286	0.523553	0.945824	-5.57874	peak_113561	Day0vsDay8	chr3	126320260	126321027	768	*	Intron	3	126312385	126323406	11022	1	105374088	ENST00000652931.1	7875	ENSG00000287440
SLC1A3	solute carrier family 1 member 3	0.17658	-0.272691	0.62585	1.15549	0.814685	0.423907	0.720318	-5.41834	peak_127112	Day0vsDay27	chr5	36657504	36657954	451	*	Intron	5	36667717	36688330	20614	1	6507	ENST00000624112.2	-9763	ENSG00000079215
FILNC1	FOXO induced long non-coding RNA 1	0.176581	-0.26836	0.621523	1.50328	0.82262	0.419474	0.716846	-5.41373	peak_141284	Day0vsDay27	chr6	139839533	139840067	535	*	Promoter (<=1kb)	6	139839687	139860475	20789	1	100132735	ENST00000646293.1	0	ENSG00000231426
MIR3194	microRNA 3194	0.176584	-0.830869	1.18404	-0.3112	0.363315	0.719806	0.9672	-5.56967	peak_99365	Day0vsDay8	chr20	51470054	51470837	784	*	Intron	20	51452905	51452977	73	2	100422889	ENST00000582236.1	-17077	ENSG00000266761
ZNF33A	zinc finger protein 33A	0.176584	-0.338215	0.691383	2.00524	0.711003	0.484487	0.939517	-5.63691	peak_17549	Day0vsDay8	chr10	38038106	38039438	1333	*	Intron	10	38010699	38054538	43840	1	7581	ENST00000478556.1	27407	ENSG00000189180
HLA-DRB5	major histocompatibility complex, class II, DR beta 5	0.176586	-0.184964	0.538137	2.56085	1.01374	0.324036	0.639045	-5.23281	peak_136682	Day0vsDay27	chr6	32521637	32522279	643	*	Exon	6	32517358	32530275	12918	2	3127	ENST00000714490.1	7996	ENSG00000198502
MMUT	methylmalonyl-CoA mutase	0.176588	-0.306142	0.659318	1.10152	0.758252	0.456275	0.74445	-5.4493	peak_138105	Day0vsDay27	chr6	48979214	48979858	645	*	Distal Intergenic	6	49430360	49463253	32894	2	4594	ENST00000274813.4	483395	ENSG00000146085
SARDH	sarcosine dehydrogenase	0.17659	-0.395175	0.748355	0.4474	0.640186	0.528605	0.851972	-5.33885	peak_168007	Day0vsDay15	chr9	133670956	133671419	464	*	Intron	9	133663972	133667123	3152	2	1757	ENST00000469828.1	-3833	ENSG00000123453
PSD3	pleckstrin and Sec7 domain containing 3	0.176608	-0.398855	0.752071	0.8971	0.645336	0.526376	0.789625	-5.50636	peak_155162	Day0vsDay27	chr8	18640714	18641550	837	*	Intron	8	18530711	18684099	153389	2	23362	ENST00000428502.6	42549	ENSG00000156011
ADAT1	adenosine deaminase tRNA specific 1	0.176616	-0.322796	0.676028	1.2682	0.733039	0.471205	0.936929	-5.49165	peak_61681	Day0vsDay8	chr16	75594515	75594795	281	*	Intron	16	75599877	75602003	2127	2	23536	ENST00000568478.1	7208	ENSG00000065457
CLASP1	cytoplasmic linker associated protein 1	0.176617	-0.699341	1.05258	0.512557	0.417933	0.680011	0.964113	-5.45447	peak_89124	Day0vsDay8	chr2	121402326	121402774	449	*	Exon	2	121364119	121388076	23958	2	23332	ENST00000472776.1	-14250	ENSG00000074054
HR	HR lysine demethylase and nuclear receptor corepressor	0.176622	-0.405558	0.758803	-0.437519	0.628847	0.535867	0.854959	-5.35866	peak_155414	Day0vsDay15	chr8	22117486	22118220	735	*	Promoter (<=1kb)	8	22115069	22118445	3377	2	55806	ENST00000522016.1	225	ENSG00000168453
FIBCD1	fibrinogen C domain containing 1	0.176627	-0.173813	0.527066	4.06964	1.0828	0.295556	0.759899	-4.98783	peak_167650	Day0vsDay15	chr9	130940806	130941670	865	*	Promoter (1-2kb)	9	130938017	130939286	1270	2	84929	ENST00000463475.1	-1520	ENSG00000130720
LINC01819	long intergenic non-protein coding RNA 1819	0.176627	-0.283116	0.63637	1.5126	0.812961	0.426867	0.722827	-5.38777	peak_84462	Day0vsDay27	chr2	43019678	43020349	672	*	Intron	2	43027823	43029897	2075	2	102723854	ENST00000654608.1	9548	ENSG00000231826
MIR6825	microRNA 6825	0.176632	-0.535298	0.888563	1.06542	0.514268	0.612147	0.954935	-5.5891	peak_113775	Day0vsDay8	chr3	127574716	127575759	1044	*	Promoter (<=1kb)	3	127575266	127575331	66	2	102466199	ENST00000618505.1	0	ENSG00000275067
PPP2R5C	protein phosphatase 2 regulatory subunit B'gamma	0.176641	-0.284088	0.637369	3.07096	0.808077	0.430103	0.813178	-5.20414	peak_50337	Day0vsDay15	chr14	101851605	101852076	472	*	Intron	14	101824838	101856885	32048	1	5527	ENST00000556373.1	26767	ENSG00000078304
STAT3	signal transducer and activator of transcription 3	0.176641	-1.02287	1.37615	-0.599127	0.307472	0.762267	0.972403	-5.54661	peak_66930	Day0vsDay8	chr17	42312037	42313288	1252	*	Downstream (<=300bp)	17	42314848	42317515	2668	2	6774	ENST00000462286.3	4227	ENSG00000168610
TACC3	transforming acidic coiled-coil containing protein 3	0.176646	-0.281684	0.634975	0.640225	0.798881	0.432824	0.727568	-5.46087	peak_117742	Day0vsDay27	chr4	1739417	1740147	731	*	Promoter (<=1kb)	4	1739345	1741294	1950	1	10460	ENST00000470808.1	72	ENSG00000013810
MYOM1	myomesin 1	0.176649	-0.435728	0.789026	-0.145575	0.59793	0.555939	0.806885	-5.60459	peak_70843	Day0vsDay27	chr18	3128969	3129768	800	*	Promoter (<=1kb)	18	3119972	3129581	9610	2	8736	ENST00000582016.1	0	ENSG00000101605
ACTR3C	actin related protein 3C	0.176651	-0.896044	1.24935	0.381963	0.342794	0.735327	0.969541	-5.61611	peak_152687	Day0vsDay8	chr7	150277480	150277856	377	*	Intron	7	150284747	150295296	10550	2	653857	ENST00000539352.5	17440	ENSG00000106526
MPRIP	myosin phosphatase Rho interacting protein	0.176656	-0.331465	0.684776	2.00558	0.725339	0.476788	0.938532	-5.62925	peak_64921	Day0vsDay8	chr17	17191340	17191859	520	*	3' UTR	17	17179558	17185560	6003	1	23164	ENST00000579361.1	11782	ENSG00000133030
LINC02223	long intergenic non-protein coding RNA 2223	0.176672	-0.343201	0.696544	1.69698	0.726181	0.476962	0.938693	-5.55818	peak_126391	Day0vsDay8	chr5	17844288	17845477	1190	*	Intron	5	17850194	17926947	76754	1	646241	ENST00000657374.1	-4717	NA
PWWP3A	PWWP domain containing 3A, DNA repair factor	0.176677	-0.363993	0.717347	2.76108	0.677878	0.506257	0.84327	-5.29145	peak_75226	Day0vsDay15	chr19	1344858	1345291	434	*	Distal Intergenic	19	1354711	1357094	2384	1	84939	ENST00000592374.6	-9420	ENSG00000160953
ASIC1	acid sensing ion channel subunit 1	0.176682	-0.613404	0.966767	-0.632543	0.466718	0.645823	0.856959	-5.59093	peak_35992	Day0vsDay27	chr12	50057087	50057999	913	*	Promoter (<=1kb)	12	50057548	50083611	26064	1	41	ENST00000228468.8	0	ENSG00000110881
SLC24A1	solute carrier family 24 member 1	0.17669	-0.306501	0.659881	2.50282	0.757967	0.456443	0.823156	-5.25068	peak_53678	Day0vsDay15	chr15	65623622	65624409	788	*	Promoter (<=1kb)	15	65623999	65654110	30112	1	9187	ENST00000399033.8	0	ENSG00000074621
NPAP1	nuclear pore associated protein 1	0.176693	-0.354619	0.708004	1.04299	0.703712	0.490486	0.836724	-5.29537	peak_51416	Day0vsDay15	chr15	24676636	24677243	608	*	Promoter (<=1kb)	15	24675775	24683393	7619	1	23742	ENST00000329468.5	861	ENSG00000185823
TGFBR3	transforming growth factor beta receptor 3	0.1767	-0.315036	0.668436	2.26256	0.757599	0.45838	0.823764	-5.23372	peak_6844	Day0vsDay15	chr1	91753294	91754795	1502	*	Intron	1	91727777	91766432	38656	2	7049	ENST00000468996.2	11637	ENSG00000069702
MSH3	mutS homolog 3	0.176702	-0.2321	0.585503	1.79714	0.906696	0.376161	0.683053	-5.32409	peak_128795	Day0vsDay27	chr5	80711096	80711555	460	*	Intron	5	80715205	80761610	46406	1	4437	ENST00000512258.1	-3650	ENSG00000113318
CHST15	carbohydrate sulfotransferase 15	0.176704	-0.656333	1.00974	-0.222701	0.439683	0.664418	0.961877	-5.50478	peak_23242	Day0vsDay8	chr10	124019711	124020666	956	*	3' UTR	10	124021082	124038619	17538	2	51363	ENST00000476765.1	17953	ENSG00000182022
FBXO16	F-box protein 16	0.176713	-0.391689	0.745116	7.52138	0.644461	0.527173	0.946282	-5.70224	peak_155916	Day0vsDay8	chr8	28490100	28490569	470	*	Promoter (<=1kb)	8	28428412	28490229	61818	2	157574	ENST00000380254.7	0	ENSG00000214050
SNX9	sorting nexin 9	0.176715	-0.330298	0.683727	2.65198	0.722455	0.477558	0.831954	-5.26848	peak_142222	Day0vsDay15	chr6	157946197	157946568	372	*	Distal Intergenic	6	157937947	157944507	6561	1	51429	ENST00000680680.1	8250	ENSG00000130340
XCL1	X-C motif chemokine ligand 1	0.176717	-0.339779	0.693212	1.38679	0.709199	0.485584	0.763799	-5.46705	peak_10300	Day0vsDay27	chr1	168603384	168603990	607	*	Distal Intergenic	1	168576605	168582069	5465	1	6375	ENST00000367818.4	26779	ENSG00000143184
SLC6A3	solute carrier family 6 member 3	0.17672	-0.278827	0.632266	1.59296	0.823352	0.421572	0.809798	-5.18289	peak_125064	Day0vsDay15	chr5	1415013	1415496	484	*	Promoter (1-2kb)	5	1414741	1416578	1838	2	6531	ENST00000511750.1	1082	ENSG00000142319
DUSP22	dual specificity phosphatase 22	0.176722	-0.327013	0.680458	1.0209	0.7324	0.472903	0.830112	-5.287	peak_134527	Day0vsDay15	chr6	336105	336500	396	*	Promoter (<=1kb)	6	337039	348908	11870	1	56940	ENST00000604914.5	-539	ENSG00000112679
LOC107986058	uncharacterized LOC107986058	0.176724	-0.260263	0.613711	5.02098	0.849907	0.407368	0.931238	-5.55646	peak_107186	Day0vsDay8	chr3	971411	971974	564	*	Distal Intergenic	3	857124	858091	968	1	107986058	ENST00000423193.1	114287	NA
SCRIB	scribble planar cell polarity protein	0.176735	-0.384036	0.737506	0.00112005	0.660877	0.516584	0.847041	-5.29568	peak_161719	Day0vsDay15	chr8	143814270	143814674	405	*	Promoter (<=1kb)	8	143790926	143814968	24043	2	23513	ENST00000377533.7	294	ENSG00000180900
MIR3616	microRNA 3616	0.176739	-0.914063	1.26754	0.216504	0.342981	0.735577	0.969541	-5.56194	peak_98831	Day0vsDay8	chr20	47205643	47206055	413	*	Distal Intergenic	20	47166967	47167058	92	1	100500814	ENST00000584070.1	38676	ENSG00000264901
LINC02715	long intergenic non-protein coding RNA 2715	0.17674	-0.358935	0.712415	0.656972	0.686399	0.500322	0.840986	-5.32408	peak_31326	Day0vsDay15	chr11	109635103	109636758	1656	*	Distal Intergenic	11	109751442	109823847	72406	2	105369482	ENST00000534252.2	187089	ENSG00000254659
LINC02003	long intergenic non-protein coding RNA 2003	0.176761	-0.402018	0.755539	5.9425	0.635314	0.533362	0.946676	-5.70792	peak_69027	Day0vsDay8	chr17	72371770	72372710	941	*	Intron	17	72342940	72355136	12197	1	146795	ENST00000577573.1	28830	ENSG00000264026
SLC8A1-AS1	SLC8A1 antisense RNA 1	0.176762	-0.340286	0.69381	6.62954	0.709934	0.486689	0.939517	-5.65872	peak_84295	Day0vsDay8	chr2	40117714	40118262	549	*	Promoter (2-3kb)	2	40115076	40255102	140027	1	100128590	ENST00000625780.2	2638	ENSG00000227028
ANK3	ankyrin 3	0.176764	-0.279827	0.633356	1.67635	0.808413	0.429401	0.724516	-5.39276	peak_18791	Day0vsDay27	chr10	60572349	60573948	1600	*	Promoter (<=1kb)	10	60083939	60572909	488971	2	288	ENST00000622427.4	0	ENSG00000151150
COLQ	collagen like tail subunit of asymmetric acetylcholinesterase	0.176772	-0.504022	0.857567	-0.441377	0.538215	0.595784	0.87758	-5.33729	peak_108266	Day0vsDay15	chr3	15504750	15505293	544	*	Intron	3	15450483	15498872	48390	2	8292	ENST00000383781.8	-5878	ENSG00000206561
LOC112268009	uncharacterized LOC112268009	0.176774	-0.613428	0.966975	-0.686889	0.463699	0.647378	0.857695	-5.6645	peak_149392	Day0vsDay27	chr7	92633097	92633942	846	*	Intron	7	92638198	92642316	4119	2	112268009	ENST00000661747.1	8374	NA
RAB27B	RAB27B, member RAS oncogene family	0.176774	-0.57496	0.928508	0.820639	0.488912	0.630486	0.848788	-5.60362	peak_73334	Day0vsDay27	chr18	54780805	54781239	435	*	Intron	18	54828477	54895516	67040	1	5874	ENST00000262094.10	-47238	ENSG00000041353
LINC02267	long intergenic non-protein coding RNA 2267	0.176785	-0.39689	0.75046	1.02482	0.656391	0.51985	0.945082	-5.49868	peak_121623	Day0vsDay8	chr4	96454956	96455674	719	*	Intron	4	96310732	96818864	508133	1	105377338	ENST00000522173.1	144224	NA
AUTS2	activator of transcription and developmental regulator AUTS2	0.176786	-0.642012	0.995584	0.304828	0.447537	0.658824	0.961226	-5.51455	peak_148195	Day0vsDay8	chr7	70684383	70684780	398	*	Intron	7	70694058	70791126	97069	1	26053	ENST00000644359.1	-9278	ENSG00000158321
LINC02691	long intergenic non-protein coding RNA 2691	0.1768	-0.420265	0.773865	-0.671825	0.613787	0.545595	0.858296	-5.34961	peak_50644	Day0vsDay15	chr14	104252499	104252941	443	*	Intron	14	104223655	104244622	20968	1	145195	ENST00000662137.1	28844	ENSG00000258913
LINC01396	long intergenic non-protein coding RNA 1396	0.1768	-0.212873	0.566474	4.07758	0.969911	0.345555	0.778159	-5.08174	peak_118101	Day0vsDay15	chr4	4750649	4751780	1132	*	Intron	4	4844188	4850827	6640	1	103695434	ENST00000662851.1	-92408	ENSG00000273396
TRPM1	transient receptor potential cation channel subfamily M member 1	0.176801	-0.276253	0.629854	0.67563	0.819155	0.422705	0.719359	-5.36009	peak_51857	Day0vsDay27	chr15	31046569	31047206	638	*	3' UTR	15	31028436	31033015	4580	2	4308	ENST00000557948.1	-13554	ENSG00000134160
LOC105376387	uncharacterized LOC105376387	0.176821	-0.223316	0.576958	2.29897	0.958177	0.352495	0.663595	-5.26456	peak_15689	Day0vsDay27	chr10	6958135	6959291	1157	*	Intron	10	6920116	6987644	67529	2	105376387	ENST00000654037.1	28353	ENSG00000287277
LINC02151	long intergenic non-protein coding RNA 2151	0.176822	-0.624392	0.978036	-0.547939	0.457451	0.651792	0.86012	-5.61318	peak_31792	Day0vsDay27	chr11	116312610	116313566	957	*	Distal Intergenic	11	116496568	116500650	4083	2	109729162	ENST00000452629.2	187084	NA
FLCN	folliculin	0.176825	-0.424637	0.778286	0.0359728	0.609778	0.548763	0.85987	-5.31699	peak_64926	Day0vsDay15	chr17	17215569	17216543	975	*	Promoter (2-3kb)	17	17216972	17219103	2132	2	201163	ENST00000577591.1	2560	ENSG00000154803
CC2D1B	coiled-coil and C2 domain containing 1B	0.176831	-0.545009	0.898671	-0.0590747	0.507778	0.616617	0.955363	-5.48371	peak_5246	Day0vsDay8	chr1	52358872	52359578	707	*	Promoter (<=1kb)	1	52352538	52360196	7659	2	200014	ENST00000438021.5	618	ENSG00000154222
LOC105376975	uncharacterized LOC105376975	0.176833	-0.464284	0.817951	0.360684	0.571721	0.573255	0.818121	-5.61542	peak_108438	Day0vsDay27	chr3	17817636	17817965	330	*	Intron	3	17742952	17745665	2714	1	105376975	ENST00000665745.1	74684	ENSG00000286352
CASC15	cancer susceptibility 15	0.176841	-0.20013	0.553812	2.07457	1.01632	0.323492	0.77159	-5.06294	peak_135946	Day0vsDay15	chr6	22062813	22063662	850	*	Promoter (<=1kb)	6	22063106	22222457	159352	1	401237	ENST00000636388.1	0	NA
LOC101927450	uncharacterized LOC101927450	0.176849	-0.437234	0.790931	1.26208	0.599335	0.556374	0.863001	-5.33601	peak_164283	Day0vsDay15	chr9	79108512	79108857	346	*	Distal Intergenic	9	79135424	79145666	10243	2	101927450	ENST00000663382.1	36809	ENSG00000260995
HBP1	HMG-box transcription factor 1	0.176854	-0.412149	0.765856	6.37337	0.622378	0.540034	0.947316	-5.7166	peak_150429	Day0vsDay8	chr7	107175058	107175742	685	*	Intron	7	107179626	107182536	2911	1	26959	ENST00000479011.1	-3884	ENSG00000105856
PSTPIP1	proline-serine-threonine phosphatase interacting protein 1	0.176856	-0.507892	0.861605	1.57903	0.535686	0.597661	0.952949	-5.68095	peak_54629	Day0vsDay8	chr15	76998667	76999127	461	*	Intron	15	76995574	77037331	41758	1	9051	ENST00000559295.5	3093	ENSG00000140368
C5AR2	complement C5a receptor 2	0.176859	-0.60544	0.959157	-0.47168	0.468609	0.643918	0.85571	-5.63783	peak_80140	Day0vsDay27	chr19	47324031	47324881	851	*	Distal Intergenic	19	47332175	47347329	15155	1	27202	ENST00000595464.3	-7294	ENSG00000134830
GRID2IP	Grid2 interacting protein	0.176866	-0.301167	0.654899	-0.317027	0.766907	0.451217	0.820676	-5.26407	peak_144576	Day0vsDay15	chr7	6520264	6521032	769	*	Exon	7	6497727	6531186	33460	2	392862	ENST00000435185.5	10154	ENSG00000215045
CXCR4	C-X-C motif chemokine receptor 4	0.176871	-0.814618	1.16836	-0.498821	0.372287	0.713328	0.890592	-5.6331	peak_90156	Day0vsDay27	chr2	136389873	136390539	667	*	Exon	2	136114349	136119177	4829	2	7852	ENST00000696228.1	-270696	ENSG00000121966
C10orf90	chromosome 10 open reading frame 90	0.176878	-0.534134	0.88789	-0.176709	0.51565	0.611197	0.83865	-5.57444	peak_23548	Day0vsDay27	chr10	126453876	126454963	1088	*	Intron	10	126425552	126463376	37825	2	118611	ENST00000480379.5	8413	ENSG00000154493
LARP4B	La ribonucleoprotein 4B	0.176884	-0.452315	0.806084	1.22385	0.585118	0.564762	0.812433	-5.54857	peak_15087	Day0vsDay27	chr10	804191	806065	1875	*	Distal Intergenic	10	814018	815715	1698	2	23185	ENST00000469487.2	9650	ENSG00000107929
FXYD6-FXYD2	FXYD6-FXYD2 readthrough	0.176889	-0.229832	0.58361	1.79961	0.903039	0.377663	0.789587	-5.15531	peak_31972	Day0vsDay15	chr11	117843297	117844494	1198	*	Promoter (<=1kb)	11	117841990	117844107	2118	2	100533181	ENST00000527053.1	0	ENSG00000255245
CDKL1	cyclin dependent kinase like 1	0.176898	-0.226073	0.579868	1.18268	0.94086	0.359251	0.783129	-5.11971	peak_47043	Day0vsDay15	chr14	50343839	50344502	664	*	Promoter (1-2kb)	14	50341038	50342609	1572	2	8814	ENST00000529347.1	-1230	ENSG00000100490
LINC02153	long intergenic non-protein coding RNA 2153	0.176915	-0.705774	1.0596	-0.0351939	0.415445	0.681804	0.964258	-5.59613	peak_155296	Day0vsDay8	chr8	21040833	21041625	793	*	Intron	8	20973986	20995119	21134	1	286114	ENST00000522604.1	66847	ENSG00000253199
LOC105377782	uncharacterized LOC105377782	0.176937	-0.417381	0.771255	-0.141448	0.618174	0.542948	0.799919	-5.53031	peak_154285	Day0vsDay27	chr8	2266050	2267005	956	*	Distal Intergenic	8	2203339	2207704	4366	1	105377782	ENST00000687564.1	62711	NA
SCAF1	SR-related CTD associated factor 1	0.176939	-0.463812	0.81769	1.82631	0.572389	0.57281	0.949285	-5.71757	peak_80483	Day0vsDay8	chr19	49641716	49642575	860	*	Promoter (<=1kb)	19	49642209	49658642	16434	1	58506	ENST00000360565.8	0	ENSG00000126461
DLGAP2	DLG associated protein 2	0.176945	-0.604203	0.958092	-0.514055	0.469528	0.643272	0.855371	-5.63373	peak_153986	Day0vsDay27	chr8	836030	837036	1007	*	Intron	8	822179	1701406	879228	1	9228	ENST00000421627.7	13851	ENSG00000198010
CHD6	chromodomain helicase DNA binding protein 6	0.176948	-0.208461	0.562356	1.32914	0.963019	0.351271	0.779749	-5.11692	peak_98320	Day0vsDay15	chr20	41595955	41596255	301	*	Intron	20	41533156	41614773	81618	2	84181	ENST00000440647.1	18518	ENSG00000124177
PIANP	PILR alpha associated neural protein	0.176958	-0.344079	0.697995	1.72176	0.71912	0.481322	0.760766	-5.42598	peak_34186	Day0vsDay27	chr12	6699796	6701471	1676	*	Promoter (<=1kb)	12	6693791	6700815	7025	2	196500	ENST00000534837.6	0	ENSG00000139200
PDE1C	phosphodiesterase 1C	0.176961	-0.360015	0.713937	1.37354	0.7051	0.48981	0.940158	-5.53197	peak_145779	Day0vsDay8	chr7	32053223	32053717	495	*	Intron	7	31751179	32070407	319229	2	5137	ENST00000396191.6	16690	ENSG00000154678
CD247	CD247 molecule	0.176964	-0.300219	0.654147	1.31288	0.778389	0.446027	0.935315	-5.5116	peak_10167	Day0vsDay8	chr1	167429654	167429860	207	*	Intron	1	167430640	167435431	4792	2	919	ENST00000485089.6	5571	ENSG00000198821
SH3BGRL3	SH3 domain binding glutamate rich protein like 3	0.176969	-0.26132	0.615259	2.24717	0.852333	0.405281	0.70605	-5.36253	peak_2983	Day0vsDay27	chr1	26288656	26288946	291	*	Intron	1	26280122	26281450	1329	1	83442	ENST00000319041.6	8534	ENSG00000142669
LOC285097	uncharacterized FLJ38379	0.17697	-0.520065	0.874005	-0.295876	0.526262	0.603925	0.835411	-5.59342	peak_95495	Day0vsDay27	chr2	242010721	242012327	1607	*	Intron	2	242001209	242006013	4805	1	285097	ENST00000625132.1	9512	ENSG00000280119
SP2-DT	SP2 divergent transcript	0.176982	-0.391308	0.745272	6.44587	0.655232	0.521559	0.945173	-5.69304	peak_67528	Day0vsDay8	chr17	47882124	47882838	715	*	Exon	17	47891261	47895794	4534	2	102724532	ENST00000702616.1	12956	ENSG00000264920
ASNSP1	ASNS pseudogene 1	0.176989	-1.08486	1.43884	-0.362811	0.292852	0.77289	0.974279	-5.59397	peak_156803	Day0vsDay8	chr8	46390546	46391439	894	*	Distal Intergenic	8	46579213	46614523	35311	2	389652	ENST00000518311.3	223084	ENSG00000290398
EVC2	EvC ciliary complex subunit 2	0.176994	-0.270497	0.624485	1.87761	0.834111	0.415125	0.713804	-5.39111	peak_118177	Day0vsDay27	chr4	5676895	5677918	1024	*	Intron	4	5562439	5708559	146121	2	132884	ENST00000344408.10	30641	ENSG00000173040
LINC01630	long intergenic non-protein coding RNA 1630	0.176996	-0.30201	0.656001	2.05535	0.797624	0.435679	0.934819	-5.52524	peak_73258	Day0vsDay8	chr18	51873649	51874920	1272	*	Distal Intergenic	18	51560821	51643939	83119	1	100287225	ENST00000635103.1	312828	ENSG00000227115
ADRA1A	adrenoceptor alpha 1A	0.176999	-0.316271	0.670269	2.13813	0.747584	0.463459	0.936606	-5.61018	peak_155763	Day0vsDay8	chr8	26842464	26843196	733	*	Intron	8	26770210	26854574	84365	2	148	ENST00000518621.1	11378	ENSG00000120907
LINC01222	long intergenic non-protein coding RNA 1222	0.176999	-0.273609	0.627608	1.20902	0.84927	0.407937	0.803841	-5.17206	peak_11636	Day0vsDay15	chr1	199041410	199042072	663	*	Exon	1	199006040	199021037	14998	2	102800316	ENST00000427439.1	-20373	NA
XYLT1	xylosyltransferase 1	0.177004	-0.190712	0.544719	1.75914	1.01675	0.322775	0.77145	-5.0401	peak_58215	Day0vsDay15	chr16	17200311	17200681	371	*	Exon	16	17198031	17259028	60998	2	64131	ENST00000575674.1	58347	ENSG00000103489
TSPAN1	tetraspanin 1	0.177017	-0.278442	0.632476	2.23389	0.828268	0.418432	0.932406	-5.45119	peak_4908	Day0vsDay8	chr1	46166328	46167750	1423	*	Intron	1	46175073	46185298	10226	1	10103	ENST00000498443.5	-7323	ENSG00000117472
TRIM3	tripartite motif containing 3	0.177021	-0.966212	1.32025	-0.499865	0.332771	0.743747	0.970206	-5.55469	peak_25533	Day0vsDay8	chr11	6448423	6449166	744	*	Promoter (1-2kb)	11	6448613	6450391	1779	2	10612	ENST00000533064.1	1225	ENSG00000110171
FEZ2	fasciculation and elongation protein zeta 2	0.177028	-0.542994	0.89705	-0.912686	0.511053	0.61499	0.883915	-5.35047	peak_84079	Day0vsDay15	chr2	36645792	36646067	276	*	Promoter (<=1kb)	2	36555688	36646087	90400	2	9637	ENST00000357996.4	20	ENSG00000171055
MKX	mohawk homeobox	0.177034	-0.186998	0.541066	1.75856	1.01033	0.325113	0.771901	-5.07111	peak_16896	Day0vsDay15	chr10	27743025	27743712	688	*	Promoter (<=1kb)	10	27718563	27743545	24983	2	283078	ENST00000460919.2	0	ENSG00000150051
RSBN1L	round spermatid basic protein 1 like	0.177037	-0.466667	0.82074	0.295588	0.570079	0.57435	0.869634	-5.37033	peak_148972	Day0vsDay15	chr7	77722859	77723147	289	*	Intron	7	77697151	77779682	82532	1	222194	ENST00000445288.5	25708	ENSG00000187257
RILPL1	Rab interacting lysosomal protein like 1	0.177044	-0.393973	0.748061	4.13906	0.643877	0.527994	0.946548	-5.70966	peak_40162	Day0vsDay8	chr12	123498474	123499828	1355	*	Exon	12	123472167	123484974	12808	2	353116	ENST00000544468.1	-13500	ENSG00000188026
LAMB3	laminin subunit beta 3	0.177053	-0.660591	1.0147	1.21064	0.438128	0.665528	0.962153	-5.69636	peak_12622	Day0vsDay8	chr1	209650871	209651794	924	*	Promoter (<=1kb)	1	209614875	209651334	36460	2	3914	ENST00000391911.5	0	ENSG00000196878
PCBD1	pterin-4 alpha-carbinolamine dehydratase 1	0.177057	-0.198552	0.552666	2.01297	0.977088	0.339054	0.65275	-5.27288	peak_19344	Day0vsDay27	chr10	70879753	70880569	817	*	3' UTR	10	70882280	70885899	3620	2	5092	ENST00000493961.5	5330	ENSG00000166228
DNAAF5	dynein axonemal assembly factor 5	0.17706	-0.543539	0.897658	0.831416	0.511011	0.614883	0.955363	-5.6177	peak_143724	Day0vsDay8	chr7	768829	769524	696	*	Promoter (<=1kb)	7	768475	786044	17570	1	54919	ENST00000403952.3	354	ENSG00000164818
DGKZ	diacylglycerol kinase zeta	0.177078	-0.197601	0.551757	3.70759	0.98748	0.337847	0.775637	-5.07173	peak_27673	Day0vsDay15	chr11	46360898	46361879	982	*	Promoter (<=1kb)	11	46361522	46367656	6135	1	8525	ENST00000525434.5	0	ENSG00000149091
LOC150935	uncharacterized LOC150935	0.177081	-0.677683	1.03184	0.574868	0.42942	0.671757	0.963375	-5.47296	peak_95135	Day0vsDay8	chr2	239757202	239758121	920	*	Distal Intergenic	2	239762860	239802883	40024	1	150935	ENST00000407524.1	-4739	NA
LOC105379292	uncharacterized LOC105379292	0.177082	-0.486069	0.840234	1.50444	0.553503	0.585451	0.951942	-5.53869	peak_155029	Day0vsDay8	chr8	13759317	13760553	1237	*	Distal Intergenic	8	13844101	13849109	5009	2	105379292	ENST00000525673.1	88556	ENSG00000254753
MKRN3	makorin ring finger protein 3	0.177083	-0.458805	0.812971	4.4051	0.579138	0.569664	0.94922	-5.74377	peak_51372	Day0vsDay8	chr15	23599989	23600576	588	*	Intron	15	23565674	23568044	2371	1	7681	ENST00000314520.6	34315	ENSG00000179455
LOC105372703	uncharacterized LOC105372703	0.17709	-0.571141	0.92532	1.31225	0.493811	0.627405	0.956367	-5.75019	peak_100111	Day0vsDay8	chr20	61419455	61420308	854	*	Intron	20	61434625	61437367	2743	2	105372703	ENST00000615619.1	17059	ENSG00000277270
LOC102725080	uncharacterized LOC102725080	0.177091	-0.363753	0.717935	-0.0465887	0.678705	0.50434	0.775554	-5.48383	peak_155028	Day0vsDay27	chr8	13723248	13723979	732	*	Distal Intergenic	8	13629644	13632574	2931	1	102725080	ENST00000668622.1	93604	ENSG00000286798
SLC37A3	solute carrier family 37 member 3	0.177093	-0.902544	1.25673	-0.179706	0.340532	0.737115	0.969552	-5.52566	peak_151988	Day0vsDay8	chr7	140283234	140284003	770	*	Distal Intergenic	7	140335472	140337825	2354	2	84255	ENST00000485139.1	53822	ENSG00000157800
CBLC	Cbl proto-oncogene C	0.177099	-0.386948	0.741147	0.288418	0.65513	0.520082	0.785591	-5.51454	peak_79768	Day0vsDay27	chr19	44788738	44789444	707	*	Intron	19	44780926	44792426	11501	1	23624	ENST00000647063.1	7812	ENSG00000142273
LOC107985927	uncharacterized LOC107985927	0.177104	-0.193284	0.547492	1.48494	0.991126	0.332305	0.773959	-5.083	peak_87810	Day0vsDay15	chr2	103752608	103753876	1269	*	Distal Intergenic	2	103856659	103865965	9307	2	107985927	ENST00000618581.4	112089	NA
LINC00942	long intergenic non-protein coding RNA 942	0.177108	-0.370799	0.725015	2.6155	0.683301	0.503167	0.941917	-5.65713	peak_33651	Day0vsDay8	chr12	1499322	1499844	523	*	Promoter (<=1kb)	12	1500525	1504424	3900	1	100292680	ENST00000515614.3	-681	ENSG00000249628
TRMO	tRNA methyltransferase O	0.17711	-0.314887	0.669107	1.28872	0.761373	0.456017	0.744252	-5.3966	peak_165437	Day0vsDay27	chr9	97912069	97912306	238	*	Promoter (<=1kb)	9	97904534	97912471	7938	2	51531	ENST00000375118.1	165	ENSG00000136932
ABTB3	ankyrin repeat and BTB domain containing 3	0.177111	-0.335083	0.689305	1.51553	0.733036	0.472817	0.830046	-5.25976	peak_38697	Day0vsDay15	chr12	107526499	107526795	297	*	Intron	12	107580650	107659642	78993	1	121551	ENST00000357167.8	-53855	ENSG00000151136
GALNT7-DT	GALNT7 divergent transcript	0.177118	-0.477502	0.831737	1.66635	0.564206	0.579111	0.950913	-5.64185	peak_123973	Day0vsDay8	chr4	172832587	172833171	585	*	Intron	4	173144624	173166159	21536	2	101930370	ENST00000659700.1	332988	ENSG00000245213
LOC124909383	uncharacterized LOC124909383	0.177128	-0.285776	0.640033	1.49278	0.796061	0.435679	0.814842	-5.21116	peak_110824	Day0vsDay15	chr3	55376953	55377525	573	*	Distal Intergenic	3	55360443	55361829	1387	2	124909383	ENST00000465946.1	-15124	ENSG00000242775
GPT2	glutamic--pyruvic transaminase 2	0.177132	-0.567593	0.921858	0.898777	0.497116	0.624918	0.95618	-5.44384	peak_59714	Day0vsDay8	chr16	46893543	46894369	827	*	Intron	16	46884835	46931288	46454	1	84706	ENST00000440783.2	8708	ENSG00000166123
ORAI2	ORAI calcium release-activated calcium modulator 2	0.177135	-0.395734	0.750005	1.09384	0.641423	0.52822	0.946548	-5.55593	peak_150137	Day0vsDay8	chr7	102425560	102427010	1451	*	3' UTR	7	102433106	102439047	5942	1	80228	ENST00000482237.5	-6096	ENSG00000160991
STPG1	sperm tail PG-rich repeat containing 1	0.177159	-0.375618	0.729936	3.25652	0.668626	0.512577	0.845777	-5.29121	peak_2754	Day0vsDay15	chr1	24416772	24417229	458	*	Promoter (<=1kb)	1	24357005	24416934	59930	2	90529	ENST00000468303.5	0	ENSG00000001460
LINC01554	long intergenic non-protein coding RNA 1554	0.177168	-0.245611	0.599946	2.15883	0.878557	0.390774	0.694329	-5.35476	peak_129241	Day0vsDay27	chr5	95834452	95835390	939	*	Promoter (2-3kb)	5	95838245	95860085	21841	1	202299	ENST00000656444.1	-2855	ENSG00000236882
LINC00320	long intergenic non-protein coding RNA 320	0.177176	-0.347437	0.701788	0.815177	0.700041	0.491174	0.836928	-5.28294	peak_101162	Day0vsDay15	chr21	20672760	20673807	1048	*	Intron	21	20742921	20778466	35546	2	387486	ENST00000653863.1	104659	ENSG00000224924
USP25	ubiquitin specific peptidase 25	0.177179	-0.749491	1.10385	0.263077	0.396319	0.695654	0.965453	-5.50602	peak_101027	Day0vsDay8	chr21	15749919	15750163	245	*	Intron	21	15730025	15880058	150034	1	29761	ENST00000285681.6	19894	ENSG00000155313
ANO5	anoctamin 5	0.17718	-0.356583	0.710944	-0.145295	0.69143	0.497362	0.839616	-5.30401	peak_26591	Day0vsDay15	chr11	21952855	21954001	1147	*	Intron	11	21799934	22283344	483411	1	203859	ENST00000648804.1	152921	ENSG00000171714
LINC02148	long intergenic non-protein coding RNA 2148	0.177213	-0.401466	0.755892	0.449792	0.634769	0.532068	0.85335	-5.33715	peak_130059	Day0vsDay15	chr5	118332410	118333646	1237	*	Intron	5	118282575	118284782	2208	1	100505811	ENST00000503877.1	49835	ENSG00000250427
MCHR2-AS1	MCHR2 antisense RNA 1	0.177222	-0.211304	0.565748	1.72305	0.958957	0.349963	0.661446	-5.28601	peak_139566	Day0vsDay27	chr6	99868132	99868706	575	*	Distal Intergenic	6	99993934	100076413	82480	1	728012	ENST00000664329.1	-125228	ENSG00000229315
TMEM63C	transmembrane protein 63C	0.177226	-0.323096	0.677548	6.70737	0.735076	0.47161	0.937088	-5.64215	peak_48719	Day0vsDay8	chr14	77187262	77187995	734	*	Intron	14	77181827	77218963	37137	1	57156	ENST00000554346.5	5435	ENSG00000165548
CERS5	ceramide synthase 5	0.177228	-0.287963	0.64242	0.919955	0.793418	0.437334	0.815403	-5.23845	peak_36005	Day0vsDay15	chr12	50134982	50135754	773	*	Promoter (<=1kb)	12	50133785	50135537	1753	2	91012	ENST00000548942.1	0	ENSG00000139624
XYLT1	xylosyltransferase 1	0.177233	-0.487195	0.84166	-0.477103	0.552909	0.585851	0.874222	-5.37191	peak_58256	Day0vsDay15	chr16	17554465	17554939	475	*	Distal Intergenic	16	17101769	17470960	369192	2	64131	ENST00000261381.7	-83505	ENSG00000103489
INPPL1	inositol polyphosphate phosphatase like 1	0.177234	-0.209976	0.564445	1.19646	0.952901	0.352674	0.78021	-5.10878	peak_29644	Day0vsDay15	chr11	72238053	72238616	564	*	Promoter (<=1kb)	11	72237660	72238621	962	1	3636	ENST00000320683.7	393	ENSG00000165458
NUP214	nucleoporin 214	0.177235	-0.285768	0.640238	2.07778	0.800216	0.433692	0.72828	-5.39937	peak_167681	Day0vsDay27	chr9	131125024	131126155	1132	*	Promoter (<=1kb)	9	131125573	131142981	17409	1	8021	ENST00000695493.1	0	ENSG00000126883
MUC3A	mucin 3A, cell surface associated	0.177247	-0.324632	0.679126	-0.0813387	0.732045	0.4718	0.829595	-5.26773	peak_149911	Day0vsDay15	chr7	100956280	100956793	514	*	Promoter (1-2kb)	7	100957965	100967890	9926	1	4584	ENST00000414964.5	-1172	ENSG00000169894
SLC22A1	solute carrier family 22 member 1	0.177248	-0.222384	0.576879	2.46911	0.942502	0.358605	0.668668	-5.29587	peak_142480	Day0vsDay27	chr6	160117012	160117697	686	*	Distal Intergenic	6	160121815	160158718	36904	1	6580	ENST00000366963.9	-4118	ENSG00000175003
PYGM	glycogen phosphorylase, muscle associated	0.177251	-0.278487	0.632989	1.37812	0.806177	0.428693	0.812599	-5.21769	peak_28696	Day0vsDay15	chr11	64762157	64762514	358	*	Promoter (2-3kb)	11	64746398	64759974	13577	2	5837	ENST00000164139.4	-2183	ENSG00000068976
LINC01816	long intergenic non-protein coding RNA 1816	0.177253	-0.393671	0.748177	0.111675	0.645722	0.525344	0.788897	-5.54656	peak_85877	Day0vsDay27	chr2	70123769	70125470	1702	*	Promoter (<=1kb)	2	70124034	70125346	1313	2	100133985	ENST00000414141.3	0	ENSG00000231327
NAV2	neuron navigator 2	0.177257	-0.286904	0.641418	1.18347	0.794745	0.437152	0.815345	-5.24567	peak_26528	Day0vsDay15	chr11	20127838	20128596	759	*	Distal Intergenic	11	20114383	20118282	3900	1	89797	ENST00000528923.1	13455	ENSG00000166833
KLF13	KLF transcription factor 13	0.177262	-0.444188	0.798713	-0.113265	0.591244	0.56033	0.809515	-5.5753	peak_51912	Day0vsDay27	chr15	31373755	31374385	631	*	3' UTR	15	31366154	31372182	6029	1	51621	ENST00000558844.1	7601	ENSG00000169926
LINC02260	long intergenic non-protein coding RNA 2260	0.177266	-0.482795	0.837327	0.983183	0.557233	0.583611	0.873089	-5.35377	peak_120354	Day0vsDay15	chr4	54567785	54568432	648	*	Distal Intergenic	4	54603211	54607131	3921	2	339978	ENST00000508484.1	38699	ENSG00000250456
GPRIN2	G protein regulated inducer of neurite outgrowth 2	0.177276	-0.250541	0.605093	0.0496316	0.881728	0.389763	0.794919	-5.1421	peak_18026	Day0vsDay15	chr10	46556505	46556893	389	*	Promoter (<=1kb)	10	46541736	46556658	14923	2	9721	ENST00000374314.6	0	ENSG00000204175
RAD51B	RAD51 paralog B	0.177276	-0.443214	0.797767	4.57251	0.592206	0.559697	0.809067	-5.52663	peak_47976	Day0vsDay27	chr14	68483696	68484470	775	*	Intron	14	68472033	68478101	6069	1	5890	ENST00000555782.1	11663	ENSG00000182185
TCERG1L	transcription elongation regulator 1 like	0.1773	-0.558521	0.913122	-0.0692423	0.50051	0.621866	0.844307	-5.54519	peak_24207	Day0vsDay27	chr10	131213444	131214477	1034	*	Intron	10	131092391	131260336	167946	2	256536	ENST00000483040.1	45859	ENSG00000176769
BCL9L	BCL9 like	0.177303	-0.247176	0.601783	3.64945	0.878928	0.391209	0.795588	-5.15385	peak_32117	Day0vsDay15	chr11	118915016	118915362	347	*	Intron	11	118899937	118911293	11357	2	283149	ENST00000530293.1	-3723	ENSG00000186174
COL18A1	collagen type XVIII alpha 1 chain	0.177304	-0.402703	0.757311	2.95119	0.633638	0.532792	0.946548	-5.70843	peak_102778	Day0vsDay8	chr21	45392379	45393695	1317	*	Distal Intergenic	21	45405165	45513720	108556	1	80781	ENST00000651438.1	-11470	ENSG00000182871
SIPA1L1-AS1	SIPA1L1 antisense RNA 1	0.177312	-0.314807	0.669432	3.64628	0.77672	0.447971	0.738431	-5.39802	peak_48241	Day0vsDay27	chr14	71291046	71291398	353	*	Distal Intergenic	14	71307170	71311359	4190	2	102724015	ENST00000554634.1	19961	NA
LINC02511	long intergenic non-protein coding RNA 2511	0.177314	-0.297704	0.652332	1.52038	0.792604	0.438278	0.815807	-5.22471	peak_122789	Day0vsDay15	chr4	136723252	136724006	755	*	Distal Intergenic	4	136809069	136921382	112314	2	105377441	ENST00000512039.1	197376	ENSG00000248869
C19orf67	chromosome 19 open reading frame 67	0.177317	-0.266899	0.621532	2.11758	0.827396	0.416819	0.715189	-5.40843	peak_77090	Day0vsDay27	chr19	14080887	14082247	1361	*	3' UTR	19	14081624	14085783	4160	2	646457	ENST00000548523.6	3536	ENSG00000188032
ANKFN1	ankyrin repeat and fibronectin type III domain containing 1	0.177322	-0.409211	0.763855	-0.409	0.626653	0.537278	0.855645	-5.35877	peak_68080	Day0vsDay15	chr17	56510332	56511621	1290	*	3' UTR	17	56456947	56463906	6960	1	162282	ENST00000572321.1	53385	ENSG00000153930
STK32C	serine/threonine kinase 32C	0.177324	-0.696622	1.05127	0.221996	0.421852	0.677858	0.964113	-5.50709	peak_24427	Day0vsDay8	chr10	132298127	132299148	1022	*	Intron	10	132207492	132307214	99723	2	282974	ENST00000368622.5	8066	ENSG00000165752
LOC105370854	uncharacterized LOC105370854	0.177325	-0.477798	0.832448	1.69108	0.561053	0.580382	0.951279	-5.70456	peak_53402	Day0vsDay8	chr15	62876698	62877507	810	*	Intron	15	62842889	62884034	41146	2	105370854	ENST00000557994.1	6527	NA
COL4A2	collagen type IV alpha 2 chain	0.17734	-0.206649	0.561329	1.09919	0.957295	0.348729	0.779082	-5.11112	peak_45164	Day0vsDay15	chr13	110505681	110506136	456	*	Promoter (1-2kb)	13	110507444	110512133	4690	1	1284	ENST00000463084.1	-1308	ENSG00000134871
DCANP1	dendritic cell associated nuclear protein 1	0.177345	-0.321907	0.676596	-0.118548	0.737866	0.468777	0.753109	-5.43827	peak_130975	Day0vsDay27	chr5	135438100	135438725	626	*	Distal Intergenic	5	135444214	135447348	3135	2	140947	ENST00000503143.3	8623	ENSG00000251380
CRTAC1	cartilage acidic protein 1	0.177347	-0.487754	0.842449	-0.498442	0.552705	0.585989	0.874222	-5.31192	peak_21308	Day0vsDay15	chr10	97999072	98000005	934	*	Intron	10	97879651	98011337	131687	2	55118	ENST00000309155.3	11332	ENSG00000095713
ALDH1A2	aldehyde dehydrogenase 1 family member A2	0.177361	-0.229007	0.583728	2.16353	0.942122	0.358867	0.66876	-5.30086	peak_53159	Day0vsDay27	chr15	58459628	58460110	483	*	Intron	15	58013858	58473913	460056	2	8854	ENST00000558239.5	13803	ENSG00000128918
TMEM63C	transmembrane protein 63C	0.177369	-0.218019	0.572758	1.46132	0.974829	0.34412	0.777956	-5.08198	peak_48722	Day0vsDay15	chr14	77213297	77213796	500	*	5' UTR	14	77181827	77218963	37137	1	57156	ENST00000554346.5	31470	ENSG00000165548
LINC02433	long intergenic non-protein coding RNA 2433	0.177373	-0.899249	1.25399	-0.644632	0.342765	0.735751	0.969541	-5.55438	peak_123507	Day0vsDay8	chr4	157798124	157798767	644	*	Intron	4	157572536	157575824	3289	1	340017	ENST00000509450.1	225588	ENSG00000234111
MTHFD1L	methylenetetrahydrofolate dehydrogenase (NADP+ dependent) 1 like	0.177376	-0.539685	0.894438	0.251701	0.512739	0.613199	0.955022	-5.48759	peak_141834	Day0vsDay8	chr6	150891797	150892284	488	*	Intron	6	150905670	150912948	7279	1	25902	ENST00000421497.1	-13386	ENSG00000120254
GOLGA3	golgin A3	0.17738	-0.723296	1.07806	1.48052	0.413411	0.684143	0.9645	-5.58223	peak_41233	Day0vsDay8	chr12	132819419	132819789	371	*	Promoter (2-3kb)	12	132785293	132822311	37019	2	2802	ENST00000692951.1	2522	ENSG00000090615
SLX4IP	SLX4 interacting protein	0.177388	-0.271869	0.626644	3.45078	0.830735	0.416927	0.715285	-5.36712	peak_96263	Day0vsDay27	chr20	10611384	10611631	248	*	Intron	20	10598675	10636829	38155	1	128710	ENST00000488816.1	12709	ENSG00000149346
LINC00242	long intergenic non-protein coding RNA 242	0.177389	-0.546082	0.90086	0.349224	0.508232	0.616304	0.841097	-5.62134	peak_143444	Day0vsDay27	chr6	169868276	169868903	628	*	Distal Intergenic	6	169794244	169799549	5306	2	401288	ENST00000648769.1	-68727	ENSG00000229214
SCN3B	sodium voltage-gated channel beta subunit 3	0.177389	-0.589948	0.944726	1.18334	0.47918	0.636498	0.958109	-5.5411	peak_32570	Day0vsDay8	chr11	123653621	123655118	1498	*	Promoter (<=1kb)	11	123629188	123654624	25437	2	55800	ENST00000299333.8	0	ENSG00000166257
LOC102724943	splicing factor 3A subunit 2	0.17739	-0.511896	0.866677	-0.600414	0.534417	0.598738	0.832434	-5.54691	peak_125659	Day0vsDay27	chr5	6765570	6766180	611	*	Promoter (<=1kb)	5	6765915	6786827	20913	1	102724943	ENST00000701164.1	0	NA
LOC101928782	uncharacterized LOC101928782	0.177392	-0.476887	0.831671	0.0190578	0.56199	0.579754	0.821755	-5.62324	peak_151424	Day0vsDay27	chr7	131777196	131777963	768	*	Distal Intergenic	7	131897641	131933311	35671	1	101928782	ENST00000452219.5	-119678	ENSG00000224865
LINC01029	long intergenic non-protein coding RNA 1029	0.177395	-0.693839	1.04863	-0.701312	0.423019	0.67659	0.872706	-5.64621	peak_74571	Day0vsDay27	chr18	77705998	77706831	834	*	Distal Intergenic	18	77971278	77982715	11438	2	101927715	ENST00000666771.1	275884	ENSG00000265843
MRPS10	mitochondrial ribosomal protein S10	0.177405	-0.458479	0.813289	-0.127347	0.57829	0.56889	0.815377	-5.60763	peak_137659	Day0vsDay27	chr6	42217377	42218265	889	*	Promoter (<=1kb)	6	42206807	42217861	11055	2	55173	ENST00000053468.4	0	ENSG00000048544
TMEM234	transmembrane protein 234	0.177408	-0.192263	0.547078	1.72328	0.999751	0.330267	0.644677	-5.25965	peak_3681	Day0vsDay27	chr1	32215363	32216116	754	*	Promoter (<=1kb)	1	32214477	32215795	1319	2	56063	ENST00000495091.5	0	ENSG00000160055
MIR3649	microRNA 3649	0.177408	-0.261127	0.615943	3.11316	0.867505	0.397321	0.930687	-5.51661	peak_33677	Day0vsDay8	chr12	1666810	1667372	563	*	Intron	12	1660315	1660380	66	2	100500816	ENST00000577921.1	-6430	ENSG00000266043
C1QC	complement C1q C chain	0.177412	-0.221751	0.576575	1.66928	0.924186	0.366867	0.674768	-5.30115	peak_2563	Day0vsDay27	chr1	22641757	22642753	997	*	Promoter (<=1kb)	1	22643014	22648110	5097	1	714	ENST00000695749.1	-261	ENSG00000159189
EPS15L1	epidermal growth factor receptor pathway substrate 15 like 1	0.177416	-0.281268	0.636101	0.683085	0.808904	0.42906	0.812746	-5.22648	peak_77409	Day0vsDay15	chr19	16376744	16377075	332	*	Intron	19	16355239	16361953	6715	2	58513	ENST00000594851.5	-14791	ENSG00000127527
BANP	BTG3 associated nuclear protein	0.177417	-0.348411	0.703245	0.510474	0.709321	0.486923	0.835824	-5.24374	peak_62811	Day0vsDay15	chr16	88029826	88030086	261	*	Intron	16	88035052	88076835	41784	1	54971	ENST00000466847.5	-4966	ENSG00000172530
DDO	D-aspartate oxidase	0.177419	-0.246973	0.601812	2.30465	0.884329	0.38803	0.692166	-5.32992	peak_140034	Day0vsDay27	chr6	110390002	110390383	382	*	Distal Intergenic	6	110391771	110415562	23792	2	8528	ENST00000368923.8	25179	ENSG00000203797
ARID5B	AT-rich interaction domain 5B	0.177425	-0.194399	0.549248	1.73931	1.0363	0.314179	0.766514	-5.00972	peak_18850	Day0vsDay15	chr10	62082433	62083768	1336	*	Intron	10	62049211	62093064	43854	1	84159	ENST00000309334.5	33222	ENSG00000150347
ABHD5	abhydrolase domain containing 5, lysophosphatidic acid acyltransferase	0.177437	-0.474339	0.829212	0.639687	0.564291	0.578214	0.870998	-5.3508	peak_109732	Day0vsDay15	chr3	43908072	43909313	1242	*	Distal Intergenic	3	43717671	43734371	16701	1	51099	ENST00000463153.2	190401	ENSG00000011198
ID1	inhibitor of DNA binding 1	0.17746	-0.450022	0.804943	0.178426	0.586215	0.563645	0.811602	-5.5845	peak_97381	Day0vsDay27	chr20	31604014	31604851	838	*	Promoter (<=1kb)	20	31605283	31606515	1233	1	3397	ENST00000376105.4	-432	ENSG00000125968
PAPOLG	poly(A) polymerase gamma	0.177465	-0.38342	0.738349	-0.678399	0.671464	0.510361	0.844869	-5.27084	peak_85311	Day0vsDay15	chr2	60674449	60675089	641	*	Distal Intergenic	2	60756253	60798468	42216	1	64895	ENST00000496283.5	-81164	ENSG00000115421
DUSP16	dual specificity phosphatase 16	0.177471	-0.205564	0.560505	1.3555	0.961682	0.347956	0.778723	-5.09506	peak_34652	Day0vsDay15	chr12	12527858	12528403	546	*	Intron	12	12477886	12506187	28302	2	80824	ENST00000545864.1	-21671	ENSG00000111266
GRIK2	glutamate ionotropic receptor kainate type subunit 2	0.177472	-0.501751	0.856695	0.0141148	0.54534	0.591517	0.876199	-5.38173	peak_139623	Day0vsDay15	chr6	102268861	102269676	816	*	Distal Intergenic	6	102054133	102070007	15875	1	2898	ENST00000682328.1	214728	ENSG00000164418
NKX2-5	NK2 homeobox 5	0.177474	-0.360163	0.715111	0.667787	0.684231	0.500911	0.841216	-5.29737	peak_133548	Day0vsDay15	chr5	173207913	173208724	812	*	Distal Intergenic	5	173232109	173235206	3098	2	1482	ENST00000329198.5	26482	ENSG00000183072
SH2B3	SH2B adaptor protein 3	0.177479	-0.407366	0.762325	-0.167541	0.62902	0.535756	0.795866	-5.53989	peak_39081	Day0vsDay27	chr12	111403407	111403648	242	*	Promoter (2-3kb)	12	111405923	111451623	45701	1	10019	ENST00000341259.7	-2275	ENSG00000111252
HAVCR1	hepatitis A virus cellular receptor 1	0.177485	-0.362351	0.71732	7.85911	0.681484	0.502614	0.941917	-5.67827	peak_132507	Day0vsDay8	chr5	157024951	157025885	935	*	Distal Intergenic	5	157037247	157058396	21150	2	26762	ENST00000698790.1	32511	ENSG00000113249
ZNF485	zinc finger protein 485	0.177485	-0.1863	0.541269	3.46029	1.0117	0.324515	0.639522	-5.23768	peak_17727	Day0vsDay27	chr10	43594318	43596455	2138	*	Exon	10	43606419	43607400	982	1	220992	ENST00000480678.1	-9964	ENSG00000198298
SDK1	sidekick cell adhesion molecule 1	0.177487	-0.301384	0.656358	2.03599	0.795454	0.437276	0.81538	-5.20387	peak_144236	Day0vsDay15	chr7	4000871	4001292	422	*	Intron	7	3971466	3974758	3293	1	221935	ENST00000484011.1	29405	ENSG00000146555
XPNPEP1	X-prolyl aminopeptidase 1	0.177504	-0.396607	0.751614	1.83833	0.67446	0.508922	0.942569	-5.61457	peak_22034	Day0vsDay8	chr10	109902717	109903785	1069	*	Intron	10	109891579	109907818	16240	2	7511	ENST00000475123.1	4033	ENSG00000108039
SH3PXD2A	SH3 and PX domains 2A	0.177506	-0.344558	0.69957	3.14197	0.718813	0.481971	0.833493	-5.26227	peak_21795	Day0vsDay15	chr10	103696232	103696819	588	*	Promoter (2-3kb)	10	103599520	103693623	94104	2	9644	ENST00000315994.6	-2609	ENSG00000107957
NKX1-1	NK1 homeobox 1	0.177511	-0.295812	0.650834	1.89724	0.783844	0.443154	0.817986	-5.20762	peak_117679	Day0vsDay15	chr4	1416355	1417082	728	*	Distal Intergenic	4	1402932	1406442	3511	2	54729	ENST00000422806.2	-9913	ENSG00000235608
ESRG	embryonic stem cell related	0.177527	-0.410328	0.765382	-0.134402	0.625967	0.53772	0.796958	-5.5535	peak_110767	Day0vsDay27	chr3	54529923	54530459	537	*	Intron	3	54632122	54639857	7736	2	790952	ENST00000583516.1	109398	ENSG00000265992
JAK1	Janus kinase 1	0.177531	-0.257776	0.612838	3.50288	0.865027	0.398879	0.799455	-5.15996	peak_5891	Day0vsDay15	chr1	64826554	64827567	1014	*	Intron	1	64839496	64841258	1763	2	3716	ENST00000481702.1	13691	ENSG00000162434
ZNF385D	zinc finger protein 385D	0.177538	-0.444084	0.79916	0.465451	0.592001	0.559832	0.864168	-5.33052	peak_108560	Day0vsDay15	chr3	21442699	21443007	309	*	Intron	3	21421139	21431277	10139	2	79750	ENST00000467140.2	-11422	ENSG00000151789
EDN3	endothelin 3	0.177553	-1.05718	1.41229	-0.587715	0.298064	0.768426	0.973596	-5.63725	peak_99915	Day0vsDay8	chr20	59269419	59269830	412	*	Distal Intergenic	20	59300443	59325992	25550	1	1908	ENST00000311585.11	-30613	ENSG00000124205
MIR646	microRNA 646	0.177555	-0.325529	0.68064	0.284037	0.73156	0.47209	0.755264	-5.5245	peak_100015	Day0vsDay27	chr20	60262935	60263367	433	*	Intron	20	60308474	60308567	94	1	693231	ENST00000385067.1	-45107	ENSG00000207802
TSPAN17	tetraspanin 17	0.177561	-0.174944	0.530067	2.50822	1.04906	0.307584	0.623556	-5.20098	peak_133873	Day0vsDay27	chr5	176653243	176653823	581	*	Exon	5	176647620	176657056	9437	1	26262	ENST00000507471.1	5623	ENSG00000048140
GCM1	glial cells missing transcription factor 1	0.177572	-0.368089	0.723232	2.35611	0.693455	0.497286	0.771251	-5.45178	peak_138240	Day0vsDay27	chr6	53171691	53172655	965	*	Distal Intergenic	6	53126961	53148841	21881	2	8521	ENST00000259803.8	-22850	ENSG00000137270
LINC03049	long intergenic non-protein coding RNA 3049	0.177578	-0.324668	0.679825	1.52579	0.741718	0.467725	0.75254	-5.44386	peak_78739	Day0vsDay27	chr19	34853244	34853894	651	*	Promoter (2-3kb)	19	34849050	34850796	1747	2	126568845	ENST00000657568.1	-2448	ENSG00000271109
LOC107984098	uncharacterized LOC107984098	0.177583	-0.612142	0.967308	1.36038	0.466104	0.645683	0.95925	-5.45031	peak_125297	Day0vsDay8	chr5	2913460	2913921	462	*	Distal Intergenic	5	2921496	2967621	46126	1	107984098	ENST00000652017.1	-7575	NA
CNTRL	centriolin	0.177589	-0.26414	0.619317	1.7486	0.85448	0.404377	0.931238	-5.43765	peak_166581	Day0vsDay8	chr9	121147534	121148187	654	*	Exon	9	121144053	121160245	16193	1	11064	ENST00000431571.6	3481	ENSG00000119397
HOXB5	homeobox B5	0.177591	-0.283476	0.638658	1.93313	0.803747	0.431579	0.726474	-5.39137	peak_67619	Day0vsDay27	chr17	48593894	48594306	413	*	Promoter (<=1kb)	17	48591257	48593779	2523	2	3215	ENST00000239151.6	-115	ENSG00000120075
SH3BP5	SH3 domain binding protein 5	0.177591	-0.245619	0.600802	1.16731	0.869806	0.393715	0.796621	-5.20682	peak_108225	Day0vsDay15	chr3	15275131	15275709	579	*	Promoter (<=1kb)	3	15262161	15275909	13749	2	9467	ENST00000417936.5	200	ENSG00000131370
KANSL1	KAT8 regulatory NSL complex subunit 1	0.177602	-0.208356	0.563561	1.67519	0.953816	0.350449	0.661701	-5.31222	peak_67350	Day0vsDay27	chr17	46056699	46056990	292	*	Intron	17	46034169	46050694	16526	2	284058	ENST00000640636.1	-6005	ENSG00000120071
PIK3C3	phosphatidylinositol 3-kinase catalytic subunit type 3	0.177605	-0.567382	0.922591	-0.506101	0.494155	0.626051	0.846605	-5.64988	peak_72607	Day0vsDay27	chr18	41936849	41937233	385	*	Distal Intergenic	18	41955234	42087830	132597	1	5289	ENST00000262039.9	-18001	ENSG00000078142
SLC6A9	solute carrier family 6 member 9	0.177606	-0.471057	0.82627	-0.518714	0.568275	0.575992	0.819693	-5.52084	peak_4768	Day0vsDay27	chr1	44014062	44014703	642	*	Promoter (1-2kb)	1	43991500	44016556	25057	2	6536	ENST00000372307.7	1853	ENSG00000196517
FAM74A7	family with sequence similarity 74 member A7	0.177614	-0.155144	0.510373	2.16821	1.1072	0.282742	0.600892	-5.15055	peak_163688	Day0vsDay27	chr9	42320498	42320840	343	*	Intron	9	42199000	42204988	5989	1	100996582	ENST00000613652.1	121498	NA
LOC105377295	uncharacterized LOC105377295	0.177622	-0.304708	0.659952	1.64674	0.773443	0.449431	0.820421	-5.23173	peak_121055	Day0vsDay15	chr4	77433209	77433707	499	*	Exon	4	77394491	77494286	99796	2	105377295	ENST00000513871.1	60579	NA
TBC1D16	TBC1 domain family member 16	0.177623	-1.07219	1.42744	0.164527	0.296076	0.770363	0.973786	-5.52306	peak_70122	Day0vsDay8	chr17	79974626	79975116	491	*	Intron	17	79991944	79992841	898	2	125058	ENST00000576632.1	17725	ENSG00000167291
TMEM72-AS1	TMEM72 antisense RNA 1	0.177625	-0.346898	0.702148	1.29558	0.701934	0.490016	0.766681	-5.44789	peak_17864	Day0vsDay27	chr10	44857579	44858387	809	*	Intron	10	44811034	44879638	68605	2	220980	ENST00000670801.1	21251	ENSG00000224812
LINC01591	long intergenic non-protein coding RNA 1591	0.17763	-0.592852	0.948112	-0.665918	0.477871	0.637414	0.852117	-5.62321	peak_160793	Day0vsDay27	chr8	135141301	135141979	679	*	Distal Intergenic	8	135234131	135299719	65589	1	286094	ENST00000522279.5	-92152	ENSG00000254083
LOC107986011	uncharacterized LOC107986011	0.177633	-0.236236	0.591503	1.55687	0.889647	0.383196	0.688444	-5.34514	peak_108665	Day0vsDay27	chr3	24591625	24592449	825	*	Intron	3	24496259	24522420	26162	2	107986011	ENST00000685164.2	-69205	NA
LARP7	La ribonucleoprotein 7, transcriptional regulator	0.177634	-0.580774	0.936043	-0.41599	0.48668	0.631742	0.890143	-5.38539	peak_122127	Day0vsDay15	chr4	112636629	112637839	1211	*	Promoter (<=1kb)	4	112637077	112657533	20457	1	51574	ENST00000692075.1	0	ENSG00000174720
SYF2	SYF2 pre-mRNA splicing factor	0.177643	-0.800126	1.15541	-0.659335	0.376591	0.710053	0.967023	-5.55802	peak_2853	Day0vsDay8	chr1	25184016	25184692	677	*	Distal Intergenic	1	25229015	25232432	3418	2	25949	ENST00000474160.1	47740	ENSG00000117614
IZUMO1	izumo sperm-oocyte fusion 1	0.177644	-0.134192	0.489481	2.21663	1.19253	0.248264	0.745458	-4.89332	peak_80333	Day0vsDay15	chr19	48745136	48745863	728	*	Promoter (<=1kb)	19	48740908	48745859	4952	2	284359	ENST00000595517.5	0	ENSG00000182264
COA1	cytochrome c oxidase assembly factor 1	0.177651	-0.427352	0.782654	2.91137	0.614457	0.546512	0.947475	-5.68109	peak_146438	Day0vsDay8	chr7	43699492	43700999	1508	*	Intron	7	43646297	43729474	83178	2	55744	ENST00000451651.5	28475	ENSG00000106603
PALLD	palladin, cytoskeletal associated protein	0.177659	-0.394315	0.749633	-0.253418	0.645169	0.525874	0.850978	-5.30775	peak_123828	Day0vsDay15	chr4	168715017	168715366	350	*	Promoter (2-3kb)	4	168712159	168898686	186528	1	23022	ENST00000510998.5	2858	ENSG00000129116
RAD51B	RAD51 paralog B	0.17767	-0.406671	0.762012	-0.360487	0.631166	0.534929	0.795396	-5.46454	peak_47981	Day0vsDay27	chr14	68526216	68527011	796	*	Intron	14	68545562	68594988	49427	1	5890	ENST00000556251.1	-18551	ENSG00000182185
ZNF274	zinc finger protein 274	0.177672	-0.491189	0.846533	0.352149	0.550606	0.587403	0.82597	-5.60654	peak_81376	Day0vsDay27	chr19	58182757	58184023	1267	*	Promoter (<=1kb)	19	58183029	58213562	30534	1	10782	ENST00000424679.6	0	ENSG00000171606
OLFM1	olfactomedin 1	0.177685	-0.214933	0.570303	1.39915	0.960405	0.349513	0.661176	-5.25956	peak_168228	Day0vsDay27	chr9	135050213	135050866	654	*	Distal Intergenic	9	135075422	135077391	1970	1	10439	ENST00000371799.8	-24556	ENSG00000130558
TBC1D14	TBC1 domain family member 14	0.177687	-0.36648	0.721853	0.442732	0.676831	0.505505	0.842802	-5.31271	peak_118380	Day0vsDay15	chr4	6951821	6953028	1208	*	Promoter (1-2kb)	4	6954220	7033114	78895	1	57533	ENST00000410031.5	-1192	ENSG00000132405
TUBB6	tubulin beta 6 class V	0.177692	-0.491618	0.847003	-0.414307	0.550299	0.58761	0.826039	-5.58631	peak_71451	Day0vsDay27	chr18	12281636	12281926	291	*	Exon	18	12307669	12325181	17513	1	84617	ENST00000590693.5	-25743	ENSG00000176014
LOC105377139	uncharacterized LOC105377139	0.177707	-0.388959	0.744373	-0.0694081	0.652946	0.521278	0.848792	-5.29085	peak_102576	Day0vsDay15	chr21	44196007	44196895	889	*	Promoter (1-2kb)	21	44172169	44194338	22170	2	105377139	ENST00000645813.1	-1669	ENSG00000285413
CCDC200	coiled-coil domain containing 200	0.177714	-0.280109	0.635537	2.09357	0.812479	0.427339	0.812124	-5.2055	peak_67037	Day0vsDay15	chr17	43314977	43316782	1806	*	Distal Intergenic	17	43224353	43305397	81045	2	100874261	ENST00000615433.2	-9580	ENSG00000236383
LINC02188	long intergenic non-protein coding RNA 2188	0.177734	-0.348853	0.704322	1.10647	0.714451	0.484047	0.834577	-5.23782	peak_62589	Day0vsDay15	chr16	86736482	86736979	498	*	Promoter (1-2kb)	16	86734799	86738459	3661	1	102724344	ENST00000647896.1	1683	ENSG00000261175
UBXN8	UBX domain protein 8	0.177744	-0.153072	0.50856	2.47523	1.11369	0.277324	0.75436	-4.97063	peak_156089	Day0vsDay15	chr8	30770714	30771169	456	*	Distal Intergenic	8	30763146	30766552	3407	1	7993	ENST00000613013.1	7568	ENSG00000104691
ASAP2	ArfGAP with SH3 domain, ankyrin repeat and PH domain 2	0.177757	-0.345644	0.701157	1.40393	0.708298	0.487802	0.76531	-5.47749	peak_82292	Day0vsDay27	chr2	9226757	9227128	372	*	Intron	2	9206812	9405678	198867	1	8853	ENST00000281419.8	19945	ENSG00000151693
NFATC2	nuclear factor of activated T cells 2	0.177761	-0.532727	0.888249	-0.729808	0.524966	0.605875	0.880674	-5.34066	peak_99337	Day0vsDay15	chr20	51336680	51337097	418	*	Distal Intergenic	20	51391409	51399219	7811	2	4773	ENST00000496054.1	62122	ENSG00000101096
SMYD3	SET and MYND domain containing 3	0.177762	-0.306343	0.661868	-0.111703	0.766996	0.452192	0.741352	-5.41232	peak_14814	Day0vsDay27	chr1	246512154	246513074	921	*	Exon	1	246325813	246507312	181500	2	64754	ENST00000403792.7	-4842	ENSG00000185420
ROCK1	Rho associated coiled-coil containing protein kinase 1	0.177767	-0.25539	0.610924	3.72108	0.895283	0.383051	0.927528	-5.52332	peak_71667	Day0vsDay8	chr18	20995280	20995784	505	*	Intron	18	20969958	20982783	12826	2	6093	ENST00000583556.1	-12497	ENSG00000067900
SLA	Src like adaptor	0.17777	-0.782601	1.13814	-0.28271	0.383686	0.704861	0.966124	-5.50696	peak_160594	Day0vsDay8	chr8	133030584	133030966	383	*	Intron	8	133038260	133040341	2082	2	6503	ENST00000517549.1	9375	ENSG00000155926
LOC124901968	uncharacterized LOC124901968	0.177777	-0.50236	0.857915	-0.529067	0.543444	0.592632	0.876329	-5.41427	peak_158524	Day0vsDay15	chr8	83868440	83869686	1247	*	Distal Intergenic	8	83912713	84140283	227571	1	124901968	ENST00000523678.1	-43027	NA
COL26A1	collagen type XXVI alpha 1 chain	0.177779	-0.26708	0.622638	1.29861	0.828354	0.416288	0.714824	-5.40635	peak_150001	Day0vsDay27	chr7	101514423	101515183	761	*	Intron	7	101553203	101557633	4431	1	136227	ENST00000613091.1	-38020	ENSG00000160963
KANSL3	KAT8 regulatory NSL complex subunit 3	0.177783	-0.715925	1.07149	0.177938	0.412336	0.684048	0.9645	-5.55508	peak_87262	Day0vsDay8	chr2	96608363	96609280	918	*	Promoter (1-2kb)	2	96603300	96606834	3535	2	55683	ENST00000476534.1	-1529	ENSG00000114982
FOXN2	forkhead box N2	0.177785	-0.434695	0.790265	0.950422	0.601673	0.553488	0.805409	-5.5528	peak_84885	Day0vsDay27	chr2	48356626	48357650	1025	*	Intron	2	48314682	48379295	64614	1	3344	ENST00000340553.8	41944	ENSG00000170802
PHLDA2	pleckstrin homology like domain family A member 2	0.177794	-0.329149	0.684737	2.82797	0.729356	0.475243	0.830946	-5.26178	peak_25276	Day0vsDay15	chr11	2933061	2933946	886	*	Distal Intergenic	11	2928273	2929420	1148	2	7262	ENST00000314222.5	-3641	ENSG00000181649
IFT88	intraflagellar transport 88	0.177795	-0.545098	0.900688	-1.02627	0.509803	0.615221	0.884	-5.35072	peak_41425	Day0vsDay15	chr13	20607077	20607789	713	*	Promoter (2-3kb)	13	20605056	20632139	27084	1	8100	ENST00000461115.5	2021	ENSG00000032742
LINC01470	long intergenic non-protein coding RNA 1470	0.177801	-1.17961	1.53521	-0.314262	0.271507	0.78851	0.977288	-5.56285	peak_132312	Day0vsDay8	chr5	153214102	153215115	1014	*	Intron	5	152620505	153223543	603039	2	101927134	ENST00000503048.1	8428	ENSG00000249484
RAB3GAP1	RAB3 GTPase activating protein catalytic subunit 1	0.177804	-0.294224	0.649832	1.69044	0.780782	0.443178	0.73534	-5.41408	peak_90086	Day0vsDay27	chr2	135174110	135174550	441	*	Intron	2	135168548	135169977	1430	1	22930	ENST00000497080.1	5562	ENSG00000115839
STK24	serine/threonine kinase 24	0.177822	-0.264988	0.620631	2.24956	0.839013	0.412237	0.805389	-5.18505	peak_44610	Day0vsDay15	chr13	98622436	98622999	564	*	Distal Intergenic	13	98474861	98577940	103080	2	8428	ENST00000491878.5	-44496	ENSG00000102572
MAGI1	membrane associated guanylate kinase, WW and PDZ domain containing 1	0.177822	-0.401357	0.757001	1.93587	0.6364	0.531024	0.946548	-5.67327	peak_111314	Day0vsDay8	chr3	66002931	66003676	746	*	Intron	3	65353525	66038308	684784	2	9223	ENST00000330909.12	34632	ENSG00000151276
OAT	ornithine aminotransferase	0.177823	-0.198481	0.554128	2.97309	0.997815	0.331483	0.645774	-5.2437	peak_23300	Day0vsDay27	chr10	124403215	124404172	958	*	Promoter (<=1kb)	10	124398021	124403336	5316	2	4942	ENST00000471127.1	0	ENSG00000065154
BSDC1	BSD domain containing 1	0.177844	-0.357083	0.71277	-0.691591	0.690517	0.498172	0.83996	-5.28174	peak_3710	Day0vsDay15	chr1	32377524	32378180	657	*	Promoter (2-3kb)	1	32368025	32374782	6758	2	55108	ENST00000463967.1	-2742	ENSG00000160058
OR2A1	olfactory receptor family 2 subfamily A member 1	0.17785	-0.48167	0.83737	-0.181888	0.558962	0.581783	0.822656	-5.60499	peak_152345	Day0vsDay27	chr7	144318929	144319502	574	*	3' UTR	7	144312419	144322737	10319	1	346528	ENST00000641044.2	6510	ENSG00000221970
UST	uronyl 2-sulfotransferase	0.177853	-0.351429	0.707136	3.64781	0.707944	0.487943	0.939756	-5.64847	peak_141631	Day0vsDay8	chr6	148700695	148701830	1136	*	Distal Intergenic	6	148747030	149076990	329961	1	10090	ENST00000367463.5	-45200	ENSG00000111962
TMEM184B	transmembrane protein 184B	0.177855	-0.221716	0.577426	2.97302	0.922634	0.366118	0.78481	-5.13579	peak_105380	Day0vsDay15	chr22	38230151	38230806	656	*	Promoter (<=1kb)	22	38226380	38231318	4939	2	25829	ENST00000488844.1	512	ENSG00000198792
LINC02800	long intergenic non-protein coding RNA 2800	0.177858	-0.643381	0.999096	0.256356	0.456826	0.653354	0.960627	-5.48812	peak_2736	Day0vsDay8	chr1	24236204	24237558	1355	*	5' UTR	1	24200240	24211693	11454	1	284632	ENST00000439059.2	35964	ENSG00000230023
TPCN2	two pore segment channel 2	0.177864	-0.321696	0.677423	3.11023	0.73824	0.469388	0.75357	-5.44318	peak_29243	Day0vsDay27	chr11	69055676	69056581	906	*	Promoter (<=1kb)	11	69055162	69090604	35443	1	219931	ENST00000442692.2	514	ENSG00000162341
SPATA31J1	SPATA31 subfamily J member 1	0.177866	-0.427141	0.782874	-0.439437	0.611363	0.547751	0.85927	-5.27681	peak_134284	Day0vsDay15	chr5	179642107	179642813	707	*	Promoter (2-3kb)	5	179641544	179645007	3464	2	285679	ENST00000514664.1	2194	ENSG00000204661
GPR141	G protein-coupled receptor 141	0.177868	-0.447872	0.803609	-0.562736	0.593402	0.559795	0.864168	-5.32365	peak_146122	Day0vsDay15	chr7	37732117	37732637	521	*	Intron	7	37683872	37741374	57503	1	353345	ENST00000447769.1	48245	ENSG00000187037
SLC30A4-AS1	SLC30A4 antisense RNA 1	0.177876	-0.475127	0.830879	2.39643	0.568465	0.576701	0.950328	-5.69564	peak_52690	Day0vsDay8	chr15	45465654	45466306	653	*	Intron	15	45459010	45460956	1947	1	105376714	ENST00000559960.1	6644	NA
OXR1	oxidation resistance 1	0.177881	-0.220904	0.576666	1.17809	0.965403	0.347471	0.778631	-5.0879	peak_159471	Day0vsDay15	chr8	106696744	106697570	827	*	Exon	8	106706381	106751861	45481	1	55074	ENST00000519415.6	-8811	ENSG00000164830
PLXNA1	plexin A1	0.177885	-0.798796	1.15457	-0.356396	0.377524	0.70937	0.966905	-5.56199	peak_113666	Day0vsDay8	chr3	127004081	127005080	1000	*	Exon	3	126983115	127037389	54275	1	5361	ENST00000393409.3	20966	ENSG00000114554
LOC101927314	uncharacterized LOC101927314	0.177898	-0.35557	0.711366	2.85893	0.710616	0.486397	0.939517	-5.60585	peak_139493	Day0vsDay8	chr6	97282504	97283782	1279	*	Promoter (<=1kb)	6	97283303	97612308	329006	1	101927314	ENST00000457513.2	0	ENSG00000271860
MIR326	microRNA 326	0.177901	-0.201911	0.557713	3.11567	0.977268	0.341105	0.776583	-5.08277	peak_29891	Day0vsDay15	chr11	75328507	75329708	1202	*	Intron	11	75335092	75335186	95	2	442900	ENST00000362220.1	5478	ENSG00000199090
SAXO4	stabilizer of axonemal microtubules 4	0.177907	-0.211273	0.567088	1.22089	0.956916	0.350767	0.779646	-5.10925	peak_28293	Day0vsDay15	chr11	61477351	61478626	1276	*	Promoter (2-3kb)	11	61481120	61490928	9809	1	220004	ENST00000338608.7	-2494	ENSG00000162148
TARP	TCR gamma alternate reading frame protein	0.177917	-0.390376	0.74621	3.48323	0.668935	0.512225	0.780194	-5.46994	peak_146156	Day0vsDay27	chr7	38248624	38249076	453	*	Intron	7	38257879	38265678	7800	2	445347	ENST00000443402.6	16602	ENSG00000289746
TRAPPC10	trafficking protein particle complex subunit 10	0.177924	-0.52926	0.885108	-0.57804	0.521506	0.607179	0.881208	-5.37923	peak_102559	Day0vsDay15	chr21	44087699	44088010	312	*	Promoter (<=1kb)	21	44088039	44106552	18514	1	7109	ENST00000459741.5	-29	ENSG00000160218
CEMIP	cell migration inducing hyaluronidase 1	0.177926	-0.57568	0.931532	-0.702324	0.491024	0.62843	0.888685	-5.40429	peak_55015	Day0vsDay15	chr15	80920177	80920797	621	*	Exon	15	80933426	80938194	4769	1	57214	ENST00000560027.1	-12629	ENSG00000103888
TYW1	tRNA-yW synthesizing protein 1 homolog	0.177939	-0.771255	1.12713	0.0258944	0.388573	0.701294	0.965679	-5.50646	peak_147971	Day0vsDay8	chr7	67036724	67037266	543	*	Intron	7	67067138	67238640	171503	1	55253	ENST00000495971.1	-29872	ENSG00000198874
MYADM	myeloid associated differentiation marker	0.17794	-0.348686	0.704565	2.21574	0.70644	0.488393	0.939982	-5.58074	peak_80916	Day0vsDay8	chr19	53866180	53866537	358	*	Promoter (<=1kb)	19	53866158	53873896	7739	1	91663	ENST00000651087.1	22	ENSG00000179820
L3MBTL3	L3MBTL histone methyl-lysine binding protein 3	0.177943	-0.566709	0.922595	-0.162709	0.496077	0.626069	0.887735	-5.36474	peak_140759	Day0vsDay15	chr6	130033932	130034997	1066	*	Intron	6	130020557	130141449	120893	1	84456	ENST00000368136.3	13375	ENSG00000198945
DHFRP3	dihydrofolate reductase pseudogene 3	0.177947	-0.881619	1.23751	0.274153	0.348113	0.731035	0.968679	-5.53003	peak_86522	Day0vsDay8	chr2	82641338	82642570	1233	*	Distal Intergenic	2	82856826	82857384	559	1	1720	ENST00000455595.1	-214256	NA
LOC100133077	uncharacterized LOC100133077	0.177949	-0.287554	0.643452	0.149743	0.792373	0.43653	0.815021	-5.22622	peak_168720	Day0vsDay15	chr9	137917240	137918202	963	*	Exon	9	137867925	137892570	24646	2	100133077	ENST00000371390.1	-24670	ENSG00000203987
TRAPPC9	trafficking protein particle complex subunit 9	0.17795	-1.03247	1.38837	0.636918	0.304733	0.763408	0.972677	-5.51614	peak_161121	Day0vsDay8	chr8	140185065	140185925	861	*	Intron	8	139988740	140238493	249754	2	83696	ENST00000517667.5	52568	ENSG00000167632
HDDC3	HD domain containing 3	0.177951	-0.216083	0.571985	2.70483	0.966837	0.346587	0.658705	-5.27811	peak_55760	Day0vsDay27	chr15	90934809	90935740	932	*	Promoter (<=1kb)	15	90930312	90935196	4885	2	374659	ENST00000643068.1	0	ENSG00000184508
PNRC1	proline rich nuclear receptor coactivator 1	0.177961	-0.425203	0.781126	1.72632	0.614841	0.545921	0.858495	-5.32326	peak_139228	Day0vsDay15	chr6	89079129	89081166	2038	*	Promoter (<=1kb)	6	89080751	89084345	3595	1	10957	ENST00000369472.1	0	ENSG00000146278
TESPA1	thymocyte expressed, positive selection associated 1	0.177963	-0.16559	0.521517	1.29881	1.07725	0.294541	0.75946	-4.99375	peak_36450	Day0vsDay15	chr12	54981869	54982125	257	*	Promoter (<=1kb)	12	54950170	54981838	31669	2	9840	ENST00000316577.12	-31	ENSG00000135426
GLYCAM1	glycosylation dependent cell adhesion molecule 1 (pseudogene)	0.177975	-0.328728	0.684678	5.71457	0.733789	0.472557	0.937552	-5.64328	peak_36426	Day0vsDay8	chr12	54603073	54603596	524	*	Distal Intergenic	12	54608233	54610429	2197	2	644076	ENST00000547350.1	6833	ENSG00000293392
LOC105372224	uncharacterized LOC105372224	0.177978	-0.400754	0.75671	1.15789	0.63745	0.530352	0.792326	-5.53642	peak_74667	Day0vsDay27	chr18	78643838	78644417	580	*	Distal Intergenic	18	78908629	78918993	10365	2	105372224	ENST00000578030.1	274576	NA
MIDEAS	mitotic deacetylase associated SANT domain protein	0.177987	-0.535256	0.89123	2.18645	0.526727	0.604596	0.953793	-5.70552	peak_48390	Day0vsDay8	chr14	73726407	73726890	484	*	Promoter (<=1kb)	14	73715124	73727133	12010	2	91748	ENST00000476562.5	243	ENSG00000156030
FASLG	Fas ligand	0.177991	-0.415701	0.771682	1.00019	0.641262	0.529522	0.946548	-5.59169	peak_10461	Day0vsDay8	chr1	172845304	172845793	490	*	Intron	1	172659144	172666075	6932	1	356	ENST00000340030.4	186160	ENSG00000117560
ACER2	alkaline ceramidase 2	0.178	-1.21635	1.57236	-0.763163	0.264609	0.793752	0.977885	-5.60471	peak_162597	Day0vsDay8	chr9	19495221	19495753	533	*	Distal Intergenic	9	19409009	19452505	43497	1	340485	ENST00000340967.3	86212	ENSG00000177076
LINC01271	long intergenic non-protein coding RNA 1271	0.178001	-0.39603	0.752032	0.0889652	0.643691	0.52664	0.789774	-5.52554	peak_99226	Day0vsDay27	chr20	50385856	50386919	1064	*	Distal Intergenic	20	50299876	50321486	21611	2	101927586	ENST00000689787.1	-64370	ENSG00000233077
LINC01837	long intergenic non-protein coding RNA 1837	0.178003	-0.401895	0.757901	3.12948	0.646921	0.525912	0.851002	-5.33495	peak_78475	Day0vsDay15	chr19	31964143	31964828	686	*	Intron	19	31965636	31980178	14543	2	105372363	ENST00000670492.1	15350	ENSG00000267489
ARK2C	arkadia (RNF111) C-terminal like ring finger ubiquitin ligase 2C	0.178011	-1.09674	1.45276	-0.618037	0.289453	0.774921	0.974782	-5.63803	peak_72814	Day0vsDay8	chr18	46392454	46392970	517	*	Intron	18	46447447	46456067	8621	1	494470	ENST00000592777.1	-54477	ENSG00000141622
HSPA12A	heat shock protein family A (Hsp70) member 12A	0.178023	-0.278726	0.634773	3.27352	0.824438	0.420607	0.809513	-5.20973	peak_22598	Day0vsDay15	chr10	116787784	116788601	818	*	Intron	10	116671197	116742596	71400	2	259217	ENST00000674205.1	-45188	ENSG00000165868
CTSH	cathepsin H	0.178028	-0.267	0.623055	3.5682	0.853434	0.40536	0.706081	-5.34224	peak_54874	Day0vsDay27	chr15	78944495	78945542	1048	*	Promoter (<=1kb)	15	78921058	78945046	23989	2	1512	ENST00000220166.10	0	ENSG00000103811
PCSK6	proprotein convertase subtilisin/kexin type 6	0.17803	-0.4196	0.77566	-0.283208	0.617472	0.543206	0.800025	-5.58967	peak_56435	Day0vsDay27	chr15	101434516	101435081	566	*	Intron	15	101303929	101443663	139735	2	5046	ENST00000398185.6	8582	ENSG00000140479
CRACDL	CRACD like	0.178036	-0.35526	0.711331	4.37376	0.709025	0.487556	0.765227	-5.44552	peak_87484	Day0vsDay27	chr2	98798962	98799861	900	*	Intron	2	98809739	98822304	12566	2	343990	ENST00000464413.1	22443	ENSG00000196872
NMRAL2P	NmrA like redox sensor 2, pseudogene	0.178041	-0.432465	0.788547	2.22331	0.605967	0.551457	0.947712	-5.63736	peak_116642	Day0vsDay8	chr3	185983407	185984318	912	*	Distal Intergenic	3	185976043	185979832	3790	1	344887	ENST00000441600.1	7364	ENSG00000290862
PSAPL1	prosaposin like 1	0.178044	-0.38902	0.745107	-0.0962456	0.651936	0.521392	0.786559	-5.48898	peak_118450	Day0vsDay27	chr4	7411495	7412615	1121	*	Intron	4	7430285	7434930	4646	2	768239	ENST00000319098.7	22315	ENSG00000178597
POR	cytochrome p450 oxidoreductase	0.178048	-0.190973	0.54707	2.34179	1.0001	0.32804	0.77291	-5.08283	peak_148825	Day0vsDay15	chr7	75953403	75954110	708	*	Promoter (<=1kb)	7	75953989	75986540	32552	1	5447	ENST00000412064.6	0	ENSG00000127948
RBM20	RNA binding motif protein 20	0.178057	-0.287619	0.643733	4.36156	0.81567	0.425844	0.934166	-5.58608	peak_22162	Day0vsDay8	chr10	110849462	110850816	1355	*	Distal Intergenic	10	110835178	110836258	1081	1	282996	ENST00000465774.2	14284	ENSG00000203867
HMCN2	hemicentin 2	0.178062	-0.323998	0.680121	2.19511	0.755177	0.459783	0.936366	-5.55808	peak_167581	Day0vsDay8	chr9	130375403	130375761	359	*	Exon	9	130384449	130419582	35134	1	256158	ENST00000487727.6	-8688	ENSG00000148357
CEP192	centrosomal protein 192	0.178074	-0.243871	0.600018	0.939841	0.889108	0.385102	0.792911	-5.13511	peak_71507	Day0vsDay15	chr18	13032189	13032722	534	*	Promoter (2-3kb)	18	13029813	13125050	95238	1	55125	ENST00000510237.5	2376	ENSG00000101639
NDST4	N-deacetylase and N-sulfotransferase 4	0.178075	-0.564492	0.920642	1.39114	0.499271	0.623086	0.956047	-5.6239	peak_122188	Day0vsDay8	chr4	115023766	115024427	662	*	Intron	4	114827763	115113620	285858	2	64579	ENST00000264363.7	89193	ENSG00000138653
LOC105370002	uncharacterized LOC105370002	0.178085	-0.312987	0.669157	-0.345811	0.754661	0.459223	0.824213	-5.20874	peak_39435	Day0vsDay15	chr12	115636850	115637468	619	*	Promoter (2-3kb)	12	115582765	115639734	56970	2	105370002	ENST00000551940.1	2266	NA
CRTC3	CREB regulated transcription coactivator 3	0.178086	-0.387137	0.743308	-0.342497	0.653081	0.520412	0.785826	-5.51916	peak_55706	Day0vsDay27	chr15	90522257	90522523	267	*	Distal Intergenic	15	90529923	90645345	115423	1	64784	ENST00000268184.11	-7400	ENSG00000140577
ZFPM2	zinc finger protein, FOG family member 2	0.178087	-0.465826	0.822	-0.0673727	0.573273	0.572222	0.949285	-5.513	peak_159454	Day0vsDay8	chr8	105646042	105647049	1008	*	Intron	8	105690890	105803600	112711	1	23414	ENST00000522296.1	-43841	ENSG00000169946
SUFU	SUFU negative regulator of hedgehog signaling	0.178098	-0.282915	0.639112	2.13921	0.801731	0.431948	0.934819	-5.5565	peak_21688	Day0vsDay8	chr10	102583674	102584452	779	*	Intron	10	102590809	102599543	8735	1	51684	ENST00000471000.1	-6357	ENSG00000107882
CUBN	cubilin	0.178103	-0.320764	0.67697	2.21034	0.775269	0.448632	0.935689	-5.58112	peak_16369	Day0vsDay8	chr10	16891196	16892250	1055	*	Intron	10	16900827	16907746	6920	2	8029	ENST00000649933.1	15496	ENSG00000107611
LOC105378737	uncharacterized LOC105378737	0.178104	-0.553358	0.909565	-0.135822	0.504706	0.618739	0.84253	-5.60569	peak_5553	Day0vsDay27	chr1	55793635	55794928	1294	*	Intron	1	55823816	56070513	246698	1	105378737	ENST00000646266.1	-28888	NA
CYP27C1	cytochrome P450 family 27 subfamily C member 1	0.178104	-0.53207	0.888277	-0.846558	0.519835	0.608324	0.837384	-5.59748	peak_89393	Day0vsDay27	chr2	127218661	127220443	1783	*	Promoter (<=1kb)	2	127183832	127220299	36468	2	339761	ENST00000664447.2	0	ENSG00000186684
PRKCH	protein kinase C eta	0.178108	-0.206889	0.563105	2.06709	0.978124	0.340796	0.776491	-5.0842	peak_47567	Day0vsDay15	chr14	61364280	61364543	264	*	Intron	14	61361074	61449247	88174	1	5583	ENST00000556164.5	3206	ENSG00000027075
TRMT11	tRNA methyltransferase 11 homolog	0.178111	-0.276218	0.632441	1.77723	0.823997	0.421246	0.718382	-5.40305	peak_140625	Day0vsDay27	chr6	125986058	125987274	1217	*	Promoter (<=1kb)	6	125986479	126008480	22002	1	60487	ENST00000461129.5	0	ENSG00000066651
ZNF708	zinc finger protein 708	0.178116	-0.296146	0.652378	1.28465	0.782634	0.443402	0.735463	-5.39933	peak_78009	Day0vsDay27	chr19	21264481	21265010	530	*	Distal Intergenic	19	21294396	21329336	34941	2	7562	ENST00000601295.1	64326	ENSG00000182141
PPM1D	protein phosphatase, Mg2+/Mn2+ dependent 1D	0.178124	-0.354167	0.710414	2.47751	0.714308	0.484259	0.939517	-5.55843	peak_68379	Day0vsDay8	chr17	60638566	60639384	819	*	Intron	17	60632511	60666256	33746	1	8493	ENST00000692386.1	6055	ENSG00000170836
PKDCC	protein kinase domain containing, cytoplasmic	0.178124	-0.611052	0.9673	-0.191657	0.491501	0.629237	0.889165	-5.23927	peak_84357	Day0vsDay15	chr2	42049487	42050244	758	*	Promoter (<=1kb)	2	42048774	42054540	5767	1	91461	ENST00000492861.1	713	ENSG00000162878
TF	transferrin	0.178134	-0.263075	0.619342	1.45934	0.84068	0.410997	0.80484	-5.21062	peak_114218	Day0vsDay15	chr3	133701818	133702315	498	*	Exon	3	133688192	133712802	24611	1	7018	ENST00000475455.1	13626	ENSG00000091513
KAT2B	lysine acetyltransferase 2B	0.178149	-0.263617	0.619914	1.96075	0.840976	0.411196	0.804918	-5.1826	peak_108516	Day0vsDay15	chr3	20060733	20061625	893	*	Intron	3	20040698	20101113	60416	1	8850	ENST00000426228.1	20035	ENSG00000114166
RPAP1	RNA polymerase II associated protein 1	0.178149	-0.285343	0.641641	1.78389	0.805889	0.430398	0.725424	-5.40286	peak_52411	Day0vsDay27	chr15	41526821	41527396	576	*	Promoter (<=1kb)	15	41523779	41526970	3192	2	26015	ENST00000565035.1	0	ENSG00000103932
COPB2-DT	COPB2 divergent transcript	0.178151	-0.544342	0.900644	0.20776	0.51194	0.613893	0.840081	-5.59074	peak_114696	Day0vsDay27	chr3	139418394	139418938	545	*	Promoter (<=1kb)	3	139419581	139579095	159515	1	100507291	ENST00000659546.1	-643	ENSG00000248932
ADH7	alcohol dehydrogenase 7 (class IV), mu or sigma polypeptide	0.178153	-0.319875	0.676182	5.29333	0.742255	0.467314	0.936611	-5.64129	peak_121708	Day0vsDay8	chr4	99405392	99406004	613	*	Distal Intergenic	4	99413014	99415874	2861	2	131	ENST00000485660.1	9870	ENSG00000196344
GPM6A	glycoprotein M6A	0.178163	-0.493671	0.849998	-0.649958	0.549684	0.588025	0.826434	-5.63288	peak_124085	Day0vsDay27	chr4	175946646	175947058	413	*	Intron	4	175673729	175970947	297219	2	2823	ENST00000509865.5	23889	ENSG00000150625
ARHGEF3	Rho guanine nucleotide exchange factor 3	0.178167	-0.50739	0.863725	-0.470369	0.539411	0.595225	0.877507	-5.37495	peak_110938	Day0vsDay15	chr3	57078060	57079826	1767	*	Promoter (<=1kb)	3	56727418	57079308	351891	2	50650	ENST00000338458.8	0	ENSG00000163947
CFAP161	cilia and flagella associated protein 161	0.178168	-0.901293	1.25763	0.189854	0.347396	0.732817	0.969137	-5.57544	peak_55030	Day0vsDay8	chr15	81106524	81107016	493	*	Intron	15	81099408	81136748	37341	1	161502	ENST00000561216.1	7116	ENSG00000156206
CELF2-AS1	CELF2 antisense RNA 1	0.178175	-0.20001	0.55636	0.768878	0.976561	0.339309	0.775888	-5.08346	peak_15947	Day0vsDay15	chr10	11395509	11397452	1944	*	Exon	10	11316833	11319884	3052	2	414196	ENST00000379256.4	-75625	ENSG00000181800
FAM131C	family with sequence similarity 131 member C	0.178177	-0.226465	0.582818	2.30206	0.919657	0.369385	0.786279	-5.14511	peak_1832	Day0vsDay15	chr1	16073151	16074091	941	*	Promoter (<=1kb)	1	16057769	16073651	15883	2	348487	ENST00000375662.5	0	ENSG00000185519
SPTBN1	spectrin beta, non-erythrocytic 1	0.178179	-0.330813	0.68717	2.33958	0.727964	0.475202	0.938135	-5.56539	peak_85093	Day0vsDay8	chr2	54665139	54666035	897	*	Promoter (2-3kb)	2	54662901	54669674	6774	1	6711	ENST00000467371.1	2238	ENSG00000115306
MAP10	microtubule associated protein 10	0.178192	-0.410741	0.767124	0.649128	0.645889	0.526391	0.851177	-5.30814	peak_14058	Day0vsDay15	chr1	232786776	232787358	583	*	Distal Intergenic	1	232805416	232809929	4514	1	54627	ENST00000418460.4	-18058	ENSG00000212916
LOC100128310	uncharacterized LOC100128310	0.178192	-0.590824	0.947209	-0.988395	0.480298	0.635715	0.891502	-5.3816	peak_100169	Day0vsDay15	chr20	61769996	61770589	594	*	Intron	20	61717506	61719748	2243	2	100128310	ENST00000317652.1	-50248	ENSG00000179253
PPARG	peroxisome proliferator activated receptor gamma	0.178215	-0.238229	0.594658	1.74242	0.895202	0.38216	0.791878	-5.14643	peak_107833	Day0vsDay15	chr3	12444472	12445399	928	*	Distal Intergenic	3	12424574	12434160	9587	1	5468	ENST00000684277.1	19898	ENSG00000132170
FCGR3A	Fc gamma receptor IIIa	0.178215	-0.300928	0.657358	4.08584	0.778242	0.446791	0.819229	-5.22272	peak_9894	Day0vsDay15	chr1	161544982	161545681	700	*	Exon	1	161541783	161549674	7892	2	2214	ENST00000699399.1	3993	ENSG00000203747
PRCC	proline rich mitotic checkpoint control factor	0.178221	-0.366657	0.723099	1.43296	0.67798	0.504791	0.7758	-5.4876	peak_9478	Day0vsDay27	chr1	156797162	156797632	471	*	Promoter (1-2kb)	1	156795812	156800812	5001	1	5546	ENST00000469071.1	1350	ENSG00000143294
CTNNA2	catenin alpha 2	0.178235	-0.548331	0.904802	0.867844	0.508482	0.616131	0.884234	-5.40747	peak_86457	Day0vsDay15	chr2	80515957	80516503	547	*	Intron	2	80589339	80608489	19151	1	1496	ENST00000467892.1	-72836	ENSG00000066032
LTBP2	latent transforming growth factor beta binding protein 2	0.178241	-0.262708	0.61919	3.81797	0.838409	0.412397	0.711587	-5.37339	peak_48457	Day0vsDay27	chr14	74527727	74528260	534	*	Intron	14	74506706	74509807	3102	2	4053	ENST00000556206.1	-17920	ENSG00000119681
ASPG	asparaginase	0.178244	-0.301071	0.65756	3.61004	0.796391	0.43637	0.730286	-5.39171	peak_50616	Day0vsDay27	chr14	104094302	104095142	841	*	Promoter (<=1kb)	14	104093491	104105382	11892	1	374569	ENST00000551170.1	811	ENSG00000166183
LOC101928357	uncharacterized LOC101928357	0.178254	-0.670436	1.02694	0.484328	0.435359	0.667506	0.962395	-5.54091	peak_151000	Day0vsDay8	chr7	126588741	126589828	1088	*	Intron	7	126533665	126537295	3631	1	101928357	ENST00000660824.1	55076	ENSG00000287568
GABRD	gamma-aminobutyric acid type A receptor subunit delta	0.178259	-0.219483	0.576	0.947429	0.9329	0.362947	0.78403	-5.12319	peak_234	Day0vsDay15	chr1	2025307	2026220	914	*	Promoter (<=1kb)	1	2025346	2029714	4369	1	2563	ENST00000640981.1	0	ENSG00000187730
RABGEF1	RAB guanine nucleotide exchange factor 1	0.178266	-0.199023	0.555554	0.273394	0.981164	0.337748	0.775637	-5.08429	peak_147932	Day0vsDay15	chr7	66728588	66728956	369	*	Intron	7	66740733	66772035	31303	1	27342	ENST00000442563.5	-11777	ENSG00000154710
TEAD1	TEA domain transcription factor 1	0.178271	-0.530085	0.886628	-0.479435	0.521659	0.607074	0.836797	-5.64002	peak_26029	Day0vsDay27	chr11	12768395	12769342	948	*	Intron	11	12828121	12865539	37419	1	7003	ENST00000525312.1	-58779	ENSG00000187079
ZBTB8OS	zinc finger and BTB domain containing 8 opposite strand	0.178273	-0.330563	0.687109	4.18403	0.745745	0.466147	0.936606	-5.6399	peak_3726	Day0vsDay8	chr1	32627346	32628354	1009	*	3' UTR	1	32621830	32632058	10229	2	339487	ENST00000467652.5	3704	ENSG00000176261
TCF20	transcription factor 20	0.178275	-0.384172	0.740722	0.277095	0.657001	0.517935	0.784112	-5.51419	peak_105902	Day0vsDay27	chr22	42314000	42314313	314	*	Intron	22	42211513	42318239	106727	2	6942	ENST00000675876.1	3926	ENSG00000100207
LOC105369890	uncharacterized LOC105369890	0.178278	-0.388071	0.744627	1.17033	0.661973	0.516419	0.783058	-5.50189	peak_37752	Day0vsDay27	chr12	89777979	89778440	462	*	Intron	12	89712048	90100763	388716	1	105369890	ENST00000651272.1	65931	NA
LOC105378511	uncharacterized LOC105378511	0.17828	-0.329624	0.686183	4.55131	0.735837	0.471286	0.937037	-5.64446	peak_22796	Day0vsDay8	chr10	119301058	119301750	693	*	Intron	10	119330233	119335957	5725	2	105378511	ENST00000625697.2	34207	NA
PCAT2	prostate cancer associated transcript 2	0.178284	-0.461872	0.818441	0.439876	0.577277	0.569561	0.867947	-5.30756	peak_160252	Day0vsDay15	chr8	127169709	127170593	885	*	Intron	8	127078895	127185243	106349	2	103164619	ENST00000642100.1	14650	ENSG00000254166
ERBB4	erb-b2 receptor tyrosine kinase 4	0.178307	-0.404725	0.761338	-0.0928288	0.633918	0.532613	0.853523	-5.33721	peak_92964	Day0vsDay15	chr2	211204689	211205432	744	*	Distal Intergenic	2	211657597	211665354	7758	2	2066	ENST00000463121.1	459922	ENSG00000178568
LOC105372083	uncharacterized LOC105372083	0.178313	-0.254964	0.61159	-0.363114	0.859372	0.400562	0.799853	-5.12258	peak_72590	Day0vsDay15	chr18	40975662	40977280	1619	*	Distal Intergenic	18	41341319	41507550	166232	1	105372083	ENST00000670702.1	-364039	NA
MLPH	melanophilin	0.178315	-0.282086	0.638716	-0.266087	0.821838	0.421654	0.718554	-5.33011	peak_94757	Day0vsDay27	chr2	237525125	237526310	1186	*	Promoter (<=1kb)	2	237525674	237527683	2010	1	79083	ENST00000482528.1	0	ENSG00000115648
CEACAM7	CEA cell adhesion molecule 7	0.178327	-0.40444	0.761094	7.88371	0.636025	0.532823	0.946548	-5.70389	peak_79491	Day0vsDay8	chr19	41696889	41697831	943	*	Intron	19	41673307	41688367	15061	2	1087	ENST00000006724.7	-8522	ENSG00000007306
PCGF3	polycomb group ring finger 3	0.178346	-0.234543	0.591236	2.20499	0.914497	0.372563	0.679773	-5.32917	peak_117528	Day0vsDay27	chr4	721249	722499	1251	*	Promoter (2-3kb)	4	725107	743538	18432	1	10336	ENST00000433814.5	-2608	ENSG00000185619
CACNA1E	calcium voltage-gated channel subunit alpha1 E	0.178354	-0.744463	1.10117	0.266383	0.402384	0.691715	0.96533	-5.56586	peak_10895	Day0vsDay8	chr1	181482082	181483138	1057	*	Promoter (<=1kb)	1	181482854	181801580	318727	1	777	ENST00000367570.6	0	ENSG00000198216
PLAGL1	PLAG1 like zinc finger 1	0.178354	-0.483199	0.839906	-0.369481	0.558824	0.581876	0.872543	-5.32737	peak_141446	Day0vsDay15	chr6	143941520	143942631	1112	*	Exon	6	143941284	143961412	20129	2	5325	ENST00000367571.3	18781	ENSG00000118495
TMEM147-AS1	TMEM147 antisense RNA 1	0.178358	-0.758318	1.11504	-0.0734342	0.394695	0.696835	0.911977	-5.35805	peak_78832	Day0vsDay15	chr19	35549246	35549501	256	*	Distal Intergenic	19	35540738	35546029	5292	2	100506469	ENST00000589137.5	-3217	ENSG00000236144
NUP214	nucleoporin 214	0.178365	-0.257295	0.614026	2.07778	0.855862	0.403083	0.801125	-5.18018	peak_167681	Day0vsDay15	chr9	131125024	131126155	1132	*	Promoter (<=1kb)	9	131125573	131142981	17409	1	8021	ENST00000695493.1	0	ENSG00000126883
SLC4A5	solute carrier family 4 member 5	0.178369	-0.330658	0.687397	-0.140159	0.726334	0.475223	0.75689	-5.47967	peak_86228	Day0vsDay27	chr2	74282502	74283335	834	*	Intron	2	74264148	74290705	26558	2	57835	ENST00000432728.1	7370	ENSG00000188687
MAPK1IP1L	mitogen-activated protein kinase 1 interacting protein 1 like	0.17837	-0.321554	0.678294	3.71017	0.750553	0.462702	0.749308	-5.41784	peak_47291	Day0vsDay27	chr14	55062637	55063307	671	*	Promoter (<=1kb)	14	55062951	55064670	1720	1	93487	ENST00000553976.1	0	ENSG00000168175
YWHAE	tyrosine 3-monooxygenase/tryptophan 5-monooxygenase activation protein epsilon	0.178374	-0.460944	0.817692	1.36458	0.596759	0.558172	0.863591	-5.28965	peak_63475	Day0vsDay15	chr17	1360394	1360733	340	*	Promoter (<=1kb)	17	1345155	1361294	16140	2	7531	ENST00000496706.1	561	ENSG00000108953
TOM1L2	target of myb1 like 2 membrane trafficking protein	0.178381	-0.218319	0.575081	1.7186	0.951955	0.353663	0.780496	-5.09879	peak_65027	Day0vsDay15	chr17	17959464	17960355	892	*	Intron	17	17846849	17972397	125549	2	146691	ENST00000318094.14	12042	ENSG00000175662
GREB1	growth regulating estrogen receptor binding 1	0.178387	-0.143316	0.50009	2.73891	1.1843	0.252328	0.570641	-5.06642	peak_82584	Day0vsDay27	chr2	11588241	11589252	1012	*	Promoter (<=1kb)	2	11588256	11610742	22487	1	9687	ENST00000432985.1	0	ENSG00000196208
LINC01968	long intergenic non-protein coding RNA 1968	0.178416	-0.288123	0.644954	2.52084	0.801598	0.43312	0.814378	-5.21593	peak_117110	Day0vsDay15	chr3	194871554	194872181	628	*	Distal Intergenic	3	194769423	194779686	10264	1	100507391	ENST00000662703.1	102131	ENSG00000237222
GAK	cyclin G associated kinase	0.178416	-0.220442	0.577274	1.00347	0.960371	0.349773	0.779381	-5.08952	peak_117567	Day0vsDay15	chr4	890224	890785	562	*	Exon	4	885783	894827	9045	2	2580	ENST00000504435.1	4042	ENSG00000178950
CPXM1	carboxypeptidase X, M14 family member 1	0.178421	-0.365669	0.72251	1.21169	0.679723	0.503707	0.842536	-5.2946	peak_95791	Day0vsDay15	chr20	2797451	2798110	660	*	Promoter (2-3kb)	20	2794074	2800627	6554	2	56265	ENST00000380605.3	2517	ENSG00000088882
LINC00359	long intergenic non-protein coding RNA 359	0.17844	-0.767642	1.12452	0.480484	0.39276	0.698803	0.965679	-5.55684	peak_44494	Day0vsDay8	chr13	96926303	96927090	788	*	Distal Intergenic	13	96940149	96948312	8164	2	100887754	ENST00000442322.3	21222	NA
FOXD3-AS1	FOXD3 antisense RNA 1	0.178447	-0.315918	0.672813	1.29771	0.749365	0.463022	0.825921	-5.27078	peak_5835	Day0vsDay15	chr1	63321971	63322936	966	*	Promoter (<=1kb)	1	63320878	63322463	1586	2	100996301	ENST00000689015.1	0	ENSG00000230798
FGD5	FYVE, RhoGEF and PH domain containing 5	0.178449	-0.548517	0.905415	1.05233	0.508811	0.615905	0.955363	-5.47436	peak_108185	Day0vsDay8	chr3	14835960	14836222	263	*	Intron	3	14821432	14900453	79022	1	152273	ENST00000457774.1	14528	ENSG00000154783
DIXDC1	DIX domain containing 1	0.178467	-0.211517	0.56845	1.74519	0.950087	0.354951	0.780937	-5.13474	peak_31451	Day0vsDay15	chr11	111977024	111978080	1057	*	Promoter (<=1kb)	11	111977309	112021979	44671	1	85458	ENST00000615255.1	0	ENSG00000150764
KATNBL1P6	katanin regulatory subunit B1 like 1 pseudogene 6	0.178472	-0.270295	0.627239	2.40945	0.864063	0.39926	0.799629	-5.15712	peak_141564	Day0vsDay15	chr6	146851694	146852326	633	*	Intron	6	146802359	146803824	1466	2	729176	ENST00000562413.2	-47870	NA
LOC124903342	uncharacterized LOC124903342	0.17848	-0.382791	0.739751	1.42465	0.677934	0.507021	0.777115	-5.44989	peak_48270	Day0vsDay27	chr14	71773584	71774066	483	*	Distal Intergenic	14	71734927	71739794	4868	2	124903342	ENST00000647803.1	-33790	ENSG00000285518
AGBL1	AGBL carboxypeptidase 1	0.178506	-0.2322	0.589211	2.3749	0.922127	0.368902	0.676722	-5.2998	peak_55381	Day0vsDay27	chr15	86600118	86600696	579	*	Intron	15	86578684	87049169	470486	1	123624	ENST00000681381.1	21434	ENSG00000273540
GALNT14	polypeptide N-acetylgalactosaminyltransferase 14	0.178517	-0.432157	0.78919	-0.701053	0.605937	0.550703	0.860476	-5.3669	peak_83872	Day0vsDay15	chr2	30884419	30885004	586	*	Distal Intergenic	2	30910599	30924823	14225	2	79623	ENST00000475320.5	39819	ENSG00000158089
NANS	N-acetylneuraminate synthase	0.178522	-0.339105	0.69615	2.04272	0.717687	0.481738	0.833416	-5.24708	peak_165452	Day0vsDay15	chr9	98045086	98045903	818	*	Distal Intergenic	9	98056732	98083077	26346	1	54187	ENST00000210444.6	-10829	ENSG00000095380
LITAF	lipopolysaccharide induced TNF factor	0.178526	-1.35749	1.71454	-0.977979	0.240914	0.811833	0.979952	-5.5791	peak_57741	Day0vsDay8	chr16	11572091	11573071	981	*	Intron	16	11548000	11586373	38374	2	9516	ENST00000339430.9	13302	ENSG00000189067
EHMT1	euchromatic histone lysine methyltransferase 1	0.178527	-0.364587	0.721642	5.27904	0.681403	0.504581	0.942219	-5.68513	peak_168686	Day0vsDay8	chr9	137731172	137731668	497	*	Intron	9	137738607	137754221	15615	1	79813	ENST00000495657.5	-6939	ENSG00000181090
DTNB	dystrobrevin beta	0.178527	-0.298415	0.65547	1.74004	0.779655	0.4452	0.736544	-5.39883	peak_83408	Day0vsDay27	chr2	25521602	25522823	1222	*	Intron	2	25388318	25497651	109334	2	1838	ENST00000481841.5	-23951	ENSG00000138101
ZFPM2-AS1	ZFPM2 antisense RNA 1	0.178531	-0.638138	0.995199	1.59243	0.467451	0.645835	0.95925	-5.65651	peak_159461	Day0vsDay8	chr8	106097226	106098245	1020	*	Distal Intergenic	8	105780246	106060524	280279	2	102723356	ENST00000520433.5	-36702	NA
ARID1A	AT-rich interaction domain 1A	0.178534	-0.294463	0.651532	5.33582	0.785589	0.442496	0.934819	-5.60751	peak_3047	Day0vsDay8	chr1	26743768	26744914	1147	*	Intron	1	26752952	26765080	12129	1	8289	ENST00000636958.1	-8038	ENSG00000117713
MAPKAPK2	MAPK activated protein kinase 2	0.178547	-0.246284	0.603378	3.49526	0.891024	0.385087	0.792911	-5.14356	peak_12411	Day0vsDay15	chr1	206713069	206713448	380	*	Intron	1	206728934	206729470	537	1	9261	ENST00000493447.1	-15486	ENSG00000162889
GPR107	G protein-coupled receptor 107	0.17855	-0.410885	0.767984	0.775502	0.629801	0.536291	0.796135	-5.48795	peak_167534	Day0vsDay27	chr9	130112428	130113175	748	*	Intron	9	130107519	130127531	20013	1	57720	ENST00000483935.1	4909	ENSG00000148358
LINC02660	long intergenic non-protein coding RNA 2660	0.178559	-0.432264	0.789382	1.2138	0.632009	0.535491	0.947316	-5.5897	peak_15428	Day0vsDay8	chr10	3877476	3877939	464	*	Distal Intergenic	10	3911889	3935817	23929	1	101927904	ENST00000664393.1	-33950	ENSG00000226005
MIR4642	microRNA 4642	0.17857	-0.374578	0.731719	4.23035	0.679496	0.50572	0.842874	-5.27927	peak_137925	Day0vsDay15	chr6	44457835	44458594	760	*	Distal Intergenic	6	44435641	44435722	82	1	100616352	ENST00000583943.1	22194	ENSG00000266619
MIR4319	microRNA 4319	0.178571	-0.300363	0.657506	0.294594	0.789365	0.43982	0.732773	-5.32486	peak_72692	Day0vsDay27	chr18	45026260	45026599	340	*	Intron	18	44970082	44970166	85	2	100422829	ENST00000577285.1	-56094	ENSG00000265957
LOC105378118	uncharacterized LOC105378118	0.178577	-0.318932	0.676086	0.0464739	0.744015	0.464671	0.750541	-5.51544	peak_142920	Day0vsDay27	chr6	166269726	166270340	615	*	Distal Intergenic	6	166275462	166277077	1616	2	105378118	ENST00000629925.1	6737	NA
TRIM14	tripartite motif containing 14	0.178583	-0.168599	0.525764	4.03812	1.1178	0.279155	0.755154	-4.95616	peak_165459	Day0vsDay15	chr9	98090843	98091070	228	*	Promoter (2-3kb)	9	98080840	98088001	7162	2	9830	ENST00000478530.1	-2842	ENSG00000106785
PCAT29	prostate cancer associated transcript 29	0.178595	-0.48492	0.84211	-0.75055	0.561076	0.581463	0.87237	-5.34793	peak_54057	Day0vsDay15	chr15	69755320	69756066	747	*	Exon	15	69692510	69695750	3241	1	104472713	ENST00000674248.1	62810	ENSG00000245750
ENPEP	glutamyl aminopeptidase	0.178598	-0.235572	0.592767	1.75696	0.909716	0.375124	0.681945	-5.29187	peak_122066	Day0vsDay27	chr4	110379130	110380200	1071	*	Intron	4	110365733	110506258	140526	1	2028	ENST00000510961.1	13397	ENSG00000138792
NRXN1	neurexin 1	0.178598	-0.777451	1.13465	1.01202	0.390203	0.700699	0.965679	-5.49621	peak_84964	Day0vsDay8	chr2	51159830	51160833	1004	*	Intron	2	51028374	51082864	54491	2	9378	ENST00000635310.1	-76966	ENSG00000179915
EFCAB6	EF-hand calcium binding domain 6	0.178602	-0.276385	0.633589	1.50123	0.817958	0.423729	0.810369	-5.19549	peak_106103	Day0vsDay15	chr22	43664408	43665105	698	*	Intron	22	43551846	43672270	120425	2	64800	ENST00000468552.1	7165	ENSG00000186976
DNAH5	dynein axonemal heavy chain 5	0.178603	-0.517162	0.874368	-0.382596	0.532088	0.599951	0.878828	-5.41742	peak_126117	Day0vsDay15	chr5	13877796	13879010	1215	*	Intron	5	13817570	13831588	14019	2	1767	ENST00000683090.1	-46208	ENSG00000039139
MGMT	O-6-methylguanine-DNA methyltransferase	0.178603	-0.450653	0.80786	0.00732378	0.603095	0.55425	0.805794	-5.51076	peak_23912	Day0vsDay27	chr10	129460636	129461776	1141	*	Distal Intergenic	10	129467190	129767519	300330	1	4255	ENST00000306010.8	-5414	ENSG00000170430
LOC105376650	uncharacterized LOC105376650	0.178611	-0.34146	0.698682	0.343728	0.738836	0.469648	0.753816	-5.40827	peak_27542	Day0vsDay27	chr11	45025851	45026737	887	*	Intron	11	45008266	45044053	35788	1	105376650	ENST00000654627.1	17585	ENSG00000287984
ANKRD20A21P	ankyrin repeat domain 20 family member A21, pseudogene	0.178616	-0.205887	0.56312	2.00647	0.962893	0.345974	0.778319	-5.11689	peak_97320	Day0vsDay15	chr20	30875919	30877147	1229	*	Distal Intergenic	20	30719816	30723932	4117	2	102723552	ENST00000611282.1	-151987	NA
DKK3	dickkopf WNT signaling pathway inhibitor 3	0.178619	-0.547345	0.904583	-0.203705	0.51	0.615085	0.840627	-5.63155	peak_25949	Day0vsDay27	chr11	11976342	11977269	928	*	Promoter (2-3kb)	11	11965873	11979916	14044	2	27122	ENST00000525927.5	2647	ENSG00000050165
SCAPER	S-phase cyclin A associated protein in the ER	0.17862	-0.237425	0.594665	1.97077	0.91079	0.374438	0.788202	-5.11963	peak_54611	Day0vsDay15	chr15	76362879	76363547	669	*	Intron	15	76348197	76354651	6455	2	49855	ENST00000562948.1	-8228	ENSG00000140386
DPYSL2	dihydropyrimidinase like 2	0.178624	-0.237371	0.594618	3.46493	0.909896	0.375076	0.788706	-5.12599	peak_155745	Day0vsDay15	chr8	26630177	26630942	766	*	Promoter (2-3kb)	8	26627215	26643145	15931	1	1808	ENST00000521983.1	2962	ENSG00000092964
CSNK1G3	casein kinase 1 gamma 3	0.178625	-0.168623	0.525872	1.90341	1.08388	0.293086	0.758971	-4.99852	peak_130236	Day0vsDay15	chr5	123515829	123516290	462	*	Intron	5	123512260	123614560	102301	1	1456	ENST00000512718.7	3569	ENSG00000151292
LOC124901251	uncharacterized LOC124901251	0.178628	-0.431523	0.78878	1.08591	0.609549	0.549207	0.860051	-5.31502	peak_135033	Day0vsDay15	chr6	5786668	5787275	608	*	Intron	6	5851506	5870220	18715	1	124901251	ENST00000454882.2	-64231	NA
PLEKHH1	pleckstrin homology, MyTH4 and FERM domain containing H1	0.178634	-0.219892	0.57716	0.590794	0.935875	0.361857	0.783665	-5.10773	peak_47927	Day0vsDay15	chr14	67570963	67572421	1459	*	Promoter (<=1kb)	14	67571063	67589440	18378	1	57475	ENST00000557971.5	0	ENSG00000054690
LINC02953	long intergenic non-protein coding RNA 2953	0.178641	-0.830999	1.18828	-0.505736	0.366752	0.717277	0.9672	-5.52708	peak_29307	Day0vsDay8	chr11	69418588	69419287	700	*	Distal Intergenic	11	69425678	69429621	3944	1	102724265	ENST00000545202.3	-6391	ENSG00000255980
LOC105377476	uncharacterized LOC105377476	0.178675	-0.435991	0.793342	2.29309	0.618354	0.543921	0.947475	-5.6962	peak_123124	Day0vsDay8	chr4	147097092	147097313	222	*	Intron	4	147060724	147159068	98345	1	105377476	ENST00000671296.1	36368	NA
SMAD6	SMAD family member 6	0.178676	-0.256331	0.613682	1.89961	0.852979	0.404176	0.705046	-5.36978	peak_53808	Day0vsDay27	chr15	66809646	66810433	788	*	Exon	15	66711697	66717537	5841	1	4091	ENST00000558937.1	97949	ENSG00000137834
HRG	histidine rich glycoprotein	0.178681	-0.254038	0.6114	1.81717	0.857229	0.401931	0.800589	-5.17107	peak_116695	Day0vsDay15	chr3	186667661	186668303	643	*	Promoter (<=1kb)	3	186668978	186678231	9254	1	3273	ENST00000495413.1	-675	ENSG00000113905
LOC100996660	uncharacterized LOC100996660	0.178683	-0.193727	0.551092	3.1825	0.998187	0.330953	0.773431	-5.07484	peak_68358	Day0vsDay15	chr17	60134810	60136049	1240	*	Promoter (<=1kb)	17	60122642	60135668	13027	2	100996660	ENST00000656205.1	0	ENSG00000267248
NMNAT3	nicotinamide nucleotide adenylyltransferase 3	0.178685	-0.193614	0.550984	1.58934	1.02386	0.319535	0.634863	-5.21279	peak_114727	Day0vsDay27	chr3	139780276	139781059	784	*	Intron	3	139569273	139678017	108745	2	349565	ENST00000647257.1	-102259	ENSG00000163864
FGF3	fibroblast growth factor 3	0.178687	-0.937182	1.29456	0.336596	0.33364	0.742485	0.969931	-5.5617	peak_29368	Day0vsDay8	chr11	69800826	69801970	1145	*	Distal Intergenic	11	69809990	69817550	7561	2	2248	ENST00000646078.1	15580	ENSG00000186895
IFIT1B	interferon induced protein with tetratricopeptide repeats 1B	0.178691	-0.351175	0.708556	3.31265	0.699026	0.491796	0.940382	-5.66908	peak_20763	Day0vsDay8	chr10	89367334	89368238	905	*	Intron	10	89378056	89385205	7150	1	439996	ENST00000371809.3	-9818	ENSG00000204010
HABP4	hyaluronan binding protein 4	0.178691	-0.901682	1.25906	-0.43127	0.342835	0.734948	0.969541	-5.56946	peak_165337	Day0vsDay8	chr9	96442426	96442882	457	*	Distal Intergenic	9	96450169	96491336	41168	1	22927	ENST00000375249.5	-7287	ENSG00000130956
RARA	retinoic acid receptor alpha	0.178691	-0.266512	0.623894	1.89476	0.838731	0.413179	0.931238	-5.46023	peak_66725	Day0vsDay8	chr17	40346913	40347228	316	*	Promoter (1-2kb)	17	40345241	40354409	9169	1	5914	ENST00000475125.1	1672	ENSG00000131759
LINC01396	long intergenic non-protein coding RNA 1396	0.178695	-0.381336	0.738725	4.99421	0.663806	0.515332	0.846634	-5.29111	peak_118109	Day0vsDay15	chr4	4818935	4819528	594	*	Distal Intergenic	4	4844188	4850827	6640	1	103695434	ENST00000662851.1	-24660	ENSG00000273396
LOC105376078	uncharacterized LOC105376078	0.1787	-0.443066	0.800466	0.538805	0.597879	0.556445	0.86302	-5.30557	peak_163980	Day0vsDay15	chr9	70563185	70564472	1288	*	Intron	9	70708047	70712863	4817	1	105376078	ENST00000436491.1	-143575	NA
CDH8	cadherin 8	0.178702	-0.276174	0.633577	1.63189	0.820381	0.422432	0.719133	-5.38205	peak_60740	Day0vsDay27	chr16	62355693	62356196	504	*	Distal Intergenic	16	62021160	62037035	15876	2	1006	ENST00000584506.1	-318658	ENSG00000150394
LINC01854	long intergenic non-protein coding RNA 1854	0.17871	-0.655371	1.01279	1.99771	0.445661	0.661411	0.899978	-5.38912	peak_89615	Day0vsDay15	chr2	129069160	129071082	1923	*	Intron	2	129242173	129273848	31676	2	151121	ENST00000375987.3	202766	ENSG00000204460
HSPA13	heat shock protein family A (Hsp70) member 13	0.178717	-0.68956	1.04699	-0.0741236	0.42828	0.673602	0.963861	-5.50542	peak_100975	Day0vsDay8	chr21	14416077	14417903	1827	*	Distal Intergenic	21	14378342	14383484	5143	2	6782	ENST00000478035.1	-32593	ENSG00000155304
CDK14	cyclin dependent kinase 14	0.178718	-0.861502	1.21894	0.379249	0.35762	0.724448	0.967828	-5.58406	peak_149324	Day0vsDay8	chr7	90530026	90530326	301	*	Intron	7	90563774	90790625	226852	1	5218	ENST00000484035.5	-33448	ENSG00000058091
RMDN2-AS1	RMDN2 antisense RNA 1	0.178718	-0.440245	0.797681	-0.650164	0.598496	0.555567	0.806629	-5.51921	peak_84175	Day0vsDay27	chr2	37982061	37982527	467	*	Intron	2	37950227	37976365	26139	2	101410544	ENST00000626669.1	-5696	NA
B4GALNT4	beta-1,4-N-acetyl-galactosaminyltransferase 4	0.17874	-0.222052	0.579532	1.83471	0.955803	0.352486	0.663595	-5.29282	peak_24774	Day0vsDay27	chr11	349918	351318	1401	*	Distal Intergenic	11	369499	382117	12619	1	338707	ENST00000329962.11	-18181	ENSG00000182272
SENCR	smooth muscle and endothelial cell enriched migration/differentiation-associated lncRNA	0.178741	-0.216974	0.574456	2.18577	0.936266	0.359211	0.783129	-5.11792	peak_32948	Day0vsDay15	chr11	128718756	128719319	564	*	Intron	11	128691672	128696023	4352	2	100507392	ENST00000526269.2	-22733	ENSG00000254703
ATP6V0C	ATPase H+ transporting V0 subunit c	0.178749	-0.392173	0.74967	-0.484747	0.650646	0.522621	0.849541	-5.31003	peak_56921	Day0vsDay15	chr16	2507038	2507978	941	*	Exon	16	2513952	2520218	6267	1	527	ENST00000330398.9	-5974	ENSG00000185883
LINC01826	long intergenic non-protein coding RNA 1826	0.178749	-0.503016	0.860515	-0.32935	0.543459	0.59223	0.828709	-5.55463	peak_89221	Day0vsDay27	chr2	123332685	123333302	618	*	Distal Intergenic	2	123066151	123073481	7331	2	107985818	ENST00000432894.1	-259204	ENSG00000232740
RUFY4	RUN and FYVE domain containing 4	0.178757	-0.255169	0.612683	2.15123	0.863479	0.399004	0.700768	-5.35699	peak_93286	Day0vsDay27	chr2	218073994	218074265	272	*	Promoter (1-2kb)	2	218072871	218075720	2850	1	285180	ENST00000463872.1	1123	ENSG00000188282
DNASE1L3	deoxyribonuclease 1L3	0.178763	-0.654834	1.01236	0.10274	0.444507	0.660979	0.899973	-5.38782	peak_111011	Day0vsDay15	chr3	58221306	58222008	703	*	Distal Intergenic	3	58192627	58214697	22071	2	1776	ENST00000483681.5	-6609	ENSG00000163687
LOC112268067	uncharacterized LOC112268067	0.178763	-0.498208	0.855734	-0.238809	0.547657	0.58983	0.875662	-5.32214	peak_24598	Day0vsDay15	chr10	132993256	132994180	925	*	Distal Intergenic	10	133013653	133015790	2138	1	112268067	ENST00000691599.1	-19473	NA
SLC38A1	solute carrier family 38 member 1	0.178765	-0.199291	0.556821	1.53113	0.980128	0.337585	0.775522	-5.10282	peak_35665	Day0vsDay15	chr12	46216225	46216554	330	*	Intron	12	46197378	46198021	644	2	81539	ENST00000548979.1	-18204	ENSG00000111371
CRNN	cornulin	0.178768	-0.442856	0.800393	-0.123119	0.596101	0.557138	0.863186	-5.37989	peak_9016	Day0vsDay15	chr1	152398484	152399542	1059	*	Intron	1	152409243	152414263	5021	2	49860	ENST00000271835.3	14721	ENSG00000143536
RDH13	retinol dehydrogenase 13	0.178778	-0.349557	0.707113	6.49229	0.701392	0.490347	0.940158	-5.66701	peak_81097	Day0vsDay8	chr19	55053729	55054178	450	*	Promoter (<=1kb)	19	55027593	55053928	26336	2	112724	ENST00000585492.1	0	ENSG00000160439
MUC4	mucin 4, cell surface associated	0.178782	-0.203291	0.560856	0.921193	1.00806	0.327292	0.772534	-5.05803	peak_117222	Day0vsDay15	chr3	195771418	195772321	904	*	Promoter (1-2kb)	3	195766662	195769688	3027	2	4585	ENST00000486425.1	-1730	ENSG00000145113
PDCD4	programmed cell death 4	0.178785	-0.255474	0.613043	1.84057	0.868967	0.396305	0.698614	-5.34477	peak_22171	Day0vsDay27	chr10	110883603	110884395	793	*	Promoter (<=1kb)	10	110884771	110894179	9409	1	27250	ENST00000481353.5	-376	ENSG00000150593
LOC101928847	uncharacterized LOC101928847	0.178795	-0.658943	1.01653	0.552932	0.444369	0.661759	0.961226	-5.55976	peak_31515	Day0vsDay8	chr11	112968908	112969885	978	*	Intron	11	112959279	112963460	4182	2	101928847	ENST00000500537.2	-5448	ENSG00000247416
LINC02937	long intergenic non-protein coding RNA 2937	0.178795	-0.584641	0.942231	-0.434148	0.486378	0.63182	0.849194	-5.58012	peak_164879	Day0vsDay27	chr9	91163861	91165309	1449	*	Promoter (<=1kb)	9	91118892	91163328	44437	2	100507103	ENST00000457976.2	-533	NA
GABRB1	gamma-aminobutyric acid type A receptor subunit beta1	0.178804	-0.221901	0.579509	0.670022	0.92493	0.364949	0.784326	-5.14704	peak_120085	Day0vsDay15	chr4	47122568	47123021	454	*	Intron	4	47031633	47403385	371753	1	2560	ENST00000510909.1	90935	ENSG00000163288
H1-10-AS1	H1-10 antisense RNA 1	0.178808	-0.44834	0.805956	0.405404	0.590981	0.560503	0.948892	-5.48105	peak_114023	Day0vsDay8	chr3	129326348	129326598	251	*	Downstream (<=300bp)	3	129318236	129324569	6334	1	339942	ENST00000502789.2	8112	NA
CORO1A	coronin 1A	0.178815	-0.61594	0.97357	0.321304	0.466367	0.645497	0.95925	-5.54556	peak_59274	Day0vsDay8	chr16	30186578	30187599	1022	*	Promoter (<=1kb)	16	30186682	30189075	2394	1	11151	ENST00000564768.1	0	ENSG00000102879
LOC105375997	uncharacterized LOC105375997	0.178816	-0.557723	0.915355	0.680467	0.503231	0.619759	0.955938	-5.52964	peak_162809	Day0vsDay8	chr9	25188247	25188971	725	*	Distal Intergenic	9	25579657	25584272	4616	2	105375997	ENST00000655519.1	395301	NA
ITGAM	integrin subunit alpha M	0.178818	-0.259299	0.616934	3.83969	0.860598	0.400908	0.702283	-5.34807	peak_59415	Day0vsDay27	chr16	31324288	31324796	509	*	Promoter (<=1kb)	16	31324678	31326968	2291	1	3684	ENST00000561838.1	0	ENSG00000169896
LOC124902301	uncharacterized LOC124902301	0.178826	-0.795244	1.1529	-0.111696	0.38164	0.706867	0.966541	-5.53386	peak_168188	Day0vsDay8	chr9	134772779	134773717	939	*	Promoter (1-2kb)	9	134770651	134775671	5021	2	124902301	ENST00000666389.1	1954	ENSG00000286502
AGMAT	agmatinase (putative)	0.178826	-0.182851	0.540503	3.03142	1.04078	0.311489	0.765722	-5.03382	peak_1759	Day0vsDay15	chr1	15584409	15585339	931	*	Promoter (<=1kb)	1	15571699	15585051	13353	2	79814	ENST00000375826.4	0	ENSG00000116771
MAEA	macrophage erythroblast attacher, E3 ubiquitin ligase	0.178837	-0.721834	1.07951	0.477906	0.417604	0.681067	0.964258	-5.50415	peak_117662	Day0vsDay8	chr4	1336590	1337926	1337	*	Exon	4	1332561	1340147	7587	1	10296	ENST00000515766.1	4029	ENSG00000090316
PIAS4	protein inhibitor of activated STAT 4	0.178843	-0.320307	0.677992	0.818024	0.742673	0.465467	0.751075	-5.46705	peak_75735	Day0vsDay27	chr19	4017038	4017534	497	*	Promoter (<=1kb)	19	4018435	4028786	10352	1	51588	ENST00000596144.1	-901	ENSG00000105229
CYP26B1	cytochrome P450 family 26 subfamily B member 1	0.178847	-0.150686	0.50838	1.01634	1.15501	0.263257	0.749539	-4.91718	peak_86063	Day0vsDay15	chr2	72012233	72014609	2377	*	Distal Intergenic	2	72129393	72143084	13692	2	56603	ENST00000412253.1	128475	ENSG00000003137
UFL1	UFM1 specific ligase 1	0.178855	-0.289437	0.647147	1.33854	0.791664	0.436935	0.730748	-5.41341	peak_139469	Day0vsDay27	chr6	96499781	96500572	792	*	Intron	6	96521595	96522964	1370	1	23376	ENST00000461673.1	-21023	ENSG00000014123
TBCA	tubulin folding cofactor A	0.178856	-0.235677	0.593389	2.67335	0.920232	0.370601	0.78663	-5.13221	peak_128648	Day0vsDay15	chr5	77903853	77904424	572	*	Distal Intergenic	5	77691404	77868780	177377	2	6902	ENST00000522370.1	-35073	ENSG00000171530
MEAT6	melanoma-associated transcript 6	0.17886	-0.28079	0.63851	1.3899	0.813022	0.426247	0.722267	-5.39971	peak_142806	Day0vsDay27	chr6	165033184	165033681	498	*	Intron	6	164792886	164827683	34798	2	105378111	ENST00000663349.1	-205501	NA
IGSF9B	immunoglobulin superfamily member 9B	0.178861	-0.18337	0.541092	3.88461	1.03772	0.313665	0.766514	-5.03229	peak_33382	Day0vsDay15	chr11	133927418	133929087	1670	*	Intron	11	133922576	133938100	15525	2	22997	ENST00000527648.2	9013	ENSG00000080854
STAG3	STAG3 cohesin complex component	0.178885	-0.341739	0.699509	3.3394	0.719816	0.480852	0.760564	-5.44063	peak_149787	Day0vsDay27	chr7	100182778	100183146	369	*	Promoter (1-2kb)	7	100181378	100189596	8219	1	10734	ENST00000459699.1	1400	ENSG00000066923
MGC4859	uncharacterized LOC79150	0.178886	-0.372088	0.72986	0.8479	0.694686	0.496163	0.941135	-5.36196	peak_144775	Day0vsDay8	chr7	10779597	10780412	816	*	Promoter (<=1kb)	7	10449820	10779944	330125	2	79150	ENST00000634803.1	0	ENSG00000283117
ZNF831	zinc finger protein 831	0.178893	-0.63508	0.992867	-0.486671	0.455555	0.653135	0.860799	-5.58744	peak_99908	Day0vsDay27	chr20	59197130	59198030	901	*	Intron	20	59163821	59259113	95293	1	128611	ENST00000371030.4	33309	ENSG00000124203
LOC124904313	uncharacterized LOC124904313	0.178898	-0.592564	0.95036	-0.944583	0.480672	0.635453	0.851202	-5.57378	peak_73660	Day0vsDay27	chr18	61058663	61059197	535	*	Distal Intergenic	18	60630167	60902726	272560	2	124904313	ENST00000591869.1	-155937	NA
TGFBR3	transforming growth factor beta receptor 3	0.178902	-0.433896	0.7917	2.26256	0.615509	0.54571	0.947475	-5.66052	peak_6844	Day0vsDay8	chr1	91753294	91754795	1502	*	Intron	1	91727777	91766432	38656	2	7049	ENST00000468996.2	11637	ENSG00000069702
LINC00895	long intergenic non-protein coding RNA 895	0.178922	-0.287073	0.644916	3.71358	0.796457	0.436122	0.814852	-5.21946	peak_103413	Day0vsDay15	chr22	19599630	19599990	361	*	Distal Intergenic	22	19565203	19566839	1637	2	150185	ENST00000629028.1	-32791	NA
LOC102723604	uncharacterized LOC102723604	0.178936	-0.2193	0.577171	2.97434	0.933992	0.361733	0.922358	-5.45232	peak_47135	Day0vsDay8	chr14	51929767	51931120	1354	*	Intron	14	51916145	51918571	2427	2	102723604	ENST00000556834.1	-11196	ENSG00000258928
RAPGEF1	Rap guanine nucleotide exchange factor 1	0.178936	-0.447309	0.805182	0.0119231	0.601843	0.554477	0.80597	-5.54759	peak_167789	Day0vsDay27	chr9	131762288	131763033	746	*	Distal Intergenic	9	131576775	131740076	163302	2	2889	ENST00000683357.1	-22212	ENSG00000107263
RFTN1	raftlin, lipid raft linker 1	0.178943	-0.53808	0.895967	-0.435535	0.517296	0.610066	0.882186	-5.35004	peak_108340	Day0vsDay15	chr3	16386536	16387814	1279	*	Intron	3	16316530	16370966	54437	2	23180	ENST00000483671.1	-15570	ENSG00000131378
PCNT	pericentrin	0.178944	-0.718329	1.07622	-0.184614	0.413381	0.683293	0.907209	-5.35407	peak_102964	Day0vsDay15	chr21	46397606	46398046	441	*	3' UTR	21	46411729	46445751	34023	1	5116	ENST00000695527.1	-13683	ENSG00000160299
ITPKB-IT1	ITPKB intronic transcript 1	0.178948	-0.348006	0.705901	6.97192	0.704612	0.489895	0.940158	-5.6626	peak_13500	Day0vsDay8	chr1	226662674	226663670	997	*	Intron	1	226656640	226659670	3031	2	100506443	ENST00000443422.1	-3004	ENSG00000228382
SETD3	SET domain containing 3, actin N3(tau)-histidine methyltransferase	0.178963	-0.515928	0.873854	0.1368	0.53383	0.598765	0.952988	-5.49574	peak_50008	Day0vsDay8	chr14	99402004	99402702	699	*	Intron	14	99398732	99413250	14519	2	84193	ENST00000489770.1	10548	ENSG00000183576
STXBP5	syntaxin binding protein 5	0.17898	-0.327121	0.685081	3.70603	0.747474	0.464393	0.936606	-5.63492	peak_141572	Day0vsDay8	chr6	147297630	147298670	1041	*	Intron	6	147314326	147339507	25182	1	134957	ENST00000706857.1	-15656	ENSG00000164506
FAM53B-AS1	FAM53B antisense RNA 1	0.178982	-0.235725	0.593689	1.83916	0.89775	0.380504	0.686429	-5.32481	peak_23366	Day0vsDay27	chr10	124705074	124705695	622	*	Promoter (<=1kb)	10	124704184	124713703	9520	1	101927944	ENST00000432699.1	890	NA
CTNNA2	catenin alpha 2	0.178984	-0.201759	0.559727	1.17306	0.977265	0.340665	0.776427	-5.09613	peak_86433	Day0vsDay15	chr2	79676335	79676712	378	*	Intron	2	79697846	79777101	79256	1	1496	ENST00000508970.1	-21134	ENSG00000066032
MATN4	matrilin 4	0.178988	-0.747912	1.10589	-0.571754	0.400266	0.692787	0.910459	-5.39279	peak_98644	Day0vsDay15	chr20	45300636	45301362	727	*	3' UTR	20	45293445	45305591	12147	2	8785	ENST00000372754.5	4229	ENSG00000124159
ACVRL1	activin A receptor like type 1	0.178992	-0.400812	0.758797	1.1366	0.640727	0.529145	0.8521	-5.29013	peak_36100	Day0vsDay15	chr12	51913044	51913687	644	*	Promoter (<=1kb)	12	51912371	51921197	8827	1	94	ENST00000419526.6	673	ENSG00000139567
ATP6V1E2	ATPase H+ transporting V1 subunit E2	0.178996	-0.47587	0.833863	-0.386032	0.582104	0.567827	0.814718	-5.47584	peak_84727	Day0vsDay27	chr2	46506087	46506916	830	*	Intron	2	46511847	46519957	8111	2	90423	ENST00000306448.4	13041	ENSG00000250565
MIXL1	Mix paired-like homeobox	0.178997	-0.612475	0.970468	1.29706	0.474388	0.640745	0.958668	-5.55904	peak_13455	Day0vsDay8	chr1	226223069	226224312	1244	*	Promoter (<=1kb)	1	226223618	226225864	2247	1	83881	ENST00000542034.5	0	ENSG00000185155
MBP	myelin basic protein	0.179004	-0.362803	0.720811	2.3425	0.69957	0.492917	0.94072	-5.58672	peak_74515	Day0vsDay8	chr18	77087267	77088417	1151	*	Promoter (<=1kb)	18	76984795	77087582	102788	2	4155	ENST00000580473.5	0	ENSG00000197971
SORCS2	sortilin related VPS10 domain containing receptor 2	0.179022	-0.49715	0.855194	-0.129746	0.551306	0.587383	0.82597	-5.58086	peak_118425	Day0vsDay27	chr4	7217693	7218231	539	*	Intron	4	7192538	7742827	550290	1	57537	ENST00000507866.6	25155	ENSG00000184985
NFIC	nuclear factor I C	0.179027	-0.248625	0.606678	1.88151	0.876025	0.3924	0.795945	-5.18176	peak_75603	Day0vsDay15	chr19	3361103	3361568	466	*	Promoter (1-2kb)	19	3359683	3456600	96918	1	4782	ENST00000586919.5	1420	ENSG00000141905
LINC00987	long intergenic non-protein coding RNA 987	0.179043	-0.455215	0.813301	0.0642965	0.587617	0.563241	0.8113	-5.52928	peak_34376	Day0vsDay27	chr12	9239876	9241318	1443	*	Promoter (<=1kb)	12	9240003	9243052	3050	1	100499405	ENST00000427111.4	0	ENSG00000237248
ZBED4	zinc finger BED-type containing 4	0.179043	-0.38942	0.747506	0.300145	0.656427	0.518627	0.784625	-5.52262	peak_106991	Day0vsDay27	chr22	49867598	49868523	926	*	Intron	22	49853844	49890080	36237	1	9889	ENST00000216268.6	13754	ENSG00000100426
MIR8073	microRNA 8073	0.179045	-0.439723	0.797812	-0.17121	0.601838	0.55409	0.862212	-5.31659	peak_45144	Day0vsDay15	chr13	110378853	110380248	1396	*	Intron	13	110340958	110341029	72	1	102465872	ENST00000616690.1	37895	ENSG00000276765
LOC105374039	uncharacterized LOC105374039	0.179051	-1.00969	1.36779	-0.886601	0.312209	0.757796	0.971847	-5.66791	peak_112719	Day0vsDay8	chr3	111252568	111253413	846	*	Intron	3	111292719	111542302	249584	1	105374039	ENST00000460744.1	-39306	NA
HIRA	histone cell cycle regulator	0.179051	-0.217106	0.575208	2.21056	0.936844	0.35892	0.783118	-5.15066	peak_103384	Day0vsDay15	chr22	19406364	19406828	465	*	Intron	22	19398061	19430263	32203	2	7290	ENST00000464189.5	23435	ENSG00000100084
CIDECP1	CIDEC pseudogene 1	0.179051	-0.214461	0.572564	2.55019	0.944753	0.356753	0.666972	-5.29723	peak_107591	Day0vsDay27	chr3	10025837	10026907	1071	*	Promoter (<=1kb)	3	10014235	10026377	12143	2	152302	ENST00000432401.7	0	ENSG00000186162
YY1	YY1 transcription factor	0.179056	-0.202817	0.560929	2.55334	1.01506	0.324155	0.639147	-5.20849	peak_50135	Day0vsDay27	chr14	100246112	100247292	1181	*	Intron	14	100240639	100278586	37948	1	7528	ENST00000704485.1	5473	ENSG00000100811
NT5C3A	5'-nucleotidase, cytosolic IIIA	0.179059	-0.224561	0.582679	3.28896	0.921051	0.369318	0.677121	-5.30511	peak_145833	Day0vsDay27	chr7	33040779	33041485	707	*	Promoter (<=1kb)	7	33014130	33040900	26771	2	51251	ENST00000643244.1	0	ENSG00000122643
CAMSAP1	calmodulin regulated spectrin associated protein 1	0.179061	-0.457849	0.815971	1.7452	0.582747	0.565937	0.94898	-5.66861	peak_168350	Day0vsDay8	chr9	135813303	135813874	572	*	Intron	9	135811515	135818171	6657	2	157922	ENST00000487868.1	4297	ENSG00000130559
C12orf42	chromosome 12 open reading frame 42	0.179064	-0.465517	0.823645	-0.473967	0.575821	0.570528	0.816441	-5.50766	peak_38380	Day0vsDay27	chr12	103326174	103326642	469	*	Intron	12	103262270	103269853	7584	2	374470	ENST00000549927.5	-56321	ENSG00000179088
LOC107986058	uncharacterized LOC107986058	0.179069	-0.194253	0.552391	5.02098	1.00805	0.327807	0.772794	-5.05166	peak_107186	Day0vsDay15	chr3	971411	971974	564	*	Distal Intergenic	3	857124	858091	968	1	107986058	ENST00000423193.1	114287	NA
RUNX2	RUNX family transcription factor 2	0.179086	-0.20672	0.564892	2.34361	0.969263	0.345034	0.777956	-5.10436	peak_137991	Day0vsDay15	chr6	45495492	45496430	939	*	Intron	6	45422577	45547305	124729	1	860	ENST00000625924.1	72915	ENSG00000124813
MIR548Z	microRNA 548z	0.179087	-0.233781	0.591956	1.62566	0.929149	0.366974	0.674868	-5.29722	peak_36912	Day0vsDay27	chr12	64671364	64671567	204	*	Intron	12	64622509	64622605	97	2	100500856	ENST00000584743.3	-48759	ENSG00000266016
MYD88	MYD88 innate immune signal transduction adaptor	0.179098	-0.432443	0.790638	1.31437	0.610762	0.548248	0.947642	-5.63699	peak_109279	Day0vsDay8	chr3	38138325	38139213	889	*	Promoter (<=1kb)	3	38138552	38143019	4468	1	4615	ENST00000417037.8	0	ENSG00000172936
LOC124904158	uncharacterized LOC124904158	0.179101	-0.633314	0.991515	0.266973	0.456958	0.652142	0.860306	-5.58914	peak_4500	Day0vsDay27	chr1	41329590	41331042	1453	*	Intron	1	41302918	41306148	3231	2	124904158	ENST00000662236.2	-23442	ENSG00000291157
MIR595	microRNA 595	0.179109	-0.549812	0.90803	0.592907	0.509324	0.615551	0.955363	-5.60067	peak_153778	Day0vsDay8	chr7	158444494	158444713	220	*	Intron	7	158532718	158532813	96	2	693180	ENST00000384905.1	88100	ENSG00000207637
FOXN3	forkhead box N3	0.179109	-0.406584	0.764803	-0.150077	0.634945	0.532861	0.853576	-5.31658	peak_49079	Day0vsDay15	chr14	89621033	89621472	440	*	Promoter (1-2kb)	14	89162362	89619149	456788	2	1112	ENST00000555353.5	-1884	ENSG00000053254
TANK	TRAF family member associated NFKB activator	0.179121	-0.451612	0.809855	2.2526	0.606552	0.551912	0.947733	-5.67396	peak_90962	Day0vsDay8	chr2	161090276	161091105	830	*	Distal Intergenic	2	161136908	161236187	99280	1	10010	ENST00000259075.6	-45803	ENSG00000136560
FBN1-DT	FBN1 divergent transcript	0.179126	-0.231425	0.589676	1.45583	0.904375	0.375507	0.788885	-5.13358	peak_52766	Day0vsDay15	chr15	48645117	48646169	1053	*	Promoter (<=1kb)	15	48645951	48652016	6066	1	105370809	ENST00000558061.1	0	ENSG00000259705
NKX2-5	NK2 homeobox 5	0.179128	-0.525038	0.883294	-0.820665	0.527284	0.603227	0.879678	-5.36508	peak_133553	Day0vsDay15	chr5	173235561	173237055	1495	*	Promoter (<=1kb)	5	173234048	173235311	1264	2	1482	ENST00000517440.1	-250	ENSG00000183072
PI4KAP1	phosphatidylinositol 4-kinase alpha pseudogene 1	0.179133	-0.581472	0.939738	2.24628	0.499388	0.623466	0.956047	-5.52396	peak_103297	Day0vsDay8	chr22	18535934	18536658	725	*	Promoter (1-2kb)	22	18533646	18537791	4146	2	728233	ENST00000610959.4	1133	ENSG00000290425
FAM98A	family with sequence similarity 98 member A	0.179139	-0.478148	0.836425	0.667623	0.569456	0.575772	0.87013	-5.40394	peak_83995	Day0vsDay15	chr2	33583310	33583719	410	*	3' UTR	2	33584889	33586869	1981	2	25940	ENST00000475122.1	3150	ENSG00000119812
MIR548E	microRNA 548e	0.179144	-0.330437	0.688724	2.0916	0.755103	0.460131	0.936517	-5.58632	peak_22182	Day0vsDay8	chr10	110992787	110993606	820	*	Intron	10	110988926	110989013	88	1	100313921	ENST00000408287.1	3861	ENSG00000221214
VEGFA	vascular endothelial growth factor A	0.179176	-0.264691	0.623044	1.96197	0.837664	0.411923	0.931238	-5.50027	peak_137825	Day0vsDay8	chr6	43774815	43775246	432	*	Promoter (<=1kb)	6	43774353	43784562	10210	1	7422	ENST00000520265.1	462	ENSG00000112715
SH3D21	SH3 domain containing 21	0.179182	-0.235775	0.594139	1.52743	0.898374	0.380404	0.686323	-5.32106	peak_4051	Day0vsDay27	chr1	36342363	36343363	1001	*	3' UTR	1	36326297	36328363	2067	1	79729	ENST00000672313.1	16066	ENSG00000214193
C20orf202	chromosome 20 open reading frame 202	0.179188	-0.470862	0.829238	-0.118822	0.571372	0.573488	0.818195	-5.58431	peak_95626	Day0vsDay27	chr20	1206791	1207970	1180	*	3' UTR	20	1203454	1209076	5623	1	400831	ENST00000400633.3	3337	ENSG00000215595
NEDD9	neural precursor cell expressed, developmentally down-regulated 9	0.17919	-0.320841	0.679221	1.67535	0.744905	0.465358	0.826382	-5.2351	peak_135341	Day0vsDay15	chr6	11210680	11212009	1330	*	Intron	6	11190858	11192567	1710	2	4739	ENST00000505589.1	-18113	ENSG00000111859
PXDNL	peroxidasin like	0.179194	-0.335212	0.6936	0.31306	0.722063	0.477794	0.75837	-5.49297	peak_157137	Day0vsDay27	chr8	51696462	51696918	457	*	Intron	8	51319577	51809445	489869	2	137902	ENST00000356297.5	112527	ENSG00000147485
LRRC37A2	leucine rich repeat containing 37 member A2	0.179195	-0.339965	0.698355	3.50107	0.732431	0.473473	0.937858	-5.62753	peak_67402	Day0vsDay8	chr17	46417094	46417736	643	*	Intron	17	46372855	46487141	114287	1	474170	ENST00000570034.1	44239	ENSG00000238083
PLCD4	phospholipase C delta 4	0.179196	-0.35372	0.712112	0.117104	0.700242	0.49173	0.767685	-5.45082	peak_93359	Day0vsDay27	chr2	218629244	218629807	564	*	Promoter (<=1kb)	2	218629354	218633672	4319	1	84812	ENST00000497482.1	0	ENSG00000115556
LOC124900295	small nucleolar RNA SNORD74	0.179205	-0.523064	0.881474	1.19712	0.530131	0.602093	0.879259	-5.37189	peak_20701	Day0vsDay15	chr10	88152692	88153302	611	*	Distal Intergenic	10	87994618	87994695	78	2	124900295	ENST00000364021.1	-157997	ENSG00000200891
LOC400682	zinc finger protein 100-like	0.179208	-0.184811	0.543227	0.920715	1.02045	0.318509	0.769567	-5.05861	peak_78026	Day0vsDay15	chr19	21677801	21678477	677	*	Exon	19	21637974	21656300	18327	1	400682	ENST00000600907.1	39827	NA
ACSF3	acyl-CoA synthetase family member 3	0.179227	-0.283554	0.642008	0.871976	0.802759	0.430625	0.813487	-5.22647	peak_63016	Day0vsDay15	chr16	89045871	89046320	450	*	Exon	16	89088375	89114473	26099	1	197322	ENST00000537895.5	-42055	ENSG00000176715
PLEKHG3	pleckstrin homology and RhoGEF domain containing G3	0.179227	-0.336277	0.694732	7.70258	0.720725	0.480161	0.93929	-5.65207	peak_47751	Day0vsDay8	chr14	64651152	64651799	648	*	Distal Intergenic	14	64704102	64730688	26587	1	26030	ENST00000555982.5	-52303	ENSG00000126822
MCF2L	MCF.2 cell line derived transforming sequence like	0.179235	-0.430349	0.788819	0.145044	0.609461	0.548407	0.802643	-5.5923	peak_45513	Day0vsDay27	chr13	113065319	113067228	1910	*	Promoter (<=1kb)	13	113064690	113075026	10337	1	23263	ENST00000475524.1	629	ENSG00000126217
DEUP1	deuterosome assembly protein 1	0.179244	-0.288286	0.646775	-0.40915	0.800661	0.432851	0.814244	-5.19265	peak_30698	Day0vsDay15	chr11	93303259	93304158	900	*	Distal Intergenic	11	93329971	93437702	107732	1	159989	ENST00000618031.4	-25813	ENSG00000165325
GABRB3	gamma-aminobutyric acid type A receptor subunit beta3	0.179251	-0.9514	1.3099	-0.874371	0.328617	0.745525	0.905408	-5.64125	peak_51536	Day0vsDay27	chr15	26712472	26713000	529	*	Intron	15	26547633	26716765	169133	2	2562	ENST00000555094.5	3765	ENSG00000166206
TRPC3	transient receptor potential cation channel subfamily C member 3	0.179255	-0.75928	1.11779	-0.363541	0.396233	0.69625	0.965461	-5.50316	peak_122365	Day0vsDay8	chr4	121932017	121932374	358	*	Promoter (<=1kb)	4	121879736	121933038	53303	2	7222	ENST00000513531.1	664	ENSG00000138741
NTRK3	neurotrophic receptor tyrosine kinase 3	0.179257	-0.386553	0.745067	2.75363	0.668162	0.512506	0.845777	-5.30201	peak_55432	Day0vsDay15	chr15	88174335	88174896	562	*	Intron	15	87916273	88205933	289661	2	4916	ENST00000542733.6	31037	ENSG00000140538
LINC01768	long intergenic non-protein coding RNA 1768	0.179291	-0.341568	0.700151	0.524514	0.713503	0.482969	0.833955	-5.29602	peak_7604	Day0vsDay15	chr1	109807644	109809079	1436	*	Distal Intergenic	1	109828355	109871436	43082	1	107985167	ENST00000453347.1	-19276	NA
TRPM3	transient receptor potential cation channel subfamily M member 3	0.179309	-0.45272	0.811338	4.91035	0.605223	0.552969	0.947733	-5.73618	peak_163995	Day0vsDay8	chr9	71561327	71562058	732	*	Distal Intergenic	9	70535944	71446977	911034	2	80036	ENST00000357533.7	-114350	ENSG00000083067
POLD4	DNA polymerase delta 4, accessory subunit	0.179319	-0.254847	0.613486	2.03938	0.856106	0.401086	0.702475	-5.38911	peak_29051	Day0vsDay27	chr11	67363967	67365281	1315	*	3' UTR	11	67351548	67356972	5425	2	57804	ENST00000532830.5	-6995	ENSG00000175482
TFDP2	transcription factor Dp-2	0.17932	-0.4654	0.82404	-0.119761	0.583523	0.566388	0.813597	-5.49893	peak_114931	Day0vsDay27	chr3	142148850	142149993	1144	*	Promoter (<=1kb)	3	141944428	142149544	205117	2	7029	ENST00000489671.6	0	ENSG00000114126
PIK3CD-AS1	PIK3CD antisense RNA 1	0.179344	-0.218777	0.577465	3.26981	0.95703	0.352804	0.78021	-5.09759	peak_1166	Day0vsDay15	chr1	9653340	9654430	1091	*	Promoter (<=1kb)	1	9652610	9654586	1977	2	644997	ENST00000377320.3	156	ENSG00000179840
FCGR3A	Fc gamma receptor IIIa	0.179359	-0.38284	0.741558	4.08584	0.667528	0.513077	0.943885	-5.68527	peak_9894	Day0vsDay8	chr1	161544982	161545681	700	*	Exon	1	161541783	161549674	7892	2	2214	ENST00000699399.1	3993	ENSG00000203747
FAM53B-AS1	FAM53B antisense RNA 1	0.179359	-0.270221	0.628939	3.99947	0.86113	0.402259	0.703504	-5.34415	peak_23357	Day0vsDay27	chr10	124670907	124672377	1471	*	Intron	10	124703625	124714217	10593	1	101927944	ENST00000448422.2	-31248	NA
DCDC2C	doublecortin domain containing 2C	0.179365	-0.374724	0.733453	0.0312429	0.670988	0.50915	0.844609	-5.31097	peak_81948	Day0vsDay15	chr2	3779122	3779406	285	*	Intron	2	3725946	3788532	62587	1	728597	ENST00000537457.1	53176	ENSG00000214866
CES1	carboxylesterase 1	0.179366	-0.34661	0.705343	1.13784	0.71068	0.485827	0.835068	-5.24338	peak_60313	Day0vsDay15	chr16	55828704	55829092	389	*	Promoter (<=1kb)	16	55821429	55828175	6747	2	1066	ENST00000566555.1	-529	ENSG00000198848
LINC02180	long intergenic non-protein coding RNA 2180	0.179368	-0.287632	0.646368	0.614692	0.796398	0.434771	0.729039	-5.36322	peak_60116	Day0vsDay27	chr16	52118406	52119229	824	*	Distal Intergenic	16	52089728	52099067	9340	1	102467079	ENST00000659261.1	28678	ENSG00000261749
STAC	SH3 and cysteine rich domain	0.179371	-0.40364	0.762382	2.08734	0.637724	0.530177	0.946548	-5.68413	peak_109146	Day0vsDay8	chr3	36573499	36574052	554	*	Distal Intergenic	3	36528709	36529239	531	1	6769	ENST00000465064.1	44790	ENSG00000144681
ELF1	E74 like ETS transcription factor 1	0.179372	-0.259647	0.618392	1.53675	0.858227	0.403106	0.801125	-5.18476	peak_42557	Day0vsDay15	chr13	41018772	41019531	760	*	Promoter (<=1kb)	13	40931924	41019316	87393	2	1997	ENST00000239882.7	0	ENSG00000120690
LINC02878	long intergenic non-protein coding RNA 2878	0.179374	-0.933969	1.29272	0.160187	0.337949	0.739449	0.969552	-5.49385	peak_161699	Day0vsDay8	chr8	143698575	143699213	639	*	Promoter (2-3kb)	8	143696154	143698413	2260	1	286076	ENST00000531565.1	2421	NA
ZNF248	zinc finger protein 248	0.179374	-0.388403	0.747151	-0.705371	0.654846	0.519295	0.784961	-5.53855	peak_17524	Day0vsDay27	chr10	37639995	37640610	616	*	Distal Intergenic	10	37775371	37784131	8761	2	57209	ENST00000432530.1	143521	ENSG00000198105
PPTC7	protein phosphatase targeting COQ7	0.179377	-0.214712	0.573466	1.19901	0.963577	0.348063	0.778723	-5.08876	peak_38987	Day0vsDay15	chr12	110552063	110552817	755	*	Intron	12	110536769	110546769	10001	2	160760	ENST00000548721.1	-5294	ENSG00000196850
LOC105369608	uncharacterized LOC105369608	0.179381	-0.221969	0.580731	2.29742	0.975665	0.345364	0.777994	-5.06844	peak_33937	Day0vsDay15	chr12	3947522	3948324	803	*	Intron	12	3922782	3958640	35859	2	105369608	ENST00000690597.1	10316	NA
FAM43A	family with sequence similarity 43 member A	0.179391	-0.322576	0.681359	4.45925	0.765632	0.454405	0.822266	-5.22609	peak_117085	Day0vsDay15	chr3	194686840	194688656	1817	*	Promoter (<=1kb)	3	194685883	194689037	3155	1	131583	ENST00000329759.6	957	ENSG00000185112
NSD1	nuclear receptor binding SET domain protein 1	0.179402	-0.609849	0.968653	0.825901	0.479494	0.637157	0.95832	-5.57122	peak_133942	Day0vsDay8	chr5	177293697	177294765	1069	*	Promoter (2-3kb)	5	177291280	177295761	4482	1	64324	ENST00000686385.1	2417	ENSG00000165671
CRISPLD2	cysteine rich secretory protein LCCL domain containing 2	0.179402	-0.825546	1.18435	0.229566	0.370034	0.714864	0.9672	-5.51033	peak_62292	Day0vsDay8	chr16	84813209	84813812	604	*	Distal Intergenic	16	84819985	84838551	18567	1	83716	ENST00000566151.1	-6173	ENSG00000103196
ELF1	E74 like ETS transcription factor 1	0.179403	-0.219416	0.578221	1.46904	0.942578	0.358422	0.668464	-5.29204	peak_42550	Day0vsDay27	chr13	40994048	40994345	298	*	Intron	13	40933439	40982899	49461	2	1997	ENST00000635415.1	-11149	ENSG00000120690
MIR5011	microRNA 5011	0.179404	-0.304346	0.663154	2.7898	0.768721	0.450161	0.935967	-5.60349	peak_73952	Day0vsDay8	chr18	67200140	67200563	424	*	Distal Intergenic	18	67081584	67081686	103	1	100847002	ENST00000578054.1	118556	ENSG00000263354
OTOG	otogelin	0.179407	-0.668447	1.02726	1.14859	0.440444	0.664467	0.961877	-5.61036	peak_26337	Day0vsDay8	chr11	17598844	17599580	737	*	Intron	11	17578264	17638934	60671	1	340990	ENST00000342528.2	20580	ENSG00000188162
LTBP1	latent transforming growth factor beta binding protein 1	0.179409	-0.771027	1.12984	-0.557013	0.391271	0.699327	0.884292	-5.63781	peak_83972	Day0vsDay27	chr2	33102765	33103440	676	*	Intron	2	33134406	33188676	54271	1	4052	ENST00000432635.1	-30966	ENSG00000049323
LOC100505716	uncharacterized LOC100505716	0.179439	-0.311221	0.6701	2.35419	0.758044	0.456398	0.744478	-5.44311	peak_83649	Day0vsDay27	chr2	28332331	28333533	1203	*	Intron	2	28307063	28310560	3498	2	100505716	ENST00000661521.1	-21771	ENSG00000223522
TCERG1L	transcription elongation regulator 1 like	0.179448	-1.21469	1.57358	-0.366762	0.268904	0.791264	0.977615	-5.55016	peak_24214	Day0vsDay8	chr10	131252641	131253479	839	*	Intron	10	131092391	131260336	167946	2	256536	ENST00000483040.1	6857	ENSG00000176769
CEP131	centrosomal protein 131	0.17945	-0.317541	0.676441	0.985819	0.76726	0.4529	0.741857	-5.42913	peak_70315	Day0vsDay27	chr17	81180568	81181237	670	*	5' UTR	17	81189827	81192376	2550	2	22994	ENST00000571292.1	11139	ENSG00000141577
MAN2A2	mannosidase alpha class 2A member 2	0.179453	-0.322878	0.681785	1.38029	0.741584	0.467616	0.827396	-5.26345	peak_55755	Day0vsDay15	chr15	90912261	90912589	329	*	Promoter (<=1kb)	15	90912183	90920394	8212	1	4122	ENST00000561448.5	78	ENSG00000196547
TFCP2L1	transcription factor CP2 like 1	0.179455	-0.231399	0.590309	1.53233	0.920986	0.368993	0.6768	-5.31176	peak_89115	Day0vsDay27	chr2	121321566	121322003	438	*	Distal Intergenic	2	121216587	121285202	68616	2	29842	ENST00000263707.6	-36364	ENSG00000115112
WNT7A	Wnt family member 7A	0.179455	-0.322947	0.681857	2.64369	0.770513	0.451615	0.935999	-5.56817	peak_108042	Day0vsDay8	chr3	13780957	13781996	1040	*	Distal Intergenic	3	13863668	13875113	11446	2	7476	ENST00000489346.1	93117	ENSG00000154764
LINC02122	long intergenic non-protein coding RNA 2122	0.179458	-0.430937	0.789852	2.65244	0.63666	0.532603	0.946548	-5.66136	peak_128466	Day0vsDay8	chr5	74055995	74056384	390	*	Distal Intergenic	5	74084068	74103216	19149	2	105379036	ENST00000511395.1	46832	NA
LOC101929116	uncharacterized LOC101929116	0.179459	-0.192557	0.551476	2.01743	0.999909	0.32813	0.772924	-5.07616	peak_166965	Day0vsDay15	chr9	126282331	126282919	589	*	Distal Intergenic	9	126270121	126275918	5798	2	101929116	ENST00000419853.1	-6413	ENSG00000288537
HCG9	HLA complex group 9	0.179463	-0.201504	0.560429	2.23378	0.976437	0.33937	0.653077	-5.27507	peak_136357	Day0vsDay27	chr6	29964694	29965531	838	*	Distal Intergenic	6	29975112	29978410	3299	1	10255	ENST00000376800.7	-9581	ENSG00000204625
LINC01721	long intergenic non-protein coding RNA 1721	0.179468	-1.30033	1.65926	-0.538107	0.251386	0.803828	0.978875	-5.54245	peak_97041	Day0vsDay8	chr20	24147916	24148922	1007	*	Intron	20	24199767	24224588	24822	1	400839	ENST00000457274.1	-50845	ENSG00000230133
LEF1-AS1	LEF1 antisense RNA 1	0.179479	-0.45189	0.810848	1.24538	0.601046	0.555443	0.862724	-5.33718	peak_121992	Day0vsDay15	chr4	108370079	108370848	770	*	Distal Intergenic	4	108173419	108176430	3012	1	641518	ENST00000508286.1	196660	ENSG00000232021
LOC124904436	uncharacterized LOC124904436	0.179481	-0.244132	0.603095	1.72376	0.904527	0.378333	0.684822	-5.32478	peak_9690	Day0vsDay27	chr1	160046256	160047369	1114	*	Intron	1	159999296	160042504	43209	2	124904436	ENST00000509700.2	-3752	NA
CROCCP2	CROCC pseudogene 2	0.179483	-0.177377	0.536343	1.39525	1.07453	0.297222	0.760593	-4.99315	peak_1907	Day0vsDay15	chr1	16637919	16638851	933	*	Intron	1	16642767	16643109	343	2	84809	ENST00000639399.1	4258	ENSG00000291072
PECAM1	platelet and endothelial cell adhesion molecule 1	0.179515	-0.343114	0.702144	1.57045	0.729194	0.475296	0.756906	-5.42582	peak_68598	Day0vsDay27	chr17	64331405	64332307	903	*	Intron	17	64363286	64370245	6960	2	5175	ENST00000568702.5	37938	ENSG00000261371
MIR383	microRNA 383	0.179519	-0.269008	0.628045	-0.398026	0.831713	0.415284	0.807011	-5.19272	peak_155056	Day0vsDay15	chr8	14938969	14939888	920	*	Intron	8	14853438	14853510	73	2	494332	ENST00000362257.1	-85459	ENSG00000199127
LOC105373873	uncharacterized LOC105373873	0.179553	-0.345594	0.704701	2.50636	0.72325	0.479095	0.759468	-5.43598	peak_93211	Day0vsDay27	chr2	217106836	217107414	579	*	Intron	2	217061067	217064818	3752	2	105373873	ENST00000664474.1	-42018	NA
AUTS2	activator of transcription and developmental regulator AUTS2	0.179568	-0.312184	0.67132	4.10975	0.764555	0.454285	0.935999	-5.61226	peak_148226	Day0vsDay8	chr7	70835640	70836188	549	*	Distal Intergenic	7	70786921	70790013	3093	1	26053	ENST00000646193.1	48719	ENSG00000158321
LINC00423	long intergenic non-protein coding RNA 423	0.179588	-0.369845	0.729021	2.70182	0.679674	0.504921	0.942241	-5.64377	peak_42256	Day0vsDay8	chr13	32904983	32905830	848	*	Intron	13	32877431	32911650	34220	2	100874167	ENST00000421002.1	5820	NA
TMEM255B	transmembrane protein 255B	0.179591	-0.265816	0.624998	1.06007	0.835767	0.412192	0.805382	-5.20557	peak_45630	Day0vsDay15	chr13	113758622	113760069	1448	*	Promoter (<=1kb)	13	113759226	113816995	57770	1	348013	ENST00000375353.5	0	ENSG00000184497
CRIPT	CXXC repeat containing interactor of PDZ3 domain	0.179595	-0.379578	0.738768	-0.106296	0.668145	0.511563	0.779859	-5.47224	peak_84740	Day0vsDay27	chr2	46634727	46635474	748	*	Distal Intergenic	2	46617215	46630176	12962	1	9419	ENST00000238892.4	17512	ENSG00000119878
PTPRE	protein tyrosine phosphatase receptor type E	0.179601	-0.328717	0.687918	2.81508	0.757349	0.458753	0.824058	-5.22207	peak_23722	Day0vsDay15	chr10	127990291	127991720	1430	*	Promoter (2-3kb)	10	127987344	128056170	68827	1	5791	ENST00000471218.5	2947	ENSG00000132334
LINC01810	long intergenic non-protein coding RNA 1810	0.179608	-0.455136	0.814352	1.48	0.586521	0.563443	0.948892	-5.46053	peak_82062	Day0vsDay8	chr2	5852671	5853606	936	*	Distal Intergenic	2	5811025	5812670	1646	2	105373400	ENST00000662285.1	-40001	ENSG00000237266
SLC2A3	solute carrier family 2 member 3	0.179618	-0.489498	0.848733	1.28735	0.562651	0.580148	0.951236	-5.65294	peak_34290	Day0vsDay8	chr12	7921206	7921562	357	*	Promoter (1-2kb)	12	7921071	7923289	2219	2	6515	ENST00000469295.1	1727	ENSG00000059804
STAG3L2	STAG3 cohesin complex component like 2 (pseudogene)	0.179621	-0.346005	0.705246	0.898334	0.708333	0.486111	0.835305	-5.27976	peak_148662	Day0vsDay15	chr7	74883996	74885194	1199	*	Promoter (2-3kb)	7	74843754	74887711	43958	2	442582	ENST00000651031.1	2517	NA
FYCO1	FYVE and coiled-coil domain autophagy adaptor 1	0.179624	-0.534232	0.89348	-0.294018	0.521567	0.607137	0.83682	-5.58996	peak_109903	Day0vsDay27	chr3	45961909	45962302	394	*	Exon	3	45921585	45958661	37077	2	79443	ENST00000438446.1	-3248	ENSG00000163820
LOC107986163	uncharacterized LOC107986163	0.179631	-0.673264	1.03252	1.04507	0.438685	0.665896	0.962168	-5.48642	peak_116566	Day0vsDay8	chr3	184717016	184717539	524	*	Promoter (1-2kb)	3	184715694	184738949	23256	1	107986163	ENST00000671525.1	1322	ENSG00000272970
WNT7A	Wnt family member 7A	0.179632	-0.224441	0.583704	2.64369	0.958958	0.351169	0.77969	-5.09473	peak_108042	Day0vsDay15	chr3	13780957	13781996	1040	*	Distal Intergenic	3	13863668	13875113	11446	2	7476	ENST00000489346.1	93117	ENSG00000154764
MIR378C	microRNA 378c	0.179634	-0.869193	1.22846	0.0734644	0.35501	0.725933	0.967828	-5.51165	peak_24086	Day0vsDay8	chr10	130575476	130576713	1238	*	Distal Intergenic	10	130962588	130962668	81	2	100422867	ENST00000578683.1	385955	ENSG00000264803
LINC02196	long intergenic non-protein coding RNA 2196	0.179634	-0.509882	0.869151	0.25041	0.54001	0.594567	0.830236	-5.5711	peak_125669	Day0vsDay27	chr5	6833541	6834032	492	*	Distal Intergenic	5	6839460	7180267	340808	1	107986402	ENST00000648809.1	-5428	NA
LOC105373289	uncharacterized LOC105373289	0.179643	-0.335359	0.694646	-0.0123533	0.723034	0.477209	0.75801	-5.48196	peak_13586	Day0vsDay27	chr1	227794524	227795216	693	*	Distal Intergenic	1	227788523	227792179	3657	1	105373289	ENST00000665412.1	6001	ENSG00000286389
TMEM120B	transmembrane protein 120B	0.179647	-0.225948	0.585243	3.06243	0.931646	0.363702	0.78403	-5.11665	peak_39962	Day0vsDay15	chr12	121711607	121711990	384	*	Promoter (<=1kb)	12	121712752	121778956	66205	1	144404	ENST00000342607.10	-762	ENSG00000188735
RAB27A	RAB27A, member RAS oncogene family	0.179657	-0.23406	0.593374	2.53134	0.932706	0.363604	0.672278	-5.29163	peak_53018	Day0vsDay27	chr15	55239896	55240704	809	*	Intron	15	55205616	55249035	43420	2	5873	ENST00000566877.5	8331	ENSG00000069974
SLC66A1LP	solute carrier family 66 member 1 like, pseudogene	0.17966	-0.438479	0.7978	2.22962	0.621735	0.541892	0.947396	-5.63862	peak_115517	Day0vsDay8	chr3	157668153	157668860	708	*	Intron	3	157569501	157578466	8966	1	152078	ENST00000652117.1	98652	ENSG00000293490
ZFHX3	zinc finger homeobox 3	0.179667	-0.460475	0.819809	0.649204	0.583754	0.566126	0.866484	-5.33815	peak_61477	Day0vsDay15	chr16	72938949	72939588	640	*	Intron	16	72829509	72889834	60326	2	463	ENST00000563625.1	-49115	ENSG00000140836
FAM120A2P	family with sequence similarity 120A2, pseudogene	0.179684	-0.458756	0.818125	-0.548909	0.588208	0.563149	0.81126	-5.48698	peak_165087	Day0vsDay27	chr9	93357709	93357925	217	*	Distal Intergenic	9	93318199	93346414	28216	2	445577	ENST00000648864.1	-11295	NA
LHX2	LIM homeobox 2	0.179698	-0.421561	0.780956	0.132427	0.621876	0.541334	0.856657	-5.3057	peak_166781	Day0vsDay15	chr9	123992892	123993433	542	*	Distal Intergenic	9	124001670	124015361	13692	1	9355	ENST00000560961.2	-8237	ENSG00000106689
GLYR1	glyoxylate reductase 1 homolog	0.179698	-0.282657	0.642053	2.86134	0.842896	0.411198	0.804918	-5.16873	peak_57287	Day0vsDay15	chr16	4839919	4840253	335	*	Exon	16	4832865	4843912	11048	2	84656	ENST00000591159.1	3659	ENSG00000140632
MIR8080	microRNA 8080	0.179716	-0.168274	0.527707	2.78288	1.08596	0.291919	0.758221	-4.99534	peak_86442	Day0vsDay15	chr2	80024304	80025052	749	*	Intron	2	79866495	79866583	89	2	102465877	ENST00000622224.1	-157721	ENSG00000276917
ATAD2B	ATPase family AAA domain containing 2B	0.179729	-0.47713	0.836587	-0.178511	0.567157	0.576299	0.870286	-5.3433	peak_83273	Day0vsDay15	chr2	23915080	23915467	388	*	Intron	2	23869670	23927065	57396	2	54454	ENST00000439915.1	11598	ENSG00000119778
PPP1R1A	protein phosphatase 1 regulatory inhibitor subunit 1A	0.179734	-0.192601	0.55207	2.05359	1.00311	0.328455	0.642966	-5.25085	peak_36424	Day0vsDay27	chr12	54595580	54596142	563	*	Distal Intergenic	12	54579246	54588659	9414	2	5502	ENST00000257905.13	-6921	ENSG00000135447
PREX1	phosphatidylinositol-3,4,5-trisphosphate dependent Rac exchange factor 1	0.179736	-0.507164	0.866636	-0.203392	0.542374	0.592965	0.876527	-5.38198	peak_99004	Day0vsDay15	chr20	48777050	48777366	317	*	Intron	20	48624252	48827999	203748	2	57580	ENST00000371941.4	50633	ENSG00000124126
FAM27E4	family with sequence similarity 27 member E4	0.179745	-0.215175	0.574666	3.33231	0.969849	0.345075	0.657513	-5.26216	peak_163724	Day0vsDay27	chr9	61856037	61857390	1354	*	Promoter (<=1kb)	9	61856101	61918077	61977	1	107987001	ENST00000656580.1	0	NA
IL34	interleukin 34	0.17975	-0.320273	0.679773	5.62813	0.747638	0.464226	0.936606	-5.63486	peak_61334	Day0vsDay8	chr16	70610341	70610943	603	*	Intron	16	70579895	70660682	80788	1	146433	ENST00000429149.6	30446	ENSG00000157368
KIAA0232	KIAA0232	0.17975	-0.295054	0.654554	2.38068	0.794205	0.438044	0.73138	-5.40085	peak_118363	Day0vsDay27	chr4	6855632	6856343	712	*	Promoter (<=1kb)	4	6855799	6860939	5141	1	9778	ENST00000503069.1	0	ENSG00000170871
GLIS3	GLIS family zinc finger 3	0.179764	-0.330652	0.69018	2.01502	0.73034	0.473816	0.756219	-5.46604	peak_162077	Day0vsDay27	chr9	4344863	4345420	558	*	Promoter (2-3kb)	9	4285539	4348392	62854	2	169792	ENST00000471664.1	2972	ENSG00000107249
GNA15	G protein subunit alpha 15	0.179765	-0.42339	0.78292	-0.000480104	0.617779	0.543008	0.857395	-5.29595	peak_75561	Day0vsDay15	chr19	3142940	3143189	250	*	Exon	19	3136442	3151822	15381	1	2769	ENST00000592455.1	6498	ENSG00000060558
MTA1	metastasis associated 1	0.179766	-0.398136	0.757668	0.878473	0.644778	0.525679	0.850893	-5.34364	peak_50838	Day0vsDay15	chr14	105427993	105428633	641	*	Intron	14	105420019	105454298	34280	1	9112	ENST00000551236.5	7974	ENSG00000182979
LOC101928743	uncharacterized LOC101928743	0.179775	-0.201784	0.561335	1.40506	0.99582	0.332473	0.774001	-5.05504	peak_136140	Day0vsDay15	chr6	26312510	26313987	1478	*	Intron	6	26324705	26331900	7196	2	101928743	ENST00000655687.1	17913	NA
LOC124901499	uncharacterized LOC124901499	0.179776	-0.397728	0.75728	0.0632822	0.647702	0.524189	0.788338	-5.53087	peak_142736	Day0vsDay27	chr6	163694241	163694759	519	*	Intron	6	163703904	163759841	55938	1	124901499	ENST00000452944.1	-9145	NA
PRELID2	PRELI domain containing 2	0.179778	-0.252906	0.612463	1.23195	0.875716	0.392779	0.695912	-5.3408	peak_131735	Day0vsDay27	chr5	145053724	145054484	761	*	Intron	5	145337932	145381670	43739	2	153768	ENST00000504620.1	327186	ENSG00000186314
ABCC5	ATP binding cassette subfamily C member 5	0.179778	-0.556876	0.916433	0.938194	0.505861	0.617941	0.955694	-5.61401	peak_116462	Day0vsDay8	chr3	183935717	183936400	684	*	Intron	3	183925660	183942780	17121	2	10057	ENST00000443497.1	6380	ENSG00000114770
ZNF578	zinc finger protein 578	0.179779	-0.294606	0.654164	0.813348	0.788349	0.439661	0.732623	-5.40677	peak_80827	Day0vsDay27	chr19	52492597	52492961	365	*	Promoter (<=1kb)	19	52492830	52511142	18313	1	147660	ENST00000601120.1	0	ENSG00000258405
PDE6G	phosphodiesterase 6G	0.179784	-0.165511	0.52508	1.92047	1.07924	0.292068	0.758221	-5.01942	peak_70403	Day0vsDay15	chr17	81651421	81651959	539	*	Promoter (1-2kb)	17	81650963	81653694	2732	2	5148	ENST00000571004.1	1735	ENSG00000185527
GPRC5B	G protein-coupled receptor class C group 5 member B	0.179797	-0.433481	0.793075	0.856781	0.613894	0.546605	0.858701	-5.33485	peak_58410	Day0vsDay15	chr16	19894642	19895476	835	*	Distal Intergenic	16	19858971	19886167	27197	2	51704	ENST00000569479.5	-8475	ENSG00000167191
RAD51B	RAD51 paralog B	0.179798	-0.362021	0.721617	2.35474	0.688295	0.499304	0.840625	-5.27622	peak_47948	Day0vsDay15	chr14	67819386	67820221	836	*	Promoter (<=1kb)	14	67819779	68478051	658273	1	5890	ENST00000479335.5	0	ENSG00000182185
PI4KB	phosphatidylinositol 4-kinase beta	0.1798	-0.200349	0.559948	1.78007	0.987468	0.336563	0.775102	-5.06719	peak_8926	Day0vsDay15	chr1	151292317	151293537	1221	*	Promoter (<=1kb)	1	151292623	151294473	1851	2	5298	ENST00000446339.1	936	ENSG00000143393
LYST	lysosomal trafficking regulator	0.179806	-0.330027	0.68964	3.34713	0.743955	0.467054	0.751982	-5.41892	peak_14290	Day0vsDay27	chr1	235872977	235873639	663	*	Exon	1	235826364	235866925	40562	2	1130	ENST00000697183.1	-6052	ENSG00000143669
LOC105370557	uncharacterized LOC105370557	0.179813	-0.208785	0.568412	3.49867	0.992656	0.335418	0.649582	-5.23621	peak_48214	Day0vsDay27	chr14	70955570	70956524	955	*	Promoter (2-3kb)	14	70945640	70959029	13390	2	105370557	ENST00000661959.1	2505	NA
LHPP	phospholysine phosphohistidine inorganic pyrophosphate phosphatase	0.179814	-0.30267	0.662297	1.32646	0.775187	0.447368	0.738031	-5.41248	peak_23339	Day0vsDay27	chr10	124603756	124604583	828	*	Promoter (<=1kb)	10	124605200	124613425	8226	1	64077	ENST00000486535.1	-617	ENSG00000107902
LATS2	large tumor suppressor kinase 2	0.179815	-0.26264	0.622271	1.50054	0.842392	0.408553	0.931238	-5.49881	peak_41455	Day0vsDay8	chr13	21032725	21033744	1020	*	Intron	13	20989010	21023129	34120	2	26524	ENST00000472754.1	-9596	ENSG00000150457
POU2AF2	POU class 2 homeobox associating factor 2	0.179826	-0.272659	0.632311	1.71522	0.829071	0.417525	0.715472	-5.3639	peak_31387	Day0vsDay27	chr11	111230103	111231025	923	*	Distal Intergenic	11	111245725	111286401	40677	1	341032	ENST00000280325.7	-14700	ENSG00000150750
LOC124901453	uncharacterized LOC124901453	0.179834	-0.263812	0.62348	3.51123	0.885302	0.388192	0.928552	-5.53318	peak_142505	Day0vsDay8	chr6	160420536	160421442	907	*	Intron	6	160369200	160386934	17735	2	124901453	ENST00000663900.1	-33602	NA
PHF21B	PHD finger protein 21B	0.179836	-0.583973	0.943645	-0.180182	0.491009	0.628686	0.847822	-5.53751	peak_106295	Day0vsDay27	chr22	45028455	45029764	1310	*	Distal Intergenic	22	44881162	45010005	128844	2	112885	ENST00000629843.3	-18450	ENSG00000056487
SPAAR	small regulatory polypeptide of amino acid response	0.179842	-0.219807	0.57949	3.57196	0.942974	0.358255	0.782516	-5.10651	peak_163302	Day0vsDay15	chr9	35917175	35918008	834	*	Intron	9	35909492	35937153	27662	1	158376	ENST00000638062.1	7683	ENSG00000235387
MED12L	mediator complex subunit 12L	0.179848	-0.31379	0.673486	0.279132	0.784531	0.44329	0.735373	-5.30666	peak_115231	Day0vsDay27	chr3	151085180	151087269	2090	*	Promoter (<=1kb)	3	151085286	151358420	273135	1	116931	ENST00000685357.1	0	ENSG00000144893
ZNF217	zinc finger protein 217	0.179848	-0.439072	0.798768	2.1584	0.603243	0.554107	0.862212	-5.34393	peak_99492	Day0vsDay15	chr20	53623254	53624236	983	*	Intron	20	53582925	53609907	26983	2	7764	ENST00000540425.1	-13347	ENSG00000171940
SPIN1	spindlin 1	0.179849	-1.04626	1.40596	-0.309346	0.3052	0.763564	0.972699	-5.58475	peak_164652	Day0vsDay8	chr9	88435207	88436008	802	*	Intron	9	88389371	88468477	79107	1	10927	ENST00000483785.1	45836	ENSG00000106723
MESP2	mesoderm posterior bHLH transcription factor 2	0.17985	-0.220454	0.580153	0.617264	0.958447	0.350866	0.779646	-5.09953	peak_55610	Day0vsDay15	chr15	89773096	89773320	225	*	Intron	15	89776332	89778754	2423	1	145873	ENST00000341735.5	-3012	ENSG00000188095
DYNAP	dynactin associated protein	0.179851	-0.225879	0.585581	1.19845	0.931833	0.363942	0.78403	-5.13275	peak_73327	Day0vsDay15	chr18	54539646	54540153	508	*	Distal Intergenic	18	54587757	54598679	10923	1	284254	ENST00000585973.1	-47604	ENSG00000178690
AMZ1	archaelysin family metallopeptidase 1	0.179864	-0.558747	0.918476	-0.233904	0.51482	0.612982	0.955022	-5.47948	peak_144113	Day0vsDay8	chr7	2689702	2690367	666	*	Promoter (1-2kb)	7	2688202	2719683	31482	1	155185	ENST00000683327.1	1500	ENSG00000174945
COLQ	collagen like tail subunit of asymmetric acetylcholinesterase	0.179865	-0.344572	0.704302	0.419257	0.719165	0.481211	0.833121	-5.27827	peak_108274	Day0vsDay15	chr3	15556308	15557266	959	*	Distal Intergenic	3	15451473	15521751	70279	2	8292	ENST00000603808.5	-34557	ENSG00000206561
LOC107984270	uncharacterized LOC107984270	0.179893	-0.33181	0.691596	2.36386	0.731586	0.473188	0.937748	-5.58669	peak_22344	Day0vsDay8	chr10	113384989	113385849	861	*	Distal Intergenic	10	113482069	113492054	9986	2	107984270	ENST00000658845.1	106205	ENSG00000286289
PFN2	profilin 2	0.179901	-0.231891	0.591692	4.94355	0.905551	0.374898	0.925092	-5.51672	peak_115178	Day0vsDay8	chr3	149982019	149982400	382	*	Exon	3	149966316	149971223	4908	2	5217	ENST00000489155.1	-10796	ENSG00000070087
ASAP1	ArfGAP with SH3 domain, ankyrin repeat and PH domain 1	0.179914	-0.282905	0.642733	1.16866	0.806563	0.429646	0.813112	-5.20546	peak_160466	Day0vsDay15	chr8	130324720	130325132	413	*	Intron	8	130152764	130340937	188174	2	50807	ENST00000524367.5	15805	ENSG00000153317
FBXL13	F-box and leucine rich repeat protein 13	0.17992	-0.420399	0.780239	0.0345445	0.621234	0.540773	0.798663	-5.55785	peak_150209	Day0vsDay27	chr7	103062013	103062238	226	*	Intron	7	102813233	103050059	236827	2	222235	ENST00000436908.5	-11954	ENSG00000161040
LINC01471	long intergenic non-protein coding RNA 1471	0.179923	-0.436567	0.796413	-0.0700448	0.605513	0.551138	0.804121	-5.52449	peak_113758	Day0vsDay27	chr3	127483911	127484495	585	*	Intron	3	127499105	127499743	639	2	101927149	ENST00000634757.1	15248	ENSG00000239921
EPS8L2	EPS8 signaling adaptor L2	0.179927	-0.816354	1.17621	-0.0177805	0.374344	0.7117	0.9672	-5.56113	peak_24851	Day0vsDay8	chr11	712584	713248	665	*	Intron	11	709560	720899	11340	1	64787	ENST00000530118.1	3024	ENSG00000177106
CACNG7	calcium voltage-gated channel auxiliary subunit gamma 7	0.179929	-0.202416	0.562273	3.23014	0.989886	0.335313	0.774622	-5.07415	peak_80926	Day0vsDay15	chr19	53904834	53905288	455	*	Exon	19	53909278	53943950	34673	1	59284	ENST00000391767.6	-3990	ENSG00000105605
LOC105373551	uncharacterized LOC105373551	0.179932	-0.583236	0.943099	-0.661972	0.488703	0.629845	0.889337	-5.37595	peak_88290	Day0vsDay15	chr2	110312145	110312895	751	*	Distal Intergenic	2	110321402	110348941	27540	1	105373551	ENST00000636301.2	-8507	NA
PRUNE2	prune homolog 2 with BCH domain	0.179932	-0.298861	0.658724	0.486477	0.781228	0.443406	0.735463	-5.45131	peak_164206	Day0vsDay27	chr9	76691879	76692322	444	*	Promoter (<=1kb)	9	76611376	76692193	80818	2	158471	ENST00000376717.6	0	ENSG00000106772
ZNF454	zinc finger protein 454	0.179933	-0.214092	0.573958	1.39179	0.949778	0.355257	0.78113	-5.11397	peak_134162	Day0vsDay15	chr5	178944984	178945738	755	*	Promoter (2-3kb)	5	178942428	178948116	5689	1	285676	ENST00000522827.1	2556	ENSG00000178187
LINC01010	long intergenic non-protein coding RNA 1010	0.179937	-0.237585	0.597458	2.76903	0.914637	0.372736	0.787185	-5.11912	peak_140949	Day0vsDay15	chr6	134399911	134400311	401	*	Intron	6	134438237	134504004	65768	1	154092	ENST00000653261.1	-37926	ENSG00000236700
RPS6KA2	ribosomal protein S6 kinase A2	0.179948	-0.675188	1.03508	-0.128268	0.436603	0.667258	0.901915	-5.3865	peak_142971	Day0vsDay15	chr6	166532088	166533737	1650	*	Intron	6	166412748	166542450	129703	2	6196	ENST00000405189.7	8713	ENSG00000071242
EEF1AKMT1	EEF1A lysine methyltransferase 1	0.179958	-0.23894	0.598855	2.74252	0.933066	0.363598	0.672278	-5.30637	peak_41438	Day0vsDay27	chr13	20772921	20774201	1281	*	Promoter (<=1kb)	13	20728931	20773918	44988	2	221143	ENST00000382754.4	0	ENSG00000150456
LINC01728	long intergenic non-protein coding RNA 1728	0.179966	-0.19983	0.559761	3.82409	1.00234	0.329441	0.773274	-5.06118	peak_98480	Day0vsDay15	chr20	43902375	43903192	818	*	Distal Intergenic	20	43894720	43895468	749	1	105372626	ENST00000428529.1	7655	ENSG00000233277
ANKRD55	ankyrin repeat domain 55	0.17998	-0.202283	0.562242	1.63486	0.978641	0.340635	0.654065	-5.27449	peak_127749	Day0vsDay27	chr5	56270435	56271585	1151	*	Distal Intergenic	5	56099680	56233330	133651	2	79722	ENST00000341048.9	-37105	ENSG00000164512
LINC01679	long intergenic non-protein coding RNA 1679	0.179983	-0.539903	0.899869	0.0133844	0.518232	0.609424	0.837811	-5.60374	peak_102469	Day0vsDay27	chr21	43382945	43383904	960	*	Distal Intergenic	21	43358147	43362349	4203	2	101928399	ENST00000442815.1	-20596	ENSG00000237989
TCERG1L-AS1	TCERG1L antisense RNA 1	0.179998	-0.204263	0.56426	-0.279959	1.01646	0.32336	0.771503	-4.99315	peak_24164	Day0vsDay15	chr10	131056295	131057408	1114	*	Distal Intergenic	10	131095218	131095777	560	1	101927489	ENST00000436942.1	-37810	ENSG00000230098
UBE2L6	ubiquitin conjugating enzyme E2 L6	0.180004	-0.312527	0.672535	2.9495	0.75754	0.456693	0.936212	-5.62752	peak_28039	Day0vsDay8	chr11	57565992	57566458	467	*	Promoter (<=1kb)	11	57552459	57567303	14845	2	9246	ENST00000526659.1	845	ENSG00000156587
DNAJC3	DnaJ heat shock protein family (Hsp40) member C3	0.180011	-0.482721	0.842743	0.838987	0.563014	0.579068	0.821286	-5.52608	peak_44470	Day0vsDay27	chr13	95745848	95746187	340	*	Intron	13	95677158	95791843	114686	1	5611	ENST00000376795.6	68690	ENSG00000102580
IGF2R	insulin like growth factor 2 receptor	0.180022	-0.42757	0.787614	0.135207	0.614145	0.545363	0.801095	-5.56208	peak_142450	Day0vsDay27	chr6	159943314	159943961	648	*	Distal Intergenic	6	159969082	160111504	142423	1	3482	ENST00000356956.6	-25121	ENSG00000197081
SCN3B	sodium voltage-gated channel beta subunit 3	0.180033	-0.314435	0.674502	0.817292	0.762927	0.454989	0.743748	-5.41534	peak_32569	Day0vsDay27	chr11	123640734	123641770	1037	*	Promoter (<=1kb)	11	123629187	123641124	11938	2	55800	ENST00000527125.1	0	ENSG00000166257
ZMIZ2	zinc finger MIZ-type containing 2	0.180041	-0.52849	0.888571	-0.0702296	0.526707	0.603621	0.835283	-5.57827	peak_146590	Day0vsDay27	chr7	44735410	44735839	430	*	Distal Intergenic	7	44748581	44768694	20114	1	83637	ENST00000413916.5	-12742	ENSG00000122515
TCERG1L-AS1	TCERG1L antisense RNA 1	0.180045	-0.481528	0.841619	0.540317	0.568197	0.576097	0.819809	-5.52671	peak_24195	Day0vsDay27	chr10	131160937	131162560	1624	*	Exon	10	131095218	131095777	560	1	101927489	ENST00000436942.1	65719	ENSG00000230098
SHLD1	shieldin complex subunit 1	0.18005	-0.219131	0.579232	0.748515	0.942694	0.357813	0.782276	-5.10066	peak_96076	Day0vsDay15	chr20	5722761	5723463	703	*	Distal Intergenic	20	5750393	5773447	23055	1	149840	ENST00000378979.8	-26930	ENSG00000171984
TFDP2	transcription factor Dp-2	0.180073	-1.05389	1.41403	-0.37517	0.303116	0.765279	0.973064	-5.52224	peak_114929	Day0vsDay8	chr3	142028331	142028798	468	*	Promoter (<=1kb)	3	141951502	142028665	77164	2	7029	ENST00000486111.5	0	ENSG00000114126
CCND3	cyclin D3	0.180075	-0.287664	0.647813	0.548454	0.803533	0.431433	0.726367	-5.36293	peak_137639	Day0vsDay27	chr6	42045681	42046153	473	*	Promoter (2-3kb)	6	41936855	42048676	111822	2	896	ENST00000505672.5	2523	ENSG00000112576
GPSM1	G protein signaling modulator 1	0.180089	-0.966101	1.32628	0.179636	0.327096	0.747273	0.970434	-5.47929	peak_168442	Day0vsDay8	chr9	136350461	136351079	619	*	Promoter (1-2kb)	9	136353057	136359605	6549	1	26086	ENST00000429455.5	-1978	ENSG00000160360
RPUSD3	RNA pseudouridine synthase D3	0.180106	-0.514965	0.875176	1.46163	0.551875	0.587721	0.952092	-5.59263	peak_107569	Day0vsDay8	chr3	9859463	9859831	369	*	Distal Intergenic	3	9841736	9844602	2867	2	285367	ENST00000485705.5	-14861	ENSG00000156990
CAST	calpastatin	0.180108	-0.225084	0.5853	1.32162	0.940104	0.359674	0.783223	-5.09675	peak_129293	Day0vsDay15	chr5	96687733	96688208	476	*	Intron	5	96695785	96772814	77030	1	831	ENST00000341926.7	-7577	ENSG00000153113
LINC01648	long intergenic non-protein coding RNA 1648	0.180111	-0.7952	1.15542	-0.727897	0.382784	0.705521	0.88716	-5.64594	peak_3445	Day0vsDay27	chr1	30318584	30319302	719	*	Distal Intergenic	1	30013952	30037612	23661	2	101929406	ENST00000445180.2	-280972	ENSG00000233399
LINC00501	long intergenic non-protein coding RNA 501	0.180126	-0.659275	1.01953	-0.618581	0.44514	0.660805	0.865062	-5.56501	peak_116202	Day0vsDay27	chr3	177317636	177318270	635	*	Intron	3	177294442	177323418	28977	1	100820709	ENST00000425388.1	23194	ENSG00000203645
TNS3	tensin 3	0.180129	-0.430596	0.790855	2.07321	0.612228	0.547208	0.947515	-5.57898	peak_146895	Day0vsDay8	chr7	47586752	47587337	586	*	Distal Intergenic	7	47275154	47582558	307405	2	64759	ENST00000457718.6	-4194	ENSG00000136205
SH2D4B	SH2 domain containing 4B	0.180129	-0.39681	0.757069	-0.0392945	0.650855	0.522272	0.787037	-5.50746	peak_20262	Day0vsDay27	chr10	80548723	80549916	1194	*	Intron	10	80540819	80645962	105144	1	387694	ENST00000313455.5	7904	ENSG00000178217
RNF150	ring finger protein 150	0.18013	-0.665234	1.0255	-0.333531	0.444289	0.661381	0.899978	-5.46244	peak_122958	Day0vsDay15	chr4	141191119	141191406	288	*	Intron	4	140865571	141212877	347307	2	57484	ENST00000420921.6	21471	ENSG00000170153
LARP1	La ribonucleoprotein 1, translational regulator	0.180139	-0.251697	0.611974	1.52998	0.86659	0.397772	0.799126	-5.16653	peak_132439	Day0vsDay15	chr5	154811749	154812224	476	*	Promoter (<=1kb)	5	154811388	154813920	2533	1	23367	ENST00000524187.1	361	ENSG00000155506
LGR6	leucine rich repeat containing G protein-coupled receptor 6	0.180146	-0.340379	0.70067	0.785635	0.719706	0.479875	0.760068	-5.47795	peak_11921	Day0vsDay27	chr1	202283134	202284200	1067	*	Intron	1	202276301	202281013	4713	1	59352	ENST00000506931.1	6833	ENSG00000133067
LOC105375613	uncharacterized LOC105375613	0.180155	-0.357006	0.717315	0.0283741	0.70051	0.491768	0.837054	-5.2364	peak_153692	Day0vsDay15	chr7	158050866	158051551	686	*	Intron	7	157987169	157989456	2288	1	105375613	ENST00000649505.1	63697	NA
LOC105375743	uncharacterized LOC105375743	0.180162	-0.243031	0.603356	2.47769	0.884976	0.387314	0.793659	-5.1431	peak_160129	Day0vsDay15	chr8	124858270	124859396	1127	*	Promoter (<=1kb)	8	124834884	124857516	22633	2	105375743	ENST00000533496.1	-754	ENSG00000255491
PCBP1-AS1	PCBP1 antisense RNA 1	0.180171	-0.546543	0.906885	-0.535488	0.516403	0.611178	0.838642	-5.57915	peak_85863	Day0vsDay27	chr2	70009880	70010959	1080	*	Promoter (1-2kb)	2	69996758	70012216	15459	2	400960	ENST00000598586.1	1257	ENSG00000179818
KLHDC7A	kelch domain containing 7A	0.180179	-0.444675	0.805032	-0.296982	0.597698	0.556091	0.862893	-5.32083	peak_2156	Day0vsDay15	chr1	18464195	18465132	938	*	Distal Intergenic	1	18480930	18485974	5045	1	127707	ENST00000400664.3	-15798	ENSG00000179023
CXXC5	CXXC finger protein 5	0.180181	-0.508699	0.869061	0.137274	0.544621	0.592206	0.876286	-5.30209	peak_131308	Day0vsDay15	chr5	139648057	139648928	872	*	Promoter (<=1kb)	5	139648349	139683882	35534	1	51523	ENST00000302517.8	0	ENSG00000171604
MIR3649	microRNA 3649	0.180183	-0.257608	0.617974	1.61453	0.866261	0.397359	0.699544	-5.35701	peak_33676	Day0vsDay27	chr12	1661476	1662373	898	*	Promoter (1-2kb)	12	1660315	1660380	66	2	100500816	ENST00000577921.1	-1096	ENSG00000266043
HTATIP2	HIV-1 Tat interactive protein 2	0.180213	-0.212766	0.573192	1.4586	0.960619	0.348977	0.660708	-5.3025	peak_26538	Day0vsDay27	chr11	20354976	20355795	820	*	Distal Intergenic	11	20363685	20367625	3941	1	10553	ENST00000530266.5	-7890	ENSG00000109854
LOC105373942	uncharacterized LOC105373942	0.180222	-0.271967	0.63241	0.489917	0.828298	0.416554	0.715067	-5.42064	peak_94583	Day0vsDay27	chr2	235770944	235771608	665	*	Intron	2	235773855	235775794	1940	2	105373942	ENST00000409661.5	4186	NA
MIR646HG	MIR646 host gene	0.180232	-0.439286	0.799749	1.85897	0.616083	0.545404	0.947475	-5.63684	peak_100010	Day0vsDay8	chr20	60212679	60213756	1078	*	Exon	20	60180888	60250002	69115	1	284757	ENST00000427820.1	31791	ENSG00000228340
MAPKAPK2	MAPK activated protein kinase 2	0.180236	-0.344304	0.704776	2.16785	0.719998	0.4802	0.93929	-5.60107	peak_12414	Day0vsDay8	chr1	206717329	206717776	448	*	Intron	1	206728934	206729470	537	1	9261	ENST00000493447.1	-11158	ENSG00000162889
SNAP25	synaptosome associated protein 25	0.180236	-0.235623	0.596096	0.0184658	0.913597	0.372411	0.787034	-5.13556	peak_96235	Day0vsDay15	chr20	10217877	10218349	473	*	Promoter (<=1kb)	20	10218830	10307418	88589	1	6616	ENST00000254976.7	-481	ENSG00000132639
LINC01287	long intergenic non-protein coding RNA 1287	0.18024	-0.467471	0.827951	-0.1683	0.578165	0.569346	0.815739	-5.5131	peak_153074	Day0vsDay27	chr7	153523834	153524657	824	*	Distal Intergenic	7	153399919	153413985	14067	2	103724390	ENST00000660414.1	-109849	ENSG00000234722
HRCT1	histidine rich carboxyl terminus 1	0.18024	-0.183336	0.543817	2.45578	1.08127	0.294825	0.611388	-5.15785	peak_163297	Day0vsDay27	chr9	35902903	35903668	766	*	Promoter (2-3kb)	9	35906202	35907136	935	1	646962	ENST00000354323.3	-2534	ENSG00000196196
BRD3	bromodomain containing 3	0.180244	-0.505295	0.865783	0.834961	0.552938	0.587013	0.951942	-5.49591	peak_168072	Day0vsDay8	chr9	134098934	134099655	722	*	Distal Intergenic	9	134036028	134068535	32508	2	8019	ENST00000371834.6	-30399	ENSG00000169925
LINC01396	long intergenic non-protein coding RNA 1396	0.180246	-0.234114	0.594606	4.07758	0.929905	0.365276	0.673514	-5.28527	peak_118101	Day0vsDay27	chr4	4750649	4751780	1132	*	Intron	4	4844188	4850827	6640	1	103695434	ENST00000662851.1	-92408	ENSG00000273396
LOC105370829	uncharacterized LOC105370829	0.180255	-0.441077	0.801587	-0.263278	0.601341	0.553705	0.805522	-5.55912	peak_53007	Day0vsDay27	chr15	55108966	55109169	204	*	Distal Intergenic	15	55087999	55092173	4175	1	105370829	ENST00000570158.1	20967	ENSG00000260937
SNAI2	snail family transcriptional repressor 2	0.180259	-0.53279	0.893308	-0.117774	0.527605	0.603655	0.879841	-5.34657	peak_157017	Day0vsDay15	chr8	48870004	48871456	1453	*	Distal Intergenic	8	48917598	48921429	3832	2	6591	ENST00000020945.4	49973	ENSG00000019549
LINC02445	long intergenic non-protein coding RNA 2445	0.180269	-0.813254	1.17379	0.421871	0.376098	0.710415	0.967023	-5.56993	peak_37288	Day0vsDay8	chr12	73664400	73665558	1159	*	Distal Intergenic	12	73758657	73846188	87532	1	105369840	ENST00000664550.1	-93099	NA
SMPD1	sphingomyelin phosphodiesterase 1	0.180271	-0.163228	0.52377	2.26912	1.08782	0.288345	0.757464	-5.01077	peak_25521	Day0vsDay15	chr11	6377961	6379789	1829	*	Distal Intergenic	11	6390473	6394991	4519	1	6609	ENST00000534405.5	-10684	ENSG00000166311
HIVEP3	HIVEP zinc finger 3	0.180274	-0.23902	0.599567	3.61871	0.920733	0.369857	0.924386	-5.48906	peak_4555	Day0vsDay8	chr1	41673078	41674170	1093	*	Intron	1	41506365	41662325	155961	2	59269	ENST00000643665.1	-10753	ENSG00000127124
NCAPG2	non-SMC condensin II complex subunit G2	0.180291	-0.813928	1.17451	0.168721	0.37588	0.710574	0.967023	-5.53854	peak_153809	Day0vsDay8	chr7	158704488	158705454	967	*	Promoter (<=1kb)	7	158631169	158704804	73636	2	54892	ENST00000356309.8	0	ENSG00000146918
ARMC2-AS1	ARMC2 antisense RNA 1	0.180294	-0.226511	0.5871	1.95016	0.947535	0.356738	0.666972	-5.27165	peak_139944	Day0vsDay27	chr6	108904689	108905227	539	*	Intron	6	108922976	108924103	1128	2	101929716	ENST00000426737.1	18876	NA
NAPEPLD	N-acyl phosphatidylethanolamine phospholipase D	0.180297	-0.321131	0.681725	1.38223	0.75419	0.460193	0.747353	-5.43011	peak_150218	Day0vsDay27	chr7	103186732	103187798	1067	*	Intron	7	103103087	103149560	46474	2	222236	ENST00000427257.5	-37172	ENSG00000161048
PEAK1	pseudopodium enriched atypical kinase 1	0.180302	-0.390401	0.751006	7.11041	0.655917	0.520099	0.945082	-5.69372	peak_54654	Day0vsDay8	chr15	77187702	77188585	884	*	Intron	15	77155200	77179808	24609	2	79834	ENST00000560854.1	-7894	ENSG00000173517
LINC01895	long intergenic non-protein coding RNA 1895	0.180303	-0.389191	0.749796	0.251824	0.66152	0.515544	0.782506	-5.4963	peak_70859	Day0vsDay27	chr18	3339975	3340349	375	*	Distal Intergenic	18	3347703	3348889	1187	2	105371964	ENST00000664193.1	8540	ENSG00000259256
OR7E91P	olfactory receptor family 7 subfamily E member 91 pseudogene	0.180317	-0.350449	0.711083	2.41526	0.704192	0.488635	0.940008	-5.62506	peak_85965	Day0vsDay8	chr2	71043796	71044383	588	*	Intron	2	71024127	71029893	5767	1	79315	ENST00000642062.1	19669	ENSG00000290930
NGEF	neuronal guanine nucleotide exchange factor	0.180331	-0.29106	0.651721	1.91921	0.796197	0.436041	0.814852	-5.22138	peak_94235	Day0vsDay15	chr2	232882940	232883963	1024	*	Promoter (1-2kb)	2	232882253	232885536	3284	2	25791	ENST00000489127.1	1573	ENSG00000066248
FCRL2	Fc receptor like 2	0.180331	-0.184696	0.545358	1.65549	1.04143	0.311675	0.765722	-5.02984	peak_9576	Day0vsDay15	chr1	157773320	157774433	1114	*	Promoter (2-3kb)	1	157745733	157777132	31400	2	79368	ENST00000361516.8	2699	ENSG00000132704
POC1B	POC1 centriolar protein B	0.180332	-0.302942	0.663606	2.84448	0.785494	0.442606	0.817583	-5.22345	peak_37727	Day0vsDay15	chr12	89461455	89462587	1133	*	Promoter (<=1kb)	12	89420787	89461842	41056	2	282809	ENST00000546740.5	0	ENSG00000139323
ACOXL	acyl-CoA oxidase like	0.180342	-0.403889	0.764572	0.233779	0.639836	0.528828	0.791197	-5.55265	peak_88367	Day0vsDay27	chr2	111050646	111051459	814	*	Intron	2	110995957	111018073	22117	1	55289	ENST00000496981.1	54689	ENSG00000153093
CHEK2P2	CHEK2 pseudogene 2	0.180347	-0.366478	0.727171	1.92618	0.71325	0.484983	0.939517	-5.38128	peak_51127	Day0vsDay8	chr15	20227026	20228017	992	*	Distal Intergenic	15	20282744	20291558	8815	1	646096	ENST00000555186.5	-54727	ENSG00000290857
AGBL1-AS1	AGBL1 antisense RNA 1	0.180349	-0.564376	0.925074	-0.465964	0.502257	0.62057	0.843679	-5.60102	peak_55378	Day0vsDay27	chr15	86316344	86316885	542	*	Promoter (<=1kb)	15	86296833	86316963	20131	2	727915	ENST00000566878.2	78	ENSG00000260125
CLIC5	chloride intracellular channel 5	0.180355	-0.156969	0.517679	1.96469	1.10825	0.279616	0.755154	-4.98134	peak_138019	Day0vsDay15	chr6	45930322	45930962	641	*	Intron	6	45932694	45937464	4771	2	53405	ENST00000476852.1	6502	ENSG00000112782
LPIN1	lipin 1	0.180366	-0.32858	0.689312	-0.083964	0.734583	0.470283	0.754231	-5.50231	peak_82621	Day0vsDay27	chr2	11812883	11813273	391	*	Promoter (2-3kb)	2	11816153	11826513	10361	1	23175	ENST00000475922.1	-2880	ENSG00000134324
CNTNAP2	contactin associated protein 2	0.180373	-0.347973	0.708719	0.149371	0.707636	0.486535	0.835635	-5.25268	peak_152457	Day0vsDay15	chr7	147575166	147575548	383	*	Intron	7	147638809	148415779	776971	1	26047	ENST00000627772.2	-63261	ENSG00000174469
NEUROD2	neuronal differentiation 2	0.180381	-0.36462	0.725382	0.887973	0.686043	0.499789	0.772895	-5.4974	peak_66618	Day0vsDay27	chr17	39606488	39607284	797	*	Promoter (<=1kb)	17	39603768	39607920	4153	2	4761	ENST00000302584.5	636	ENSG00000171532
LINC01307	long intergenic non-protein coding RNA 1307	0.180388	-0.21198	0.572757	2.34608	0.966501	0.34628	0.658497	-5.27254	peak_7257	Day0vsDay27	chr1	101281533	101282158	626	*	Distal Intergenic	1	101323337	101350176	26840	1	104355286	ENST00000454466.1	-41179	ENSG00000231671
LOC107986547	uncharacterized LOC107986547	0.180401	-0.267332	0.628133	4.13474	0.866772	0.397845	0.930803	-5.54714	peak_143164	Day0vsDay8	chr6	167737930	167738604	675	*	Distal Intergenic	6	167751303	167752105	803	1	107986547	ENST00000701350.1	-12699	ENSG00000289838
LINC01346	long intergenic non-protein coding RNA 1346	0.180403	-0.494216	0.855022	-0.0961392	0.555349	0.584619	0.873557	-5.33353	peak_528	Day0vsDay15	chr1	3939569	3940857	1289	*	Promoter (<=1kb)	1	3940486	3949866	9381	1	728716	ENST00000456897.6	0	NA
PXDN	peroxidasin	0.18041	-0.368675	0.729494	0.0263061	0.681048	0.502884	0.84213	-5.2783	peak_81663	Day0vsDay15	chr2	1743948	1744904	957	*	Promoter (<=1kb)	2	1631887	1744515	112629	2	7837	ENST00000252804.9	0	ENSG00000130508
DPCD	deleted in primary ciliary dyskinesia homolog (mouse)	0.180413	-0.352961	0.713787	0.208943	0.70112	0.490513	0.766982	-5.47529	peak_21596	Day0vsDay27	chr10	101561632	101562329	698	*	Distal Intergenic	10	101570560	101596651	26092	1	25911	ENST00000470165.1	-8231	ENSG00000166171
LINC01350	long intergenic non-protein coding RNA 1350	0.180414	-0.234189	0.595017	1.97493	0.906809	0.376164	0.789212	-5.14585	peak_11151	Day0vsDay15	chr1	185568520	185569047	528	*	Exon	1	185558376	185628492	70117	2	101929093	ENST00000665129.1	59445	ENSG00000228309
KIF5C	kinesin family member 5C	0.180414	-0.420064	0.780892	-0.421075	0.622774	0.539779	0.856138	-5.35551	peak_90494	Day0vsDay15	chr2	148874810	148875805	996	*	Promoter (<=1kb)	2	148875227	148932049	56823	1	3800	ENST00000679018.1	0	ENSG00000168280
RAP1GAP2	RAP1 GTPase activating protein 2	0.180415	-0.312104	0.672933	2.52546	0.763495	0.455079	0.743845	-5.42016	peak_63710	Day0vsDay27	chr17	3034156	3034950	795	*	3' UTR	17	3008101	3026248	18148	1	23108	ENST00000575979.1	26055	ENSG00000132359
RBP2	retinol binding protein 2	0.180423	-1.01635	1.3772	-0.170543	0.314161	0.756993	0.971587	-5.54225	peak_114700	Day0vsDay8	chr3	139475672	139477013	1342	*	Promoter (<=1kb)	3	139452884	139476516	23633	2	5948	ENST00000232217.6	0	ENSG00000114113
LINC01854	long intergenic non-protein coding RNA 1854	0.180431	-0.481294	0.842157	-0.185147	0.566872	0.576637	0.819978	-5.59304	peak_89590	Day0vsDay27	chr2	128834879	128835277	399	*	Distal Intergenic	2	129242173	129273848	31676	2	151121	ENST00000375987.3	438571	ENSG00000204460
PLAC8	placenta associated 8	0.180442	-0.419882	0.780765	1.44576	0.637133	0.531857	0.946548	-5.67759	peak_121279	Day0vsDay8	chr4	83112955	83113290	336	*	Promoter (1-2kb)	4	83092861	83114715	21855	2	51316	ENST00000426923.2	1425	ENSG00000145287
LOC388282	uncharacterized LOC388282	0.180456	-0.31231	0.673221	1.13761	0.761938	0.455962	0.822783	-5.23567	peak_60558	Day0vsDay15	chr16	57815847	57816831	985	*	Exon	16	57810637	57816946	6310	1	388282	ENST00000335616.3	5210	ENSG00000187185
PIGG	phosphatidylinositol glycan anchor biosynthesis class G (EMM blood group)	0.180457	-0.313979	0.674894	1.70123	0.760018	0.456755	0.823287	-5.23556	peak_117488	Day0vsDay15	chr4	520013	520633	621	*	Promoter (<=1kb)	4	521051	522313	1263	1	54872	ENST00000507493.1	-418	ENSG00000174227
ADAMTS16	ADAM metallopeptidase with thrombospondin type 1 motif 16	0.180457	-1.00164	1.36255	-0.115465	0.316431	0.754632	0.971218	-5.52526	peak_125511	Day0vsDay8	chr5	5250031	5251027	997	*	Intron	5	5235037	5239187	4151	1	170690	ENST00000513709.1	14994	ENSG00000145536
RAB11B-AS1	RAB11B antisense RNA 1	0.180484	-0.185963	0.54693	2.48906	1.07951	0.296299	0.760391	-4.98978	peak_76401	Day0vsDay15	chr19	8396508	8397826	1319	*	Intron	19	8374372	8390685	16314	2	100507567	ENST00000593581.6	-5823	ENSG00000269386
MIR3185	microRNA 3185	0.180485	-0.261791	0.622762	1.59987	0.845873	0.40665	0.707045	-5.36618	peak_67637	Day0vsDay27	chr17	48724447	48725348	902	*	Promoter (<=1kb)	17	48724408	48724475	68	2	100422978	ENST00000583892.1	0	ENSG00000263602
TNR	tenascin R	0.180488	-0.901445	1.26242	-0.776904	0.345784	0.732761	0.922897	-5.38699	peak_10592	Day0vsDay15	chr1	175675155	175675899	745	*	Intron	1	175315194	175743595	428402	2	7143	ENST00000367674.7	67696	ENSG00000116147
HAAO	3-hydroxyanthranilate 3,4-dioxygenase	0.180489	-0.478824	0.839801	2.52072	0.56943	0.575511	0.950309	-5.69771	peak_84435	Day0vsDay8	chr2	42840114	42840571	458	*	Distal Intergenic	2	42769887	42792593	22707	2	23498	ENST00000406924.6	-47521	ENSG00000162882
EPS8L2	EPS8 signaling adaptor L2	0.180495	-0.2708	0.631791	2.29109	0.866063	0.398149	0.799168	-5.16561	peak_24852	Day0vsDay15	chr11	720227	721316	1090	*	Promoter (<=1kb)	11	720606	722584	1979	1	64787	ENST00000524474.5	0	ENSG00000177106
LOC101928782	uncharacterized LOC101928782	0.180503	-0.14008	0.501085	2.94655	1.16916	0.257755	0.747319	-4.92097	peak_151443	Day0vsDay15	chr7	131908638	131909332	695	*	Promoter (<=1kb)	7	131910220	131948953	38734	1	101928782	ENST00000415393.1	-888	ENSG00000224865
LINC01800	long intergenic non-protein coding RNA 1800	0.18051	-0.299322	0.660343	1.175	0.806016	0.430749	0.725719	-5.36253	peak_85540	Day0vsDay27	chr2	64823144	64823639	496	*	Distal Intergenic	2	64846130	64863626	17497	2	101927438	ENST00000445865.1	39987	ENSG00000234572
PGLYRP2	peptidoglycan recognition protein 2	0.180523	-0.192081	0.553127	2.79766	1.00425	0.32608	0.640928	-5.24698	peak_77287	Day0vsDay27	chr19	15479660	15480615	956	*	Promoter (<=1kb)	19	15476353	15479831	3479	2	114770	ENST00000594637.1	0	ENSG00000161031
RNPEPL1	arginyl aminopeptidase like 1	0.180535	-0.335019	0.696088	4.07638	0.749948	0.463543	0.936606	-5.64259	peak_95262	Day0vsDay8	chr2	240565599	240566999	1401	*	Promoter (<=1kb)	2	240565804	240576727	10924	1	57140	ENST00000451363.5	0	ENSG00000142327
BMAL1	basic helix-loop-helix ARNT like 1	0.180544	-0.258432	0.61952	0.963725	0.86255	0.399611	0.79975	-5.15858	peak_26072	Day0vsDay15	chr11	13348037	13348669	633	*	Promoter (1-2kb)	11	13349945	13354631	4687	1	406	ENST00000485918.2	-1276	ENSG00000133794
RBP1	retinol binding protein 1	0.18055	-0.501081	0.862182	0.33233	0.551025	0.587493	0.825992	-5.49819	peak_114706	Day0vsDay27	chr3	139538559	139538950	392	*	Promoter (<=1kb)	3	139517438	139539636	22199	2	5947	ENST00000619087.5	686	ENSG00000114115
MAP3K1	mitogen-activated protein kinase kinase kinase 1	0.180556	-0.255823	0.616934	1.46614	0.873317	0.393981	0.696783	-5.33843	peak_127791	Day0vsDay27	chr5	56852135	56852635	501	*	Intron	5	56885953	56896152	10200	1	4214	ENST00000469188.1	-33318	ENSG00000095015
MIAT	myocardial infarction associated transcript	0.18056	-0.320037	0.681157	1.45055	0.751186	0.462422	0.825607	-5.27891	peak_104313	Day0vsDay15	chr22	26642760	26643869	1110	*	Promoter (2-3kb)	22	26646411	26666225	19815	1	440823	ENST00000668051.1	-2542	ENSG00000225783
ADAT2	adenosine deaminase tRNA specific 2	0.180564	-0.232584	0.593712	1.40155	0.928166	0.365624	0.673757	-5.31509	peak_141409	Day0vsDay27	chr6	143407138	143407374	237	*	Distal Intergenic	6	143422832	143441977	19146	2	134637	ENST00000606514.5	34603	ENSG00000189007
GPC1	glypican 1	0.180568	-0.651429	1.01257	-0.0598049	0.450438	0.657313	0.961131	-5.5337	peak_95240	Day0vsDay8	chr2	240400279	240401153	875	*	Distal Intergenic	2	240435663	240468076	32414	1	2817	ENST00000264039.7	-34510	ENSG00000063660
CADPS	calcium dependent secretion activator	0.180574	-0.340309	0.701457	2.05305	0.724514	0.477962	0.758454	-5.46136	peak_111169	Day0vsDay27	chr3	62440740	62441082	343	*	Promoter (<=1kb)	3	62398352	62441135	42784	2	8618	ENST00000474560.1	53	ENSG00000163618
DOCK9-DT	DOCK9 divergent transcript	0.180577	-0.398596	0.75975	1.34469	0.652999	0.521869	0.786848	-5.50426	peak_44667	Day0vsDay27	chr13	99136397	99137130	734	*	Distal Intergenic	13	99087819	99088625	807	1	100861541	ENST00000562781.1	48578	NA
LOC124909341	uncharacterized LOC124909341	0.180581	-0.474515	0.835677	0.851889	0.574454	0.572005	0.817291	-5.53294	peak_107370	Day0vsDay27	chr3	6077367	6078025	659	*	Intron	3	6148484	6365885	217402	1	124909341	ENST00000435651.1	-70459	NA
TMEM214	transmembrane protein 214	0.180585	-0.526273	0.887442	-0.238297	0.529549	0.601681	0.834138	-5.54776	peak_83545	Day0vsDay27	chr2	27038006	27038610	605	*	Promoter (<=1kb)	2	27038710	27040999	2290	1	54867	ENST00000434544.1	-100	ENSG00000119777
KCNV1	potassium voltage-gated channel modifier subfamily V member 1	0.180589	-0.778367	1.13954	-0.0701423	0.390345	0.700002	0.965679	-5.55972	peak_159562	Day0vsDay8	chr8	110451853	110452489	637	*	Distal Intergenic	8	109963636	109975771	12136	2	27012	ENST00000524391.6	-476082	ENSG00000164794
PPP1R12A	protein phosphatase 1 regulatory subunit 12A	0.180591	-0.568719	0.929901	-0.705391	0.499564	0.622297	0.886032	-5.4292	peak_37471	Day0vsDay15	chr12	79881425	79881684	260	*	Intron	12	79828371	79872872	44502	2	4659	ENST00000548318.1	-8553	ENSG00000058272
VAV3	vav guanine nucleotide exchange factor 3	0.180592	-0.24811	0.609294	1.65899	0.89841	0.380727	0.791003	-5.14161	peak_7456	Day0vsDay15	chr1	107943322	107944325	1004	*	Intron	1	107770659	107963500	192842	2	10451	ENST00000530671.1	19175	ENSG00000134215
CRTC1	CREB regulated transcription coactivator 1	0.180616	-0.231434	0.592667	2.71259	0.916872	0.372268	0.787027	-5.12153	peak_77797	Day0vsDay15	chr19	18735446	18736036	591	*	Promoter (<=1kb)	19	18735609	18777952	42344	1	23373	ENST00000594658.5	0	ENSG00000105662
CNTN3	contactin 3	0.180617	-0.640098	1.00133	-0.821669	0.456165	0.652703	0.860602	-5.66988	peak_111737	Day0vsDay27	chr3	74614223	74615063	841	*	Promoter (<=1kb)	3	74262568	74614659	352092	2	5067	ENST00000263665.7	0	ENSG00000113805
TCF23	transcription factor 23	0.180632	-0.322726	0.683989	-0.407689	0.743832	0.464779	0.750578	-5.50031	peak_83557	Day0vsDay27	chr2	27154332	27155223	892	*	3' UTR	2	27149025	27149949	925	1	150921	ENST00000407815.3	5307	ENSG00000163792
MIR4454	microRNA 4454	0.180635	-0.19878	0.560049	1.79311	0.986836	0.334358	0.64866	-5.25762	peak_123651	Day0vsDay27	chr4	162847967	162849173	1207	*	Intron	4	163093574	163093628	55	2	100616234	ENST00000638111.1	244455	ENSG00000283468
PLIN3	perilipin 3	0.180638	-0.382987	0.744262	-0.603856	0.664317	0.513329	0.846031	-5.27245	peak_75888	Day0vsDay15	chr19	4851500	4852568	1069	*	Exon	19	4838371	4859636	21266	2	10226	ENST00000589163.5	7068	ENSG00000105355
LINC01960	long intergenic non-protein coding RNA 1960	0.18064	-0.309705	0.670984	-0.192485	0.773605	0.448215	0.738652	-5.43646	peak_91470	Day0vsDay27	chr2	173997201	173997704	504	*	Distal Intergenic	2	174025280	174027163	1884	1	100128905	ENST00000563759.1	-27576	ENSG00000260868
CHST15	carbohydrate sulfotransferase 15	0.180646	-0.484358	0.84565	-0.712561	0.564058	0.579078	0.871461	-5.34244	peak_23246	Day0vsDay15	chr10	124044028	124044888	861	*	Exon	10	124021082	124038619	17538	2	51363	ENST00000476765.1	-5409	ENSG00000182022
PTP4A2	protein tyrosine phosphatase 4A2	0.180649	-0.246615	0.607914	2.41445	0.892051	0.384027	0.792587	-5.13731	peak_3649	Day0vsDay15	chr1	31932469	31932944	476	*	Exon	1	31908263	31937775	29513	2	8073	ENST00000649841.1	4831	ENSG00000184007
MIR5696	microRNA 5696	0.180654	-0.271124	0.632432	3.47229	0.859002	0.40215	0.703417	-5.34936	peak_87641	Day0vsDay27	chr2	101311467	101311668	202	*	Promoter (2-3kb)	2	101309450	101309534	85	1	100847007	ENST00000578474.1	2017	ENSG00000264857
PREPL	prolyl endopeptidase like	0.180655	-0.316391	0.677701	0.233755	0.753374	0.459142	0.746576	-5.47146	peak_84555	Day0vsDay27	chr2	44342910	44343168	259	*	Intron	2	44321068	44359749	38682	2	9581	ENST00000378520.7	16581	ENSG00000138078
OTUD7A	OTU deubiquitinase 7A	0.180657	-0.304815	0.666128	1.31594	0.791477	0.438868	0.816026	-5.20883	peak_51964	Day0vsDay15	chr15	31804882	31805772	891	*	Intron	15	31558183	31870578	312396	2	161725	ENST00000558371.5	64806	ENSG00000169918
KCNK10-AS1	KCNK10 antisense RNA 1	0.180663	-0.291148	0.652473	2.9181	0.796471	0.435687	0.729642	-5.40285	peak_48989	Day0vsDay27	chr14	88181160	88181418	259	*	3' UTR	14	88177133	88180198	3066	1	105370612	ENST00000556789.1	4027	NA
CDC73	cell division cycle 73	0.180663	-0.216492	0.577818	1.27835	0.968354	0.346909	0.659058	-5.29096	peak_11404	Day0vsDay27	chr1	193241118	193242439	1322	*	Intron	1	193234061	193254815	20755	1	79577	ENST00000713652.1	7057	ENSG00000134371
LINC01307	long intergenic non-protein coding RNA 1307	0.180665	-0.384976	0.746305	1.67117	0.6739	0.508545	0.942498	-5.63818	peak_7262	Day0vsDay8	chr1	101291529	101292037	509	*	Distal Intergenic	1	101323337	101350176	26840	1	104355286	ENST00000454466.1	-31300	ENSG00000231671
OTOAP1	OTOA pseudogene 1	0.180667	-0.502774	0.864108	1.949	0.557069	0.584169	0.951864	-5.62329	peak_58618	Day0vsDay8	chr16	22556539	22557055	517	*	Exon	16	22546964	22576682	29719	1	653786	ENST00000548889.1	9575	ENSG00000290866
LOC124904337	uncharacterized LOC124904337	0.180667	-0.530085	0.891419	0.134456	0.534843	0.599351	0.952988	-5.49758	peak_74959	Day0vsDay8	chr18	80246653	80247959	1307	*	Promoter (<=1kb)	18	80182850	80247348	64499	2	124904337	ENST00000470488.2	0	NA
AHCY	adenosylhomocysteinase	0.18067	-0.196823	0.558162	2.08873	0.998939	0.33124	0.77355	-5.07858	peak_97683	Day0vsDay15	chr20	34291976	34292571	596	*	Exon	20	34291465	34301948	10484	2	191	ENST00000468908.1	9377	ENSG00000101444
PEX5	peroxisomal biogenesis factor 5	0.180671	-0.239207	0.60055	1.74984	0.899029	0.380283	0.686278	-5.32968	peak_34259	Day0vsDay27	chr12	7219562	7220149	588	*	Distal Intergenic	12	7210130	7218574	8445	1	5830	ENST00000541850.1	9432	ENSG00000139197
MIMT1	MER1 repeat containing imprinted transcript 1	0.180674	-0.34566	0.707008	0.716066	0.714947	0.482929	0.761832	-5.48217	peak_81293	Day0vsDay27	chr19	56966417	56967148	732	*	Distal Intergenic	19	56840902	56848556	7655	1	100073347	ENST00000599641.1	125515	ENSG00000268654
ZMIZ1-AS1	ZMIZ1 antisense RNA 1	0.180676	-0.346895	0.708247	-0.182162	0.716407	0.482401	0.833633	-5.22051	peak_20033	Day0vsDay15	chr10	78912669	78913400	732	*	Distal Intergenic	10	78943328	78962394	19067	2	283050	ENST00000428862.5	48994	ENSG00000224596
DSC2	desmocollin 2	0.180687	-0.304739	0.666114	0.489328	0.771545	0.44852	0.820099	-5.23837	peak_72147	Day0vsDay15	chr18	31100950	31102880	1931	*	Promoter (<=1kb)	18	31065976	31101257	35282	2	1824	ENST00000713709.1	0	ENSG00000134755
PRR5L	proline rich 5 like	0.180699	-0.161796	0.523194	2.11763	1.0936	0.285855	0.756527	-4.99145	peak_27188	Day0vsDay15	chr11	36452153	36453335	1183	*	Promoter (<=1kb)	11	36453950	36462781	8832	1	79899	ENST00000525672.1	-615	ENSG00000135362
SEPTIN7-DT	SEPTIN7 divergent transcript	0.180701	-0.466252	0.827654	-0.307319	0.583846	0.565759	0.866309	-5.40911	peak_145959	Day0vsDay15	chr7	35758420	35758818	399	*	Intron	7	35752362	35800528	48167	2	101928545	ENST00000658573.1	41710	NA
PCGEM1	PCGEM1 prostate-specific transcript	0.180707	-0.564593	0.926008	0.00368904	0.505408	0.619757	0.955938	-5.48431	peak_92184	Day0vsDay8	chr2	192705826	192706437	612	*	Distal Intergenic	2	192749845	192776899	27055	1	64002	ENST00000454040.5	-43408	ENSG00000227418
MDM1	Mdm1 nuclear protein	0.180714	-0.206162	0.56759	2.34368	0.999098	0.331173	0.773537	-5.06232	peak_37079	Day0vsDay15	chr12	68340554	68341220	667	*	Intron	12	68325121	68332381	7261	2	56890	ENST00000430606.3	-8173	ENSG00000111554
APPL2	adaptor protein, phosphotyrosine interacting with PH domain and leucine zipper 2	0.180721	-0.235154	0.596596	1.64942	0.941756	0.363075	0.78403	-5.10081	peak_38527	Day0vsDay15	chr12	105253515	105254131	617	*	Intron	12	105173297	105236203	62907	2	55198	ENST00000547439.5	-17312	ENSG00000136044
SHANK2	SH3 and multiple ankyrin repeat domains 2	0.180727	-0.622864	0.984317	-0.604296	0.46617	0.645636	0.856824	-5.60965	peak_29498	Day0vsDay27	chr11	70756318	70756977	660	*	Intron	11	70469435	70718003	248569	2	22941	ENST00000659264.1	-38315	ENSG00000162105
ZNF716	zinc finger protein 716	0.180734	-0.743916	1.10538	0.0242346	0.407621	0.688442	0.965094	-5.47959	peak_147612	Day0vsDay8	chr7	57654987	57656020	1034	*	Exon	7	57450177	57473559	23383	1	441234	ENST00000420713.2	204810	ENSG00000182111
PIWIL3	piwi like RNA-mediated gene silencing 3	0.180734	-0.372239	0.733708	6.15598	0.683675	0.503016	0.941917	-5.67537	peak_104130	Day0vsDay8	chr22	24774016	24774427	412	*	Promoter (<=1kb)	22	24719250	24774477	55228	2	440822	ENST00000527701.6	50	ENSG00000184571
LOC124905146	uncharacterized LOC124905146	0.180738	-0.539603	0.901078	-0.371736	0.520709	0.607889	0.837257	-5.58477	peak_106953	Day0vsDay27	chr22	49704586	49705509	924	*	Distal Intergenic	22	49718053	49724506	6454	2	124905146	ENST00000447372.1	18997	NA
LOC124904476	uncharacterized LOC124904476	0.180739	-0.677788	1.03926	0.981421	0.438196	0.665955	0.962168	-5.53545	peak_11436	Day0vsDay8	chr1	194103004	194104901	1898	*	Intron	1	194126140	194197587	71448	1	124904476	ENST00000655677.1	-21239	NA
MIR4283-2	microRNA 4283-2	0.180742	-0.288214	0.649698	0.366769	0.801446	0.433161	0.814378	-5.21838	peak_147679	Day0vsDay15	chr7	63579924	63581337	1414	*	Exon	7	63621090	63621169	80	1	100422848	ENST00000578980.1	-39753	ENSG00000265214
MIR346	microRNA 346	0.180743	-0.438141	0.799628	-0.888222	0.605354	0.551083	0.860738	-5.38321	peak_20536	Day0vsDay15	chr10	86099039	86100055	1017	*	Intron	10	86264694	86264788	95	2	442911	ENST00000362234.2	164733	ENSG00000199104
ADCY7	adenylate cyclase 7	0.180746	-0.53436	0.895851	-0.738511	0.523908	0.605534	0.83613	-5.62084	peak_59976	Day0vsDay27	chr16	50259899	50260317	419	*	Intron	16	50266551	50310523	43973	1	113	ENST00000566433.6	-6234	ENSG00000121281
NUCB2	nucleobindin 2	0.180746	-0.170745	0.532237	1.46908	1.08427	0.292388	0.609255	-5.16777	peak_26296	Day0vsDay27	chr11	17287070	17287554	485	*	Intron	11	17277023	17301761	24739	1	4925	ENST00000533926.5	10047	ENSG00000070081
TENM3	teneurin transmembrane protein 3	0.18075	-0.400708	0.762207	-0.696653	0.644342	0.525956	0.851036	-5.34471	peak_124270	Day0vsDay15	chr4	182292864	182293311	448	*	Intron	4	182243402	182803024	559623	1	55714	ENST00000511685.6	49462	ENSG00000218336
PNPLA7	patatin like phospholipase domain containing 7	0.180756	-0.28838	0.649891	2.11387	0.820934	0.422693	0.810219	-5.19262	peak_168642	Day0vsDay15	chr9	137486154	137486931	778	*	Intron	9	137459953	137480727	20775	2	375775	ENST00000469998.1	-5427	ENSG00000130653
DAB2IP	DAB2 interacting protein	0.180778	-0.667887	1.02944	-0.427621	0.441537	0.663095	0.961503	-5.491	peak_166631	Day0vsDay8	chr9	121621191	121621572	382	*	Intron	9	121598268	121678782	80515	1	153090	ENST00000489314.1	22923	ENSG00000136848
PRKCE	protein kinase C epsilon	0.180786	-0.404226	0.765799	-0.607973	0.640556	0.528369	0.851819	-5.30232	peak_84650	Day0vsDay15	chr2	45837449	45838109	661	*	Intron	2	45697982	45770860	72879	1	5581	ENST00000485176.1	139467	ENSG00000171132
LINC02086	long intergenic non-protein coding RNA 2086	0.180792	-0.205787	0.567371	2.38726	0.971212	0.343627	0.656409	-5.28645	peak_67631	Day0vsDay27	chr17	48646132	48648059	1928	*	Promoter (<=1kb)	17	48646923	48704212	57290	1	105371809	ENST00000628006.2	0	NA
IPCEF1	interaction protein for cytohesin exchange factors 1	0.180793	-0.433675	0.795262	-0.224266	0.609874	0.548138	0.802494	-5.56469	peak_141984	Day0vsDay27	chr6	154306502	154307144	643	*	5' UTR	6	154158074	154330081	172008	2	26034	ENST00000422970.6	22937	ENSG00000074706
OGDH	oxoglutarate dehydrogenase	0.180794	-0.531026	0.892615	-0.437098	0.527725	0.603477	0.879776	-5.34017	peak_146574	Day0vsDay15	chr7	44630960	44631827	868	*	Intron	7	44606628	44708138	101511	1	4967	ENST00000444676.5	24332	ENSG00000105953
ANKRD11	ankyrin repeat domain containing 11	0.180801	-0.228027	0.589629	0.44187	0.932572	0.362732	0.671658	-5.26955	peak_63063	Day0vsDay27	chr16	89266478	89267332	855	*	Distal Intergenic	16	89274735	89275118	384	2	29123	ENST00000645666.1	7786	ENSG00000167522
HECA	hdc homolog, cell cycle regulator	0.180809	-0.441668	0.803286	1.48227	0.604426	0.552424	0.947733	-5.5908	peak_141256	Day0vsDay8	chr6	139173099	139173719	621	*	Intron	6	139135080	139180802	45723	1	51696	ENST00000367658.3	38019	ENSG00000112406
SYNE2	spectrin repeat containing nuclear envelope protein 2	0.180815	-0.255112	0.616743	1.57755	0.862291	0.399356	0.700994	-5.36491	peak_47716	Day0vsDay27	chr14	64172181	64172823	643	*	Intron	14	64166786	64168899	2114	1	23224	ENST00000556342.1	5395	ENSG00000054654
ST3GAL4	ST3 beta-galactoside alpha-2,3-sialyltransferase 4	0.180829	-0.486152	0.84781	0.983854	0.561969	0.579768	0.951162	-5.49864	peak_32763	Day0vsDay8	chr11	126382924	126384236	1313	*	Intron	11	126375020	126408804	33785	1	6484	ENST00000528605.5	7904	ENSG00000110080
LINC01849	long intergenic non-protein coding RNA 1849	0.180836	-0.342845	0.704517	3.71669	0.731566	0.474027	0.937957	-5.6472	peak_87577	Day0vsDay8	chr2	100621463	100622054	592	*	Distal Intergenic	2	100607148	100611560	4413	1	105373507	ENST00000700776.1	14315	ENSG00000234988
CTAGE7P	CTAGE family member 7, pseudogene	0.180845	-1.02598	1.38767	-0.455083	0.311733	0.758824	0.971979	-5.52546	peak_24007	Day0vsDay8	chr10	130048267	130049122	856	*	Intron	10	130106046	130108481	2436	1	119437	ENST00000435712.1	-56924	ENSG00000233122
CDHR5	cadherin related family member 5	0.180847	-0.314052	0.675746	0.919861	0.770486	0.450725	0.82055	-5.22406	peak_24834	Day0vsDay15	chr11	625972	626878	907	*	Promoter (<=1kb)	11	617259	626078	8820	2	53841	ENST00000674088.1	0	ENSG00000099834
PLEKHH1	pleckstrin homology, MyTH4 and FERM domain containing H1	0.18086	-0.461183	0.822904	0.590794	0.588152	0.56389	0.948892	-5.45518	peak_47927	Day0vsDay8	chr14	67570963	67572421	1459	*	Promoter (<=1kb)	14	67571063	67589440	18378	1	57475	ENST00000557971.5	0	ENSG00000054690
CSF1R	colony stimulating factor 1 receptor	0.180865	-0.223284	0.585013	2.54053	0.931292	0.363567	0.78403	-5.11874	peak_132036	Day0vsDay15	chr5	150085316	150086532	1217	*	Promoter (<=1kb)	5	150070540	150086427	15888	2	1436	ENST00000543093.1	0	ENSG00000182578
ARL4C	ARF like GTPase 4C	0.180869	-0.463454	0.825192	0.107524	0.581859	0.566524	0.813706	-5.60655	peak_94456	Day0vsDay27	chr2	234494772	234495095	324	*	Promoter (1-2kb)	2	234493041	234497053	4013	2	10123	ENST00000390645.2	1958	ENSG00000188042
LOC105378626	uncharacterized LOC105378626	0.180872	-0.696212	1.05796	0.824283	0.427451	0.673168	0.963861	-5.5795	peak_3600	Day0vsDay8	chr1	31575152	31576583	1432	*	Promoter (<=1kb)	1	31571585	31575573	3989	2	105378626	ENST00000435872.1	0	NA
LINC00572	long intergenic non-protein coding RNA 572	0.180884	-0.3697	0.731468	3.66953	0.685937	0.501688	0.941917	-5.67691	peak_42066	Day0vsDay8	chr13	29923913	29924538	626	*	Promoter (2-3kb)	13	29918647	29926651	8005	2	100861573	ENST00000450264.1	2113	ENSG00000224405
CROCCP2	CROCC pseudogene 2	0.18089	-0.34916	0.710939	0.365135	0.711328	0.484654	0.763097	-5.49701	peak_1908	Day0vsDay27	chr1	16638939	16639545	607	*	Intron	1	16642767	16643109	343	2	84809	ENST00000639399.1	3564	ENSG00000291072
LOC124900893	small nucleolar RNA U13	0.180896	-0.209942	0.571735	1.43894	0.959378	0.347702	0.659696	-5.3025	peak_119606	Day0vsDay27	chr4	35493797	35495464	1668	*	Distal Intergenic	4	34966241	34966344	104	2	124900893	ENST00000458842.1	-527453	ENSG00000238694
CTAGE6	CTAGE family member 6	0.180898	-0.229029	0.590826	1.4479	0.91948	0.369773	0.786314	-5.1232	peak_152288	Day0vsDay15	chr7	143765697	143766056	360	*	Intron	7	143755089	143757696	2608	2	340307	ENST00000470691.2	-8001	ENSG00000271321
GOLGA4-AS1	GOLGA4 antisense RNA 1	0.180909	-0.292989	0.654808	1.67242	0.804578	0.431491	0.726392	-5.39526	peak_109199	Day0vsDay27	chr3	37244089	37244432	344	*	Promoter (<=1kb)	3	37241789	37244202	2414	2	152048	ENST00000604992.2	0	ENSG00000270194
CSMD1	CUB and Sushi multiple domains 1	0.180913	-0.882496	1.24432	-0.138305	0.362165	0.721995	0.967499	-5.59273	peak_154356	Day0vsDay8	chr8	3421823	3422614	792	*	Intron	8	2935353	3409607	474255	2	64478	ENST00000335551.11	-12216	ENSG00000183117
LINC01916	long intergenic non-protein coding RNA 1916	0.180915	-0.366157	0.727986	1.24701	0.706364	0.489018	0.940008	-5.55868	peak_73876	Day0vsDay8	chr18	65243374	65243783	410	*	Distal Intergenic	18	65423958	65448167	24210	1	107985128	ENST00000582028.2	-180175	ENSG00000264232
LHX3	LIM homeobox 3	0.18093	-0.513107	0.874968	0.77083	0.553197	0.586819	0.951942	-5.53829	peak_168413	Day0vsDay8	chr9	136190553	136191566	1014	*	Distal Intergenic	9	136196252	136201674	5423	2	8022	ENST00000619587.1	10108	ENSG00000107187
LOC105377740	uncharacterized LOC105377740	0.180934	-0.562725	0.924594	-0.0588857	0.516997	0.61273	0.955022	-5.42959	peak_133686	Day0vsDay8	chr5	174624169	174624537	369	*	Intron	5	174618164	174625775	7612	1	105377740	ENST00000505567.1	6005	NA
GOLGA8A	golgin A8 family member A	0.18094	-0.225367	0.587248	1.41167	0.927595	0.365116	0.673391	-5.31495	peak_52092	Day0vsDay27	chr15	34403860	34404268	409	*	Intron	15	34379068	34407687	28620	2	23015	ENST00000473125.5	3419	ENSG00000175265
CRHR2	corticotropin releasing hormone receptor 2	0.180947	-0.403953	0.765848	-0.956484	0.648718	0.524082	0.788282	-5.47026	peak_145684	Day0vsDay27	chr7	30681758	30683074	1317	*	Promoter (<=1kb)	7	30651942	30682456	30515	2	1395	ENST00000471646.6	0	ENSG00000106113
LOC124903917	uncharacterized LOC124903917	0.180963	-0.635236	0.997162	-0.0502435	0.460536	0.649798	0.858886	-5.66005	peak_3595	Day0vsDay27	chr1	31523595	31524179	585	*	Promoter (1-2kb)	1	31522206	31568280	46075	1	124903917	ENST00000638644.1	1389	NA
FBRSL1	fibrosin like 1	0.180963	-0.208032	0.569959	3.09667	0.994513	0.333392	0.647609	-5.23958	peak_41149	Day0vsDay27	chr12	132472437	132472754	318	*	Distal Intergenic	12	132489551	132585188	95638	1	57666	ENST00000434748.2	-16797	ENSG00000112787
TMPRSS4	transmembrane serine protease 4	0.180964	-0.331221	0.693149	1.32422	0.74662	0.465541	0.751075	-5.45585	peak_32011	Day0vsDay27	chr11	118079348	118079983	636	*	Promoter (2-3kb)	11	118077173	118099171	21999	1	56649	ENST00000520063.1	2175	ENSG00000137648
COMMD4P1	COMM domain containing 4 pseudogene 1	0.180972	-0.572258	0.934203	-0.346085	0.498931	0.623194	0.886219	-5.37011	peak_54730	Day0vsDay15	chr15	77948885	77949397	513	*	Distal Intergenic	15	77941899	77944582	2684	2	440292	ENST00000568184.1	-4303	NA
HS6ST1	heparan sulfate 6-O-sulfotransferase 1	0.180976	-0.582428	0.944379	-0.349488	0.49268	0.62721	0.888267	-5.36226	peak_89532	Day0vsDay15	chr2	128525536	128526266	731	*	Distal Intergenic	2	128265480	128318868	53389	2	9394	ENST00000259241.7	-206668	ENSG00000136720
IL20RB-AS1	IL20RB antisense RNA 1	0.180983	-0.293992	0.655959	1.85393	0.789814	0.437993	0.934819	-5.53313	peak_114528	Day0vsDay8	chr3	137023694	137024209	516	*	Distal Intergenic	3	136959125	136982196	23072	2	107986136	ENST00000462176.2	-41498	NA
RAB30	RAB30, member RAS oncogene family	0.180988	-0.222567	0.584542	1.87543	0.954685	0.352726	0.663714	-5.28452	peak_30349	Day0vsDay27	chr11	83062477	83064042	1566	*	Intron	11	82973133	83071462	98330	2	27314	ENST00000612684.4	7420	ENSG00000137502
TCP10L3	t-complex 10 like 3 (pseudogene)	0.180989	-0.300684	0.662663	1.21345	0.778858	0.444288	0.81834	-5.24154	peak_143123	Day0vsDay15	chr6	167470168	167471591	1424	*	Distal Intergenic	6	167377859	167384510	6652	2	6953	ENST00000491085.1	-85658	ENSG00000290751
LDLRAD4	low density lipoprotein receptor class A domain containing 4	0.181007	-0.2862	0.648215	2.17505	0.837894	0.413395	0.712292	-5.38803	peak_71567	Day0vsDay27	chr18	13541457	13541911	455	*	Promoter (<=1kb)	18	13542292	13645205	102914	1	753	ENST00000586207.5	-381	ENSG00000168675
LOC101928386	uncharacterized LOC101928386	0.18101	-0.336974	0.698994	1.11434	0.732099	0.473377	0.83032	-5.27583	peak_90342	Day0vsDay15	chr2	143886989	143887539	551	*	Distal Intergenic	2	143937073	143964156	27084	1	101928386	ENST00000422799.1	-49534	ENSG00000232377
MAFB	MAF bZIP transcription factor B	0.181013	-1.04948	1.4115	-0.455349	0.306154	0.762932	0.972495	-5.51591	peak_98228	Day0vsDay8	chr20	40561748	40562535	788	*	Distal Intergenic	20	40685848	40689236	3389	2	9935	ENST00000373313.3	126701	ENSG00000204103
LOC124900812	uncharacterized LOC124900812	0.181023	-0.634886	0.996932	-0.292881	0.459886	0.650071	0.959997	-5.51119	peak_123990	Day0vsDay8	chr4	173288320	173289541	1222	*	Promoter (<=1kb)	4	173281988	173289488	7501	2	124900812	ENST00000702502.1	0	NA
OR52W1	olfactory receptor family 52 subfamily W member 1	0.181029	-0.36861	0.730668	2.49914	0.692241	0.497543	0.839714	-5.26696	peak_25500	Day0vsDay15	chr11	6196328	6196775	448	*	Promoter (2-3kb)	11	6199224	6200186	963	1	120787	ENST00000311352.3	-2449	ENSG00000175485
LOC119746555	uncharacterized LOC119746555	0.181032	-0.619369	0.981432	1.48789	0.471646	0.642506	0.958685	-5.45453	peak_97534	Day0vsDay8	chr20	32856868	32857424	557	*	Promoter (<=1kb)	20	32856621	32858751	2131	1	119746555	ENST00000569087.2	247	ENSG00000260257
CEBPB-AS1	CEBPB antisense RNA 1	0.181041	-0.232368	0.594449	3.85337	0.919274	0.370042	0.786314	-5.12289	peak_99194	Day0vsDay15	chr20	50204666	50205095	430	*	Distal Intergenic	20	50184598	50191498	6901	2	101927559	ENST00000613921.1	-13168	ENSG00000277449
ASL	argininosuccinate lyase	0.181046	-0.359777	0.721868	0.114683	0.693889	0.494949	0.769762	-5.49305	peak_147872	Day0vsDay27	chr7	66087189	66087764	576	*	Promoter (<=1kb)	7	66087693	66092921	5229	1	435	ENST00000493708.5	0	ENSG00000126522
NT5DC1	5'-nucleotidase domain containing 1	0.181046	-0.313083	0.675175	0.48398	0.776517	0.447547	0.819593	-5.20331	peak_140288	Day0vsDay15	chr6	116111878	116112324	447	*	Promoter (1-2kb)	6	116110852	116118092	7241	1	221294	ENST00000417846.2	1026	ENSG00000178425
OR13A1	olfactory receptor family 13 subfamily A member 1	0.181049	-0.583628	0.945726	-0.393757	0.49459	0.626633	0.95625	-5.53104	peak_17899	Day0vsDay8	chr10	45263472	45264261	790	*	Distal Intergenic	10	45302654	45307838	5185	2	79290	ENST00000536058.1	43577	ENSG00000256574
RERE	arginine-glutamic acid dipeptide repeats	0.181062	-0.318734	0.680859	1.89462	0.753481	0.459775	0.936366	-5.60539	peak_1020	Day0vsDay8	chr1	8395362	8396026	665	*	Intron	1	8365855	8423419	57565	2	473	ENST00000460659.5	27393	ENSG00000142599
TGM7	transglutaminase 7	0.181063	-0.28822	0.650346	1.35633	0.802456	0.432058	0.814197	-5.22515	peak_52541	Day0vsDay15	chr15	43285438	43286887	1450	*	Intron	15	43276280	43277007	728	2	116179	ENST00000562372.1	-8431	ENSG00000159495
UBB	ubiquitin B	0.181068	-0.319366	0.681502	6.57829	0.749983	0.461141	0.936606	-5.63357	peak_64813	Day0vsDay8	chr17	16386357	16387441	1085	*	Distal Intergenic	17	16381465	16382742	1278	1	7314	ENST00000614404.1	4892	ENSG00000170315
RHBG	Rh family B glycoprotein	0.181068	-0.350805	0.712942	1.74335	0.716647	0.482379	0.939517	-5.56692	peak_9411	Day0vsDay8	chr1	156382996	156383359	364	*	Promoter (<=1kb)	1	156382313	156384603	2291	1	57127	ENST00000622297.1	683	ENSG00000132677
LOC105378291	uncharacterized LOC105378291	0.181073	-0.632363	0.994508	1.30398	0.46141	0.648994	0.959997	-5.61096	peak_18090	Day0vsDay8	chr10	47165322	47166789	1468	*	Distal Intergenic	10	47207445	47224993	17549	1	105378291	ENST00000692998.1	-40656	NA
BCL7A	BAF chromatin remodeling complex subunit BCL7A	0.181079	-0.303708	0.665867	1.05947	0.792126	0.438849	0.732033	-5.38538	peak_40013	Day0vsDay27	chr12	122023200	122023767	568	*	Promoter (1-2kb)	12	122021978	122044371	22394	1	605	ENST00000432926.2	1222	ENSG00000110987
LOC107986547	uncharacterized LOC107986547	0.181082	-0.278431	0.640594	-0.395042	0.84096	0.411639	0.805118	-5.1344	peak_143169	Day0vsDay15	chr6	167767869	167769160	1292	*	Exon	6	167751310	167752105	796	1	107986547	ENST00000700873.1	16559	ENSG00000289838
DNAJB8-AS1	DNAJB8 antisense RNA 1	0.181082	-0.751018	1.11318	-0.936845	0.40269	0.691028	0.910019	-5.39913	peak_113877	Day0vsDay15	chr3	128403164	128403917	754	*	Intron	3	128463594	128472317	8724	1	285224	ENST00000471626.1	-59677	ENSG00000242049
GAREM2	GRB2 associated regulator of MAPK1 subtype 2	0.181088	-0.929413	1.29159	-0.0353109	0.338008	0.738533	0.969552	-5.45413	peak_83465	Day0vsDay8	chr2	26184464	26185546	1083	*	Promoter (<=1kb)	2	26185232	26187458	2227	1	150946	ENST00000496070.1	0	ENSG00000157833
EPS8L2	EPS8 signaling adaptor L2	0.181096	-0.205051	0.567243	1.75622	0.976827	0.344185	0.777956	-5.08506	peak_24854	Day0vsDay15	chr11	723139	723536	398	*	Promoter (1-2kb)	11	724562	727722	3161	1	64787	ENST00000527832.5	-1026	ENSG00000177106
RHBDL3	rhomboid like 3	0.181103	-0.266866	0.629072	3.04797	0.868232	0.397155	0.69936	-5.34495	peak_66042	Day0vsDay27	chr17	32267636	32268315	680	*	Promoter (<=1kb)	17	32267804	32324656	56853	1	162494	ENST00000536287.2	0	ENSG00000141314
LINC01173	long intergenic non-protein coding RNA 1173	0.181104	-0.43062	0.792828	1.34898	0.620988	0.541998	0.947396	-5.52359	peak_94481	Day0vsDay8	chr2	234772167	234772967	801	*	Distal Intergenic	2	234682668	234717764	35097	1	106144537	ENST00000629370.1	89499	ENSG00000280744
FILIP1L	filamin A interacting protein 1 like	0.181109	-0.793663	1.15588	-0.0565966	0.38746	0.70297	0.965679	-5.53647	peak_112329	Day0vsDay8	chr3	100072341	100073021	681	*	Intron	3	100075571	100114264	38694	2	11259	ENST00000468533.1	41243	ENSG00000168386
MTARC2	mitochondrial amidoxime reducing component 2	0.181109	-0.270934	0.633153	0.918007	0.833857	0.415257	0.807011	-5.21813	peak_13122	Day0vsDay15	chr1	220776765	220777767	1003	*	Promoter (2-3kb)	1	220779962	220784184	4223	1	54996	ENST00000472447.1	-2195	ENSG00000117791
SLC6A15	solute carrier family 6 member 15	0.181116	-0.430652	0.792885	-0.447919	0.61366	0.545678	0.858356	-5.334	peak_37589	Day0vsDay15	chr12	84789789	84790649	861	*	Distal Intergenic	12	84859505	84863851	4347	2	55117	ENST00000681939.1	73202	ENSG00000072041
LOC107986009	uncharacterized LOC107986009	0.181129	-0.461371	0.82363	0.200212	0.584348	0.564878	0.86603	-5.39881	peak_107448	Day0vsDay15	chr3	8608170	8608772	603	*	Intron	3	8609438	8611900	2463	2	107986009	ENST00000458666.1	3128	NA
XYLB	xylulokinase	0.18113	-0.295249	0.657509	1.34567	0.80975	0.428776	0.934599	-5.43128	peak_109293	Day0vsDay8	chr3	38328364	38329220	857	*	Exon	3	38346760	38357158	10399	1	9942	ENST00000427323.5	-17540	ENSG00000093217
SNRPC	small nuclear ribonucleoprotein polypeptide C	0.181131	-0.220518	0.582779	4.01493	0.964439	0.347945	0.778723	-5.08962	peak_136938	Day0vsDay15	chr6	34756477	34758005	1529	*	Promoter (<=1kb)	6	34757505	34773857	16353	1	6631	ENST00000244520.10	0	ENSG00000124562
VRK1	VRK serine/threonine kinase 1	0.181144	-0.302763	0.665051	0.107292	0.777584	0.445546	0.818796	-5.25081	peak_49784	Day0vsDay15	chr14	96812120	96812793	674	*	Intron	14	96797802	96881611	83810	1	7443	ENST00000679816.1	14318	ENSG00000100749
LINC02641	long intergenic non-protein coding RNA 2641	0.181155	-0.390987	0.753297	0.202468	0.672522	0.509571	0.844794	-5.29842	peak_23173	Day0vsDay15	chr10	123445426	123446108	683	*	Intron	10	123429054	123430660	1607	1	105378531	ENST00000659823.1	16372	ENSG00000286344
ZBTB7C	zinc finger and BTB domain containing 7C	0.181165	-0.29345	0.65578	1.79309	0.794284	0.436594	0.934819	-5.46893	peak_72975	Day0vsDay8	chr18	48149000	48149658	659	*	Exon	18	48026673	48137361	110689	2	201501	ENST00000535628.6	-11639	ENSG00000184828
PROKR2	prokineticin receptor 2	0.181187	-0.30781	0.670183	1.78068	0.779068	0.445929	0.819105	-5.22251	peak_96035	Day0vsDay15	chr20	5298062	5298591	530	*	Distal Intergenic	20	5299261	5316414	17154	2	128674	ENST00000217270.4	17823	ENSG00000101292
C3orf22	chromosome 3 open reading frame 22	0.181188	-0.288994	0.651371	3.7362	0.808096	0.429569	0.813097	-5.21032	peak_113612	Day0vsDay15	chr3	126548438	126548843	406	*	Intron	3	126549692	126558932	9241	2	152065	ENST00000318225.3	10089	ENSG00000180697
FSIP1	fibrous sheath interacting protein 1	0.18119	-0.597264	0.959643	-1.29741	0.482456	0.634205	0.89102	-5.42748	peak_52250	Day0vsDay15	chr15	39686063	39686358	296	*	Intron	15	39739665	39747447	7783	2	161835	ENST00000559692.1	61089	ENSG00000150667
LGI2	leucine rich repeat LGI family member 2	0.181195	-0.27009	0.632479	1.29931	0.853679	0.40433	0.70512	-5.35051	peak_119253	Day0vsDay27	chr4	25038572	25038926	355	*	Distal Intergenic	4	24998847	25030946	32100	2	55203	ENST00000382114.9	-7626	ENSG00000153012
LINC01585	long intergenic non-protein coding RNA 1585	0.181197	-0.127841	0.490235	1.63989	1.21533	0.237007	0.554997	-5.0598	peak_55726	Day0vsDay27	chr15	90654731	90655345	615	*	Intron	15	90660207	90664967	4761	1	101929765	ENST00000500496.3	-4862	ENSG00000245479
KRT76	keratin 76	0.1812	-1.229	1.5914	-0.595022	0.270939	0.790873	0.977464	-5.58024	peak_36228	Day0vsDay8	chr12	52741450	52742488	1039	*	Distal Intergenic	12	52768155	52777345	9191	2	51350	ENST00000332411.2	34857	ENSG00000185069
AMZ1	archaelysin family metallopeptidase 1	0.181205	-0.933503	1.29591	-0.104168	0.33695	0.73932	0.969552	-5.49908	peak_144110	Day0vsDay8	chr7	2679140	2680046	907	*	Promoter (<=1kb)	7	2679522	2716529	37008	1	155185	ENST00000312371.8	0	ENSG00000174945
DYSF	dysferlin	0.181206	-0.185861	0.548274	1.72906	1.02326	0.317208	0.768658	-5.04294	peak_86012	Day0vsDay15	chr2	71530473	71531062	590	*	Intron	2	71568014	71686750	118737	1	8291	ENST00000698057.1	-36952	ENSG00000135636
AGBL3	AGBL carboxypeptidase 3	0.181216	-0.389918	0.752349	-0.162288	0.661818	0.515963	0.846758	-5.28709	peak_151648	Day0vsDay15	chr7	134999181	135000398	1218	*	Intron	7	134986604	134988364	1761	1	340351	ENST00000470839.1	12577	ENSG00000146856
CEP83	centrosomal protein 83	0.181218	-0.291955	0.654392	3.29658	0.79385	0.435687	0.729642	-5.40975	peak_37984	Day0vsDay27	chr12	94423636	94424890	1255	*	Exon	12	94402978	94412512	9535	2	51134	ENST00000551596.1	-11124	ENSG00000173588
CKMT1B	creatine kinase, mitochondrial 1B	0.181227	-0.474972	0.837426	2.42634	0.583508	0.566636	0.94898	-5.67437	peak_52561	Day0vsDay8	chr15	43593530	43594091	562	*	Promoter (<=1kb)	15	43593601	43595018	1418	1	1159	ENST00000449946.5	0	ENSG00000237289
DOCK8	dedicator of cytokinesis 8	0.18123	-0.16745	0.529909	3.38633	1.1099	0.28193	0.75588	-4.96831	peak_161931	Day0vsDay15	chr9	281844	282642	799	*	Intron	9	273084	465241	192158	1	81704	ENST00000495184.5	8760	ENSG00000107099
DCANP1	dendritic cell associated nuclear protein 1	0.181232	-0.442234	0.804698	-0.546809	0.602531	0.552927	0.805041	-5.60939	peak_130974	Day0vsDay27	chr5	135435411	135436174	764	*	Distal Intergenic	5	135444214	135447348	3135	2	140947	ENST00000503143.3	11174	ENSG00000251380
IFNG	interferon gamma	0.181243	-0.669046	1.03153	0.691495	0.443883	0.662036	0.961226	-5.50899	peak_37053	Day0vsDay8	chr12	68080459	68081140	682	*	Intron	12	68154768	68159740	4973	2	3458	ENST00000229135.4	78600	ENSG00000111537
PRKCA-AS1	PRKCA antisense RNA 1	0.181256	-0.202664	0.565176	1.87951	0.988151	0.3358	0.774686	-5.06243	peak_68743	Day0vsDay15	chr17	66541785	66542702	918	*	Intron	17	66398069	66416854	18786	2	101928001	ENST00000584715.5	-124931	NA
CHRDL2	chordin like 2	0.181268	-0.300022	0.662558	1.46477	0.785047	0.442898	0.735138	-5.41684	peak_29833	Day0vsDay27	chr11	74739504	74740255	752	*	Distal Intergenic	11	74696429	74731426	34998	2	25884	ENST00000376332.8	-8078	ENSG00000054938
ZNF485	zinc finger protein 485	0.181271	-0.164742	0.527284	3.46029	1.08636	0.291303	0.758017	-4.99507	peak_17727	Day0vsDay15	chr10	43594318	43596455	2138	*	Exon	10	43606419	43607400	982	1	220992	ENST00000480678.1	-9964	ENSG00000198298
GTF2IP1	general transcription factor IIi pseudogene 1	0.181273	-0.333402	0.695949	0.635459	0.732666	0.472502	0.829771	-5.2161	peak_148731	Day0vsDay15	chr7	75204122	75205242	1121	*	Promoter (2-3kb)	7	75199671	75201718	2048	2	2970	ENST00000611799.1	-2404	ENSG00000290871
ZNF488	zinc finger protein 488	0.181274	-0.241138	0.603685	3.28022	0.906022	0.376773	0.789243	-5.1387	peak_18132	Day0vsDay15	chr10	47384051	47384922	872	*	Promoter (<=1kb)	10	47365502	47384261	18760	2	118738	ENST00000591025.1	0	ENSG00000265763
KAZN	kazrin, periplakin interacting protein	0.181276	-0.551345	0.913896	-0.982529	0.515251	0.611947	0.882774	-5.39118	peak_1656	Day0vsDay15	chr1	14911318	14911921	604	*	Intron	1	14924130	15068152	144023	1	23254	ENST00000361144.9	-12209	ENSG00000189337
LOC105375050	uncharacterized LOC105375050	0.18128	-0.274969	0.63753	1.6904	0.830657	0.416761	0.80774	-5.19194	peak_137418	Day0vsDay15	chr6	40300023	40300290	268	*	Distal Intergenic	6	40271566	40276237	4672	2	105375050	ENST00000444731.1	-23786	NA
HYAL2	hyaluronidase 2	0.181283	-0.449154	0.81172	-0.122026	0.596036	0.557181	0.863186	-5.30068	peak_110366	Day0vsDay15	chr3	50320811	50322196	1386	*	Promoter (<=1kb)	3	50317809	50321713	3905	2	8692	ENST00000395139.7	0	ENSG00000068001
CLK4	CDC like kinase 4	0.181319	-0.335479	0.698118	1.34282	0.733542	0.472285	0.829771	-5.25342	peak_134140	Day0vsDay15	chr5	178648176	178648790	615	*	Distal Intergenic	5	178617697	178630615	12919	2	57396	ENST00000520909.5	-17561	ENSG00000113240
COL20A1	collagen type XX alpha 1 chain	0.181322	-0.732699	1.09534	0.114454	0.411199	0.68487	0.964642	-5.54711	peak_100423	Day0vsDay8	chr20	63309028	63310116	1089	*	Exon	20	63319086	63328498	9413	1	57642	ENST00000415763.5	-8970	ENSG00000101203
LINC02640	long intergenic non-protein coding RNA 2640	0.181325	-1.1149	1.47755	-0.355334	0.289958	0.774539	0.974773	-5.54507	peak_19068	Day0vsDay8	chr10	68260634	68262023	1390	*	Exon	10	68233251	68242379	9129	2	107984241	ENST00000444086.1	-18255	NA
MATN2	matrilin 2	0.181329	-0.59623	0.958888	-0.788756	0.483813	0.633584	0.890783	-5.39282	peak_159047	Day0vsDay15	chr8	98011321	98012824	1504	*	Intron	8	98016544	98027721	11178	1	4147	ENST00000517321.5	-3720	ENSG00000132561
IFITM10	interferon induced transmembrane protein 10	0.181337	-0.255032	0.617705	2.12719	0.861369	0.398244	0.799172	-5.19011	peak_25082	Day0vsDay15	chr11	1748250	1749494	1245	*	Promoter (<=1kb)	11	1735213	1749102	13890	2	402778	ENST00000482459.1	0	ENSG00000244242
ADAM12	ADAM metallopeptidase domain 12	0.18134	-0.320602	0.683282	0.31618	0.759713	0.45669	0.823279	-5.20273	peak_23535	Day0vsDay15	chr10	126253648	126255293	1646	*	Intron	10	126135368	126155305	19938	2	8038	ENST00000494661.1	-98343	ENSG00000148848
LOC100506937	uncharacterized LOC100506937	0.181342	-0.446034	0.808717	0.159548	0.606317	0.551304	0.804152	-5.50417	peak_151549	Day0vsDay27	chr7	132804967	132806538	1572	*	Intron	7	132758992	132760616	1625	1	100506937	ENST00000663581.1	45975	ENSG00000225881
GGA3	golgi associated, gamma adaptin ear containing, ARF binding protein 3	0.181354	-0.235376	0.598084	3.00994	0.945571	0.357907	0.667959	-5.26945	peak_69398	Day0vsDay27	chr17	75260781	75262253	1473	*	Promoter (<=1kb)	17	75236599	75261600	25002	2	23163	ENST00000538886.5	0	ENSG00000125447
NTF4	neurotrophin 4	0.181358	-0.311374	0.674091	1.27331	0.766079	0.453014	0.821615	-5.24703	peak_80382	Day0vsDay15	chr19	49064890	49065524	635	*	Promoter (<=1kb)	19	49061066	49065054	3989	2	4909	ENST00000595857.6	0	ENSG00000225950
GLP1R	glucagon like peptide 1 receptor	0.18137	-0.388571	0.751311	1.80469	0.683981	0.502811	0.774726	-5.44241	peak_137330	Day0vsDay27	chr6	39040538	39041473	936	*	Distal Intergenic	6	39048781	39091303	42523	1	2740	ENST00000373256.5	-7308	ENSG00000112164
TGFB2	transforming growth factor beta 2	0.181372	-0.320025	0.682769	1.05911	0.749802	0.461247	0.748145	-5.46798	peak_13034	Day0vsDay27	chr1	218322666	218324674	2009	*	Intron	1	218345336	218444619	99284	1	7042	ENST00000366930.9	-20662	ENSG00000092969
ACP6	acid phosphatase 6, lysophosphatidic	0.181383	-0.25694	0.619706	2.69078	0.872641	0.395359	0.697983	-5.34674	peak_8668	Day0vsDay27	chr1	147687911	147689462	1552	*	Exon	1	147642230	147670524	28295	2	51205	ENST00000583509.7	-17387	ENSG00000162836
LOC101929413	uncharacterized LOC101929413	0.181388	-0.209571	0.572347	1.95088	0.961688	0.346566	0.778439	-5.09914	peak_96278	Day0vsDay15	chr20	10912906	10913234	329	*	Exon	20	10893917	10909279	15363	2	101929413	ENST00000663360.1	-3627	ENSG00000232900
LOC105373595	uncharacterized LOC105373595	0.181407	-0.614933	0.977746	-0.399784	0.474098	0.640406	0.892827	-5.42344	peak_89171	Day0vsDay15	chr2	121932511	121933101	591	*	Intron	2	121902501	122887691	985191	1	105373595	ENST00000657880.1	30010	NA
OR5AN1	olfactory receptor family 5 subfamily AN member 1	0.181409	-0.741091	1.10391	-0.791115	0.407825	0.687601	0.878832	-5.61832	peak_28134	Day0vsDay27	chr11	59354980	59355856	877	*	Distal Intergenic	11	59358895	59371714	12820	1	390195	ENST00000641850.1	-3039	ENSG00000176495
LINC01344	long intergenic non-protein coding RNA 1344	0.181414	-1.01759	1.38042	-0.060982	0.313622	0.756736	0.971441	-5.56235	peak_10946	Day0vsDay8	chr1	182206621	182207869	1249	*	Intron	1	182129310	182244399	115090	2	400799	ENST00000608183.1	36530	NA
LOC124901321	uncharacterized LOC124901321	0.181414	-0.290733	0.653561	0.749212	0.799826	0.432862	0.814244	-5.22525	peak_137856	Day0vsDay15	chr6	43977474	43979001	1528	*	Intron	6	43990798	43999561	8764	1	124901321	ENST00000690796.2	-11797	ENSG00000289609
RAB15	RAB15, member RAS oncogene family	0.181418	-0.154411	0.517248	2.16886	1.12084	0.27728	0.75436	-4.97154	peak_47797	Day0vsDay15	chr14	64971694	64972833	1140	*	Promoter (<=1kb)	14	64945814	64972157	26344	2	376267	ENST00000267512.9	0	ENSG00000139998
CMIP	c-Maf inducing protein	0.181418	-0.257442	0.620278	3.6368	0.856865	0.400675	0.799909	-5.18346	peak_62024	Day0vsDay15	chr16	81696706	81697684	979	*	Exon	16	81693187	81697847	4661	1	80790	ENST00000569146.1	3519	ENSG00000153815
LINC01264	long intergenic non-protein coding RNA 1264	0.181428	-0.480708	0.843565	0.404416	0.569255	0.575165	0.869812	-5.35198	peak_17636	Day0vsDay15	chr10	42951055	42952638	1584	*	Distal Intergenic	10	42979017	42981507	2491	2	104266963	ENST00000431395.1	28869	ENSG00000229630
ZNF730	zinc finger protein 730	0.181438	-0.609694	0.972571	0.663148	0.475376	0.639163	0.958665	-5.54451	peak_78077	Day0vsDay8	chr19	23070485	23071698	1214	*	Exon	19	23075201	23095616	20416	1	100129543	ENST00000594318.1	-3503	ENSG00000183850
HEY2	hes related family bHLH transcription factor with YRPW motif 2	0.18144	-0.455229	0.818109	2.62109	0.591867	0.560887	0.948892	-5.74933	peak_140602	Day0vsDay8	chr6	125759058	125759858	801	*	3' UTR	6	125749632	125761269	11638	1	23493	ENST00000368364.4	9426	ENSG00000135547
POU2F1	POU class 2 homeobox 1	0.181447	-0.272044	0.634938	2.17356	0.82935	0.415736	0.932131	-5.57015	peak_10159	Day0vsDay8	chr1	167267614	167268177	564	*	Intron	1	167251919	167415908	163990	1	5451	ENST00000648671.1	15695	ENSG00000143190
ZNF7	zinc finger protein 7	0.181453	-0.245037	0.607944	1.04923	0.881887	0.387288	0.793659	-5.19223	peak_161891	Day0vsDay15	chr8	144826599	144827963	1365	*	Promoter (<=1kb)	8	144827518	144843222	15705	1	7553	ENST00000544249.2	0	ENSG00000147789
LINC02687	long intergenic non-protein coding RNA 2687	0.181466	-0.615195	0.978127	-0.152197	0.474108	0.640332	0.853791	-5.60088	peak_27584	Day0vsDay27	chr11	45390606	45391587	982	*	Intron	11	45385147	45388511	3365	1	399886	ENST00000664257.1	5459	ENSG00000255267
LOC127903862	uncharacterized LOC127903862	0.18147	-0.495004	0.857945	2.6953	0.556949	0.583831	0.951861	-5.69683	peak_135700	Day0vsDay8	chr6	16414325	16414740	416	*	Intron	6	16328342	16328431	90	2	127903862	ENST00000683730.1	-85894	ENSG00000288708
SMPD3	sphingomyelin phosphodiesterase 3	0.181483	-0.215636	0.578602	1.84548	0.969798	0.34514	0.777956	-5.09894	peak_61153	Day0vsDay15	chr16	68396208	68397218	1011	*	Intron	16	68361134	68372258	11125	2	55512	ENST00000563226.1	-23950	ENSG00000103056
ZER1	zyg-11 related cell cycle regulator	0.181484	-0.356371	0.719339	1.90215	0.71322	0.48486	0.834612	-5.26656	peak_167306	Day0vsDay15	chr9	128755101	128755860	760	*	5' UTR	9	128753318	128771688	18371	2	10444	ENST00000494461.1	15828	ENSG00000160445
EPM2A-DT	EPM2A divergent transcript	0.181492	-0.52528	0.888263	-0.044106	0.532273	0.599824	0.878828	-5.38774	peak_141531	Day0vsDay15	chr6	145814214	145815595	1382	*	Promoter (<=1kb)	6	145814836	145887035	72200	1	100507557	ENST00000606388.6	0	ENSG00000235652
ODF2	outer dense fiber of sperm tails 2	0.181494	-0.337905	0.700894	0.139072	0.733648	0.472052	0.755257	-5.43735	peak_167269	Day0vsDay27	chr9	128455647	128457163	1517	*	Promoter (<=1kb)	9	128456006	128501292	45287	1	4957	ENST00000351030.8	0	ENSG00000136811
LOC124904475	uncharacterized LOC124904475	0.1815	-0.483043	0.846043	2.76221	0.568291	0.576704	0.950328	-5.73892	peak_11422	Day0vsDay8	chr1	193539763	193540926	1164	*	Intron	1	193473224	194198708	725485	1	124904475	ENST00000656143.1	66539	NA
NUTF2	nuclear transport factor 2	0.181506	-0.312964	0.675976	0.625103	0.760864	0.454745	0.822338	-5.25802	peak_61071	Day0vsDay15	chr16	67846418	67847520	1103	*	Promoter (<=1kb)	16	67846882	67871134	24253	1	10204	ENST00000700610.1	0	ENSG00000102898
MIR4539	microRNA 4539	0.181507	-0.663036	1.02605	-0.708185	0.447073	0.659381	0.864076	-5.63636	peak_50926	Day0vsDay27	chr14	105752350	105752990	641	*	Distal Intergenic	14	105857513	105857572	60	2	100616374	ENST00000579784.1	104582	ENSG00000265612
MIR595	microRNA 595	0.181509	-0.170837	0.533855	2.27687	1.06779	0.297089	0.613236	-5.19753	peak_153756	Day0vsDay27	chr7	158357694	158358367	674	*	Intron	7	158532718	158532813	96	2	693180	ENST00000384905.1	174446	ENSG00000207637
GOLGA6L5P	golgin A6 family like 5, pseudogene	0.181514	-0.221465	0.584493	0.396052	0.957896	0.350357	0.661638	-5.23864	peak_55214	Day0vsDay27	chr15	84473024	84473907	884	*	Distal Intergenic	15	84507885	84511468	3584	2	374650	ENST00000414190.6	37561	NA
DGKB	diacylglycerol kinase beta	0.18152	-0.333228	0.696268	0.524195	0.73095	0.472455	0.755386	-5.50063	peak_144881	Day0vsDay27	chr7	14978107	14978511	405	*	Distal Intergenic	7	14736138	14974777	238640	2	1607	ENST00000437998.1	-3330	ENSG00000136267
LINC01999	long intergenic non-protein coding RNA 1999	0.181522	-0.319904	0.682949	6.48764	0.750651	0.462527	0.936606	-5.63249	peak_68374	Day0vsDay8	chr17	60558898	60559302	405	*	Distal Intergenic	17	60564547	60586623	22077	1	388406	ENST00000592917.1	-5245	ENSG00000267772
TLK1	tousled like kinase 1	0.181527	-0.263584	0.626638	2.09052	0.845339	0.406941	0.707153	-5.38945	peak_91322	Day0vsDay27	chr2	171235248	171235807	560	*	Distal Intergenic	2	170993507	171231314	237808	2	9874	ENST00000521943.5	-3934	ENSG00000198586
RCC2-AS1	RCC2 antisense RNA 1	0.181535	-0.185884	0.548954	1.42046	1.02738	0.317241	0.768658	-5.04271	peak_2044	Day0vsDay15	chr1	17405861	17406666	806	*	Promoter (<=1kb)	1	17406760	17407382	623	1	114515514	ENST00000439577.1	-94	ENSG00000227751
ASH2L	ASH2 like, histone lysine methyltransferase complex subunit	0.181539	-0.383159	0.746237	0.40167	0.669307	0.510563	0.779456	-5.52034	peak_156355	Day0vsDay27	chr8	38086109	38086786	678	*	Intron	8	38105493	38140080	34588	1	9070	ENST00000545394.2	-18707	ENSG00000129691
LOC105375814	uncharacterized LOC105375814	0.181544	-0.153241	0.516329	1.54954	1.12736	0.273517	0.752799	-4.95097	peak_156829	Day0vsDay15	chr8	47043379	47044606	1228	*	Distal Intergenic	8	46930604	46951850	21247	2	105375814	ENST00000666763.1	-91529	ENSG00000253782
CCDC93	coiled-coil domain containing 93	0.181566	-0.91733	1.28046	-0.635946	0.34248	0.735211	0.900828	-5.61033	peak_88766	Day0vsDay27	chr2	117956193	117956703	511	*	Intron	2	117948033	117952412	4380	2	54520	ENST00000488908.1	-3781	ENSG00000125633
MDFI	MyoD family inhibitor	0.181569	-0.554919	0.918057	0.572856	0.517252	0.610947	0.838518	-5.55641	peak_137581	Day0vsDay27	chr6	41626124	41626633	510	*	Distal Intergenic	6	41636882	41653474	16593	1	4188	ENST00000432027.5	-10249	ENSG00000112559
ABCG1	ATP binding cassette subfamily G member 1	0.181577	-1.25008	1.61324	0.056189	0.263757	0.794949	0.978043	-5.51311	peak_102295	Day0vsDay8	chr21	42187846	42188757	912	*	Distal Intergenic	21	42199689	42297244	97556	1	9619	ENST00000398457.6	-10932	ENSG00000160179
HECTD1	HECT domain E3 ubiquitin protein ligase 1	0.181579	-0.330535	0.693692	1.03426	0.753193	0.461088	0.748089	-5.41843	peak_46494	Day0vsDay27	chr14	31206711	31208714	2004	*	Promoter (<=1kb)	14	31100117	31207793	107677	2	25831	ENST00000399332.6	0	ENSG00000092148
CYP4A22	cytochrome P450 family 4 subfamily A member 22	0.181584	-0.421168	0.784335	-0.355164	0.624447	0.5387	0.797642	-5.56704	peak_4985	Day0vsDay27	chr1	47150844	47151702	859	*	Intron	1	47137455	47146483	9029	1	284541	ENST00000294337.7	13389	ENSG00000162365
LINC01164	long intergenic non-protein coding RNA 1164	0.181592	-0.477133	0.840316	-0.263486	0.571412	0.573461	0.818174	-5.57703	peak_24274	Day0vsDay27	chr10	131569835	131570712	878	*	Distal Intergenic	10	131772383	131777402	5020	2	399827	ENST00000684956.2	206690	ENSG00000189275
LINC03065	long intergenic non-protein coding RNA 3065	0.181592	-0.52311	0.886294	0.975281	0.538179	0.596576	0.952882	-5.54257	peak_53085	Day0vsDay8	chr15	56821766	56822566	801	*	Intron	15	56887107	56888219	1113	1	105370833	ENST00000621974.1	-64541	ENSG00000276524
CFAP74	cilia and flagella associated protein 74	0.181592	-0.815159	1.17834	0.537454	0.377631	0.709291	0.966905	-5.67064	peak_222	Day0vsDay8	chr1	1954729	1955559	831	*	Exon	1	1946348	1960106	13759	2	85452	ENST00000493316.5	4547	ENSG00000142609
LOC124902436	talanin	0.181594	-0.61217	0.975358	1.29379	0.478041	0.637932	0.958529	-5.64316	peak_18887	Day0vsDay8	chr10	62614467	62615186	720	*	Intron	10	62643773	62670374	26602	1	124902436	ENST00000344640.7	-28587	ENSG00000285551
MYO1F	myosin IF	0.181596	-0.404426	0.767619	-0.0101356	0.644227	0.526652	0.851228	-5.29361	peak_76425	Day0vsDay15	chr19	8526221	8527139	919	*	Promoter (<=1kb)	19	8525226	8526622	1397	2	4542	ENST00000596245.1	0	ENSG00000142347
CTB-1I21.1	uncharacterized CTB-1I21.1	0.181599	-0.350483	0.713681	0.982636	0.717963	0.481857	0.833416	-5.26607	peak_131080	Day0vsDay15	chr5	136631090	136631478	389	*	Distal Intergenic	5	136734830	136756158	21329	1	105379191	ENST00000662288.1	-103352	ENSG00000250284
SCARB2	scavenger receptor class B member 2	0.1816	-0.433495	0.796695	-0.30998	0.611972	0.546774	0.858788	-5.36791	peak_120988	Day0vsDay15	chr4	76199622	76200381	760	*	Exon	4	76160012	76196050	36039	2	950	ENST00000682785.1	-3572	ENSG00000138760
LYPD3	LY6/PLAUR domain containing 3	0.181606	-0.450477	0.81369	-0.189636	0.596982	0.557377	0.863186	-5.30731	peak_79657	Day0vsDay15	chr19	43469163	43469431	269	*	Distal Intergenic	19	43464005	43465608	1604	2	27076	ENST00000595970.1	-3555	ENSG00000124466
MYO18A	myosin XVIIIA	0.181608	-0.21655	0.579765	1.52851	0.945446	0.354609	0.780937	-5.09893	peak_65798	Day0vsDay15	chr17	29099123	29099813	691	*	Promoter (1-2kb)	17	29093981	29097880	3900	2	399687	ENST00000530557.2	-1243	ENSG00000196535
LINC02145	long intergenic non-protein coding RNA 2145	0.18162	-0.898097	1.26134	-0.59815	0.349165	0.730873	0.968677	-5.54914	peak_125593	Day0vsDay8	chr5	6194431	6194925	495	*	Distal Intergenic	5	6310441	6337292	26852	2	401172	ENST00000507444.1	142367	ENSG00000250490
LINC01029	long intergenic non-protein coding RNA 1029	0.181631	-0.497597	0.860859	1.29653	0.566422	0.577986	0.820781	-5.51379	peak_74603	Day0vsDay27	chr18	78135389	78136106	718	*	Distal Intergenic	18	77971334	77993731	22398	2	101927715	ENST00000661306.1	-141658	ENSG00000265843
LINC01247	long intergenic non-protein coding RNA 1247	0.181634	-1.20927	1.57254	-0.447838	0.27068	0.789138	0.977361	-5.59249	peak_82083	Day0vsDay8	chr2	6392453	6392686	234	*	Distal Intergenic	2	6366010	6375422	9413	2	101929390	ENST00000448901.1	-17031	ENSG00000227007
TMEM131	transmembrane protein 131	0.181634	-0.324977	0.688245	4.55785	0.743652	0.467013	0.936606	-5.64144	peak_87400	Day0vsDay8	chr2	98027653	98028197	545	*	Distal Intergenic	2	97756336	97995948	239613	2	23505	ENST00000186436.10	-31705	ENSG00000075568
LSAMP	limbic system associated membrane protein	0.181644	-0.417664	0.780953	2.12856	0.628245	0.536254	0.947316	-5.66943	peak_112984	Day0vsDay8	chr3	116496592	116497620	1029	*	Intron	3	115802374	116445487	643114	2	4045	ENST00000490035.7	-51105	ENSG00000185565
CD74	CD74 molecule	0.181655	-0.517201	0.88051	0.145541	0.538786	0.595397	0.877507	-5.36382	peak_132095	Day0vsDay15	chr5	150409838	150410041	204	*	Promoter (2-3kb)	5	150404486	150412746	8261	2	972	ENST00000517752.5	2705	ENSG00000019582
CDC14B	cell division cycle 14B	0.181659	-0.2192	0.582517	1.554	0.993762	0.338527	0.652151	-5.22864	peak_165346	Day0vsDay27	chr9	96618637	96620184	1548	*	Promoter (<=1kb)	9	96490241	96619830	129590	2	8555	ENST00000474602.5	0	ENSG00000081377
LOC124905150	uncharacterized LOC124905150	0.181669	-0.430365	0.793703	0.46356	0.615547	0.544687	0.800731	-5.50881	peak_106682	Day0vsDay27	chr22	48045217	48045794	578	*	Promoter (2-3kb)	22	48044710	48048549	3840	2	124905150	ENST00000457518.1	2755	ENSG00000235154
SLC6A3	solute carrier family 6 member 3	0.181672	-0.232218	0.595561	1.99081	0.956895	0.351853	0.920238	-5.41786	peak_125063	Day0vsDay8	chr5	1414002	1414727	726	*	Promoter (1-2kb)	5	1414741	1416578	1838	2	6531	ENST00000511750.1	1851	ENSG00000142319
PI4KAP1	phosphatidylinositol 4-kinase alpha pseudogene 1	0.18168	-1.25549	1.61885	-1.05029	0.264763	0.794472	0.977967	-5.54392	peak_103305	Day0vsDay8	chr22	18573361	18574267	907	*	Promoter (<=1kb)	22	18538023	18574700	36678	2	728233	ENST00000612500.4	433	ENSG00000290425
MAN2B2	mannosidase alpha class 2B member 2	0.181685	-0.302519	0.665889	1.64	0.788875	0.441326	0.817031	-5.22857	peak_118328	Day0vsDay15	chr4	6603093	6603572	480	*	Promoter (1-2kb)	4	6605248	6610041	4794	1	23324	ENST00000504960.1	-1676	ENSG00000013288
PPIF	peptidylprolyl isomerase F	0.181689	-0.701628	1.06501	0.579697	0.426352	0.673957	0.963861	-5.47602	peak_20102	Day0vsDay8	chr10	79385987	79387140	1154	*	3' UTR	10	79347658	79354086	6429	1	10105	ENST00000448165.1	38329	ENSG00000108179
SYTL2	synaptotagmin like 2	0.18169	-0.309567	0.672947	2.38286	0.771689	0.450206	0.739823	-5.41312	peak_30406	Day0vsDay27	chr11	85699819	85700781	963	*	Promoter (<=1kb)	11	85694814	85700623	5810	2	54843	ENST00000531496.5	0	ENSG00000137501
LDLRAP1	low density lipoprotein receptor adaptor protein 1	0.181697	-0.255541	0.618935	1.44736	0.861364	0.398247	0.700274	-5.39516	peak_2900	Day0vsDay27	chr1	25586242	25587824	1583	*	Intron	1	25581478	25590356	8879	1	26119	ENST00000412797.1	4764	ENSG00000157978
LINC02541	long intergenic non-protein coding RNA 2541	0.181698	-1.01937	1.38277	0.350403	0.327882	0.746875	0.970434	-5.74448	peak_140220	Day0vsDay8	chr6	113630811	113631662	852	*	Promoter (<=1kb)	6	113623292	113632496	9205	2	101927686	ENST00000657627.1	834	ENSG00000230943
LY9	lymphocyte antigen 9	0.1817	-0.273935	0.637335	3.0231	0.85555	0.404131	0.705016	-5.34786	peak_9793	Day0vsDay27	chr1	160797819	160798310	492	*	Promoter (1-2kb)	1	160796211	160799664	3454	1	4063	ENST00000485624.1	1608	ENSG00000122224
LINC02508	long intergenic non-protein coding RNA 2508	0.181704	-0.219711	0.583118	1.93235	0.946463	0.35614	0.666553	-5.28341	peak_124683	Day0vsDay27	chr4	188738298	188738661	364	*	Exon	4	188776657	188785511	8855	1	105377610	ENST00000504165.1	-37996	ENSG00000251619
MIR595	microRNA 595	0.181707	-0.358269	0.721682	0.176237	0.707423	0.487428	0.76515	-5.46905	peak_153760	Day0vsDay27	chr7	158371990	158372756	767	*	Intron	7	158532718	158532813	96	2	693180	ENST00000384905.1	160057	ENSG00000207637
PCDH1	protocadherin 1	0.181713	-0.354375	0.717801	0.155886	0.707014	0.487942	0.765356	-5.41733	peak_131524	Day0vsDay27	chr5	141876271	141876690	420	*	Promoter (1-2kb)	5	141853373	141878409	25037	2	5097	ENST00000503492.5	1719	ENSG00000156453
FAM30C	family with sequence similarity 30 member C	0.181714	-0.50419	0.867619	0.829551	0.567042	0.577672	0.950473	-5.39753	peak_51212	Day0vsDay8	chr15	21017845	21019186	1342	*	Promoter (<=1kb)	15	21019388	21020851	1464	1	654499	ENST00000561158.1	-202	NA
PIK3R6	phosphoinositide-3-kinase regulatory subunit 6	0.181717	-0.390092	0.753525	-0.540959	0.65872	0.51685	0.783506	-5.56606	peak_64371	Day0vsDay27	chr17	8861076	8861876	801	*	Intron	17	8802737	8867660	64924	2	146850	ENST00000611951.4	5784	ENSG00000276231
PDE6B	phosphodiesterase 6B	0.181728	-0.621142	0.984598	-0.316289	0.470304	0.643232	0.893599	-5.37907	peak_117507	Day0vsDay15	chr4	633991	634795	805	*	Exon	4	625584	670782	45199	1	5158	ENST00000255622.10	8407	ENSG00000133256
AFAP1L2	actin filament associated protein 1 like 2	0.181731	-0.632784	0.996246	-0.124236	0.462473	0.648243	0.858375	-5.61839	peak_22440	Day0vsDay27	chr10	114320108	114321097	990	*	Intron	10	114300516	114305133	4618	2	84632	ENST00000486300.1	-14975	ENSG00000169129
GRK5	G protein-coupled receptor kinase 5	0.181736	-0.221447	0.58492	1.76836	0.93432	0.360192	0.783282	-5.14317	peak_22818	Day0vsDay15	chr10	119416479	119417567	1089	*	Intron	10	119452448	119459742	7295	1	2869	ENST00000369108.4	-34881	ENSG00000198873
RASSF5	Ras association domain family member 5	0.181746	-0.237812	0.601303	4.44819	0.903684	0.378081	0.92571	-5.51413	peak_12395	Day0vsDay8	chr1	206581691	206582181	491	*	Promoter (<=1kb)	1	206583120	206586842	3723	1	83593	ENST00000605653.1	-939	ENSG00000266094
CYSLTR2	cysteinyl leukotriene receptor 2	0.181751	-0.386222	0.749723	-0.484872	0.663293	0.513973	0.846309	-5.27772	peak_42975	Day0vsDay15	chr13	48622711	48623551	841	*	Distal Intergenic	13	48653711	48708176	54466	1	57105	ENST00000614739.4	-30160	ENSG00000152207
PPIE	peptidylprolyl isomerase E	0.181765	-0.284736	0.648266	0.970931	0.809599	0.428086	0.812455	-5.21365	peak_4352	Day0vsDay15	chr1	39701370	39702544	1175	*	Intron	1	39692182	39745403	53222	1	10450	ENST00000470018.5	9188	ENSG00000084072
LOC124902301	uncharacterized LOC124902301	0.18177	-0.244108	0.607648	1.02685	0.884697	0.385803	0.793199	-5.16981	peak_168186	Day0vsDay15	chr9	134765051	134765458	408	*	Intron	9	134770651	134775671	5021	2	124902301	ENST00000666389.1	10213	ENSG00000286502
SPATA25	spermatogenesis associated 25	0.18178	-0.448772	0.812333	1.08876	0.597562	0.55618	0.948057	-5.55334	peak_98694	Day0vsDay8	chr20	45884919	45885261	343	*	Promoter (2-3kb)	20	45886491	45887622	1132	2	128497	ENST00000372519.4	2361	ENSG00000149634
COQ2	coenzyme Q2, polyprenyltransferase	0.181798	-0.819593	1.18319	0.232534	0.376876	0.710257	0.967023	-5.54425	peak_121296	Day0vsDay8	chr4	83284048	83285465	1418	*	Promoter (<=1kb)	4	83261536	83284795	23260	2	27235	ENST00000503391.5	0	ENSG00000173085
CYP4F24P	cytochrome P450 family 4 subfamily F member 24, pseudogene	0.181824	-0.366385	0.730034	1.6598	0.715358	0.483833	0.939517	-5.56186	peak_77310	Day0vsDay8	chr19	15781270	15781886	617	*	Promoter (1-2kb)	19	15760241	15779909	19669	2	388514	ENST00000586049.3	-1361	NA
LOC105376101	uncharacterized LOC105376101	0.181832	-0.237873	0.601536	2.35503	0.914369	0.373368	0.680417	-5.30308	peak_164310	Day0vsDay27	chr9	79866882	79867825	944	*	Intron	9	79874685	79887361	12677	2	105376101	ENST00000703221.1	19536	NA
ARID1B	AT-rich interaction domain 1B	0.181835	-0.402923	0.766592	-0.0841082	0.644551	0.525823	0.789243	-5.55393	peak_142113	Day0vsDay27	chr6	156912487	156912802	316	*	Intron	6	156901376	157186620	285245	1	57492	ENST00000319584.11	11111	ENSG00000049618
DPP10	dipeptidyl peptidase like 10	0.181836	-1.40303	1.7667	-0.32414	0.237818	0.814203	0.979969	-5.67437	peak_88703	Day0vsDay8	chr2	116094893	116095648	756	*	Distal Intergenic	2	115814663	115836682	22020	1	57628	ENST00000473362.1	280230	ENSG00000175497
IQGAP2	IQ motif containing GTPase activating protein 2	0.181846	-0.331355	0.695048	1.51814	0.759365	0.457659	0.936235	-5.55006	peak_128575	Day0vsDay8	chr5	76510355	76511054	700	*	Exon	5	76547409	76708130	160722	1	10788	ENST00000379730.7	-36355	ENSG00000145703
LINC02680	long intergenic non-protein coding RNA 2680	0.181847	-0.355351	0.719046	1.30524	0.710232	0.486652	0.835677	-5.23629	peak_16885	Day0vsDay15	chr10	27564228	27564777	550	*	Promoter (<=1kb)	10	27564430	27594588	30159	1	105376463	ENST00000649291.1	0	NA
PTP4A1	protein tyrosine phosphatase 4A1	0.18185	-0.294687	0.658386	2.51147	0.790994	0.437317	0.934819	-5.56566	peak_138489	Day0vsDay8	chr6	63584102	63584743	642	*	Distal Intergenic	6	63573238	63576697	3460	1	7803	ENST00000473334.1	10864	ENSG00000112245
LOC107983983	putative V-set and immunoglobulin domain-containing-like protein IGHV4OR15-8	0.181856	-0.262212	0.625925	0.06092	0.87774	0.391803	0.795699	-5.12919	peak_51278	Day0vsDay15	chr15	22202858	22203957	1100	*	Distal Intergenic	15	22184967	22185402	436	2	107983983	ENST00000557788.2	-17456	NA
VPS4A	vacuolar protein sorting 4 homolog A	0.181866	-0.35832	0.722053	3.57563	0.713521	0.4848	0.83459	-5.26503	peak_61216	Day0vsDay15	chr16	69310800	69311912	1113	*	Promoter (<=1kb)	16	69311336	69324987	13652	1	27183	ENST00000714472.1	0	ENSG00000132612
MYL12A	myosin light chain 12A	0.181871	-0.444585	0.808327	0.201662	0.601769	0.553425	0.861901	-5.29907	peak_70852	Day0vsDay15	chr18	3246622	3248256	1635	*	Promoter (<=1kb)	18	3247481	3256227	8747	1	10627	ENST00000579226.5	0	ENSG00000101608
LINC01449	long intergenic non-protein coding RNA 1449	0.181884	-0.262063	0.625831	2.06086	0.863569	0.400241	0.799808	-5.16378	peak_146296	Day0vsDay15	chr7	41118462	41118879	418	*	Intron	7	41101604	41133507	31904	1	101928773	ENST00000440213.1	16858	ENSG00000224017
DHX35	DEAH-box helicase 35	0.181889	-0.147534	0.511312	2.37534	1.15159	0.26434	0.583161	-5.10587	peak_98174	Day0vsDay27	chr20	39047957	39048513	557	*	Distal Intergenic	20	39030360	39038636	8277	1	60625	ENST00000482619.1	17597	ENSG00000101452
PREP	prolyl endopeptidase	0.181891	-0.566056	0.929839	0.48959	0.504078	0.619173	0.955795	-5.51901	peak_139700	Day0vsDay8	chr6	105397805	105398290	486	*	5' UTR	6	105273218	105403082	129865	2	5550	ENST00000652536.2	4792	ENSG00000085377
EN1	engrailed homeobox 1	0.181892	-0.404214	0.767998	0.46742	0.645392	0.525666	0.789114	-5.51294	peak_88810	Day0vsDay27	chr2	118842828	118843844	1017	*	Promoter (<=1kb)	2	118843235	118844352	1118	2	2019	ENST00000546667.1	508	ENSG00000163064
LOC101929800	uncharacterized LOC101929800	0.181894	-0.208726	0.572515	0.306344	0.965209	0.344839	0.657299	-5.30817	peak_163880	Day0vsDay27	chr9	68322690	68323354	665	*	Promoter (<=1kb)	9	68323607	68330626	7020	1	101929800	ENST00000414223.4	-253	ENSG00000234394
DYRK1A	dual specificity tyrosine phosphorylation regulated kinase 1A	0.181895	-0.499519	0.863309	1.39333	0.555027	0.585269	0.951942	-5.63167	peak_101936	Day0vsDay8	chr21	37547011	37547703	693	*	Distal Intergenic	21	37501326	37512064	10739	1	1859	ENST00000646351.1	45685	ENSG00000157540
RAB3C	RAB3C, member RAS oncogene family	0.181896	-0.216939	0.58073	3.29701	0.986434	0.337715	0.919043	-5.41184	peak_127859	Day0vsDay8	chr5	58759137	58760625	1489	*	Intron	5	58788279	58851527	63249	1	115827	ENST00000381158.3	-27654	ENSG00000152932
AKR1C3	aldo-keto reductase family 1 member C3	0.181896	-0.245069	0.608862	2.11604	0.884981	0.387139	0.691515	-5.33878	peak_15485	Day0vsDay27	chr10	5094218	5095251	1034	*	Promoter (<=1kb)	10	5094414	5098176	3763	1	8644	ENST00000480697.6	0	ENSG00000196139
RHPN1	rhophilin Rho GTPase binding protein 1	0.1819	-0.652763	1.01656	0.816785	0.45904	0.651606	0.960017	-5.51103	peak_161648	Day0vsDay8	chr8	143383147	143384057	911	*	3' UTR	8	143379337	143382779	3443	1	114822	ENST00000522899.1	3810	ENSG00000158106
UBE2S	ubiquitin conjugating enzyme E2 S	0.181905	-0.388454	0.752265	4.06081	0.693428	0.497578	0.941393	-5.67826	peak_81169	Day0vsDay8	chr19	55400415	55402140	1726	*	3' UTR	19	55401579	55407719	6141	2	27338	ENST00000587845.5	5579	ENSG00000108106
AKIRIN2	akirin 2	0.181914	-0.43136	0.795188	-0.418854	0.614848	0.544907	0.800826	-5.62341	peak_139171	Day0vsDay27	chr6	87701219	87702795	1577	*	Promoter (<=1kb)	6	87674860	87702233	27374	2	55122	ENST00000257787.6	0	ENSG00000135334
SH3TC2	SH3 domain and tetratricopeptide repeats 2	0.181925	-0.265027	0.628877	2.30123	0.867524	0.397744	0.69984	-5.34509	peak_131892	Day0vsDay27	chr5	148958364	148959025	662	*	Intron	5	149001567	149006912	5346	2	79628	ENST00000643113.1	47887	ENSG00000169247
DCLRE1A	DNA cross-link repair 1A	0.181927	-0.259629	0.623483	1.84426	0.863839	0.399376	0.79964	-5.16709	peak_22395	Day0vsDay15	chr10	113851563	113851990	428	*	Promoter (2-3kb)	10	113834725	113854082	19358	2	9937	ENST00000361384.7	2092	ENSG00000198924
RNU7-1	RNA, U7 small nuclear 1	0.181941	-0.257199	0.621081	0.404953	0.864658	0.397265	0.699486	-5.35334	peak_34220	Day0vsDay27	chr12	6943408	6944935	1528	*	Promoter (<=1kb)	12	6943816	6943878	63	1	100147744	ENST00000458811.1	0	ENSG00000238923
PRPF8	pre-mRNA processing factor 8	0.181943	-0.457454	0.821341	-0.387913	0.589824	0.561265	0.864676	-5.40369	peak_63528	Day0vsDay15	chr17	1669186	1669959	774	*	Promoter (<=1kb)	17	1650661	1669441	18781	2	10594	ENST00000703539.1	0	ENSG00000174231
SRD5A1	steroid 5 alpha-reductase 1	0.181946	-0.463704	0.827597	-0.226473	0.584121	0.565028	0.812643	-5.56377	peak_125646	Day0vsDay27	chr5	6661856	6662350	495	*	Intron	5	6633456	6676539	43084	1	6715	ENST00000504286.2	28400	ENSG00000145545
GPR37L1	G protein-coupled receptor 37 like 1	0.181948	-0.528974	0.89287	-0.365595	0.530496	0.601035	0.833668	-5.59388	peak_11883	Day0vsDay27	chr1	202075280	202076266	987	*	Distal Intergenic	1	202122886	202128598	5713	1	9283	ENST00000683302.1	-46620	ENSG00000170075
SNORA63C	small nucleolar RNA, H/ACA box 63C	0.181949	-0.323146	0.687044	2.20248	0.74668	0.463093	0.825958	-5.23987	peak_4061	Day0vsDay15	chr1	36411697	36412591	895	*	Distal Intergenic	1	36418450	36418578	129	2	109616970	ENST00000364578.1	5987	ENSG00000201448
VPS13A	vacuolar protein sorting 13 homolog A	0.181949	-0.317548	0.681447	1.44134	0.755617	0.45911	0.824213	-5.23458	peak_164219	Day0vsDay15	chr9	77150833	77151242	410	*	Distal Intergenic	9	77177445	77417483	240039	1	23230	ENST00000376636.7	-26203	ENSG00000197969
CDH4	cadherin 4	0.181951	-0.370154	0.734056	3.22644	0.693291	0.496838	0.941393	-5.66968	peak_100090	Day0vsDay8	chr20	61268968	61269552	585	*	Exon	20	61252261	61940617	688357	1	1002	ENST00000614565.5	16707	ENSG00000179242
MYOZ3	myozenin 3	0.181953	-0.318873	0.682779	-0.467467	0.754443	0.459444	0.824273	-5.26001	peak_132138	Day0vsDay15	chr5	150656154	150657358	1205	*	3' UTR	5	150660882	150679365	18484	1	91977	ENST00000297130.4	-3524	ENSG00000164591
MIR595	microRNA 595	0.181964	-0.27919	0.643118	0.789711	0.817892	0.422112	0.718817	-5.42752	peak_153759	Day0vsDay27	chr7	158363553	158363846	294	*	Intron	7	158532718	158532813	96	2	693180	ENST00000384905.1	168967	ENSG00000207637
GAS7	growth arrest specific 7	0.181964	-0.719216	1.08314	-0.655939	0.418534	0.679578	0.874182	-5.61735	peak_64485	Day0vsDay27	chr17	10059648	10060238	591	*	Promoter (<=1kb)	17	9946894	10059815	112922	2	8522	ENST00000578599.5	0	ENSG00000007237
BNC1	basonuclin zinc finger protein 1	0.181966	-0.244612	0.608545	1.70558	0.884198	0.386066	0.793385	-5.15257	peak_55162	Day0vsDay15	chr15	83305510	83306253	744	*	Intron	15	83255884	83284664	28781	2	646	ENST00000345382.7	-20846	ENSG00000169594
LOC101928087	uncharacterized LOC101928087	0.181973	-0.302151	0.666096	0.969013	0.779126	0.444133	0.81834	-5.25069	peak_161519	Day0vsDay15	chr8	142634498	142635259	762	*	Intron	8	142638596	142640648	2053	1	101928087	ENST00000612629.1	-3337	ENSG00000277332
LINC01589	long intergenic non-protein coding RNA 1589	0.182006	-0.537806	0.901817	0.343241	0.524943	0.605419	0.880419	-5.37637	peak_106377	Day0vsDay15	chr22	45598390	45599443	1054	*	Intron	22	45604432	45605621	1190	2	100506737	ENST00000422971.1	6178	ENSG00000238120
ASXL1	ASXL transcriptional regulator 1	0.182013	-0.376255	0.740281	1.04201	0.675797	0.506149	0.8432	-5.30375	peak_97465	Day0vsDay15	chr20	32323741	32324603	863	*	Intron	20	32358330	32439260	80931	1	171023	ENST00000651418.1	-33727	ENSG00000171456
LMBRD1	LMBR1 domain containing 1	0.182016	-0.775853	1.13988	-0.495976	0.394823	0.697331	0.965679	-5.58922	peak_138671	Day0vsDay8	chr6	69732711	69732946	236	*	Intron	6	69675974	69749408	73435	2	55788	ENST00000650473.1	16462	ENSG00000168216
U2AF1L4	U2 small nuclear RNA auxiliary factor 1 like 4	0.182021	-0.223027	0.587069	1.28711	0.931477	0.361628	0.670782	-5.28336	peak_78855	Day0vsDay27	chr19	35744558	35745740	1183	*	Promoter (<=1kb)	19	35742464	35745418	2955	2	199746	ENST00000591057.5	0	ENSG00000161265
LOC105372685	uncharacterized LOC105372685	0.182022	-0.208922	0.572967	1.44037	0.968354	0.34521	0.777956	-5.12175	peak_99630	Day0vsDay15	chr20	56893238	56893790	553	*	Distal Intergenic	20	57116566	57119543	2978	2	105372685	ENST00000671579.1	225753	NA
ERC1	ELKS/RAB6-interacting/CAST family member 1	0.182026	-0.511504	0.875557	2.68425	0.548425	0.58993	0.952656	-5.69187	peak_33642	Day0vsDay8	chr12	1271887	1272675	789	*	Intron	12	1257138	1371952	114815	1	23085	ENST00000543263.2	14749	ENSG00000082805
LINC01502	long intergenic non-protein coding RNA 1502	0.182028	-0.406884	0.770939	0.371376	0.644289	0.526314	0.789625	-5.53776	peak_168313	Day0vsDay27	chr9	135574583	135575484	902	*	Promoter (<=1kb)	9	135574935	135585364	10430	1	100130954	ENST00000447907.5	0	ENSG00000237339
PPP2R2D	protein phosphatase 2 regulatory subunit Bdelta	0.182042	-0.368151	0.732234	1.7625	0.691747	0.497548	0.941393	-5.51511	peak_24350	Day0vsDay8	chr10	131927731	131929030	1300	*	Intron	10	131939776	131944006	4231	1	55844	ENST00000517472.1	-10746	ENSG00000175470
P4HA2	prolyl 4-hydroxylase subunit alpha 2	0.182043	-0.375841	0.739926	4.96279	0.699153	0.493727	0.94072	-5.66405	peak_130620	Day0vsDay8	chr5	132190119	132190647	529	*	3' UTR	5	132192671	132195258	2588	2	8974	ENST00000474628.1	4611	ENSG00000072682
SYNE3	spectrin repeat containing nuclear envelope family member 3	0.182045	-0.141864	0.505955	2.30328	1.16645	0.257999	0.747661	-4.9282	peak_49669	Day0vsDay15	chr14	95523023	95524529	1507	*	Exon	14	95407266	95516650	109385	2	161176	ENST00000682763.1	-6373	ENSG00000176438
C3orf52	chromosome 3 open reading frame 52	0.182049	-0.363277	0.727375	1.78354	0.696581	0.494497	0.769507	-5.48252	peak_112779	Day0vsDay27	chr3	112111178	112112290	1113	*	Promoter (<=1kb)	3	112111452	112113018	1567	1	79669	ENST00000494096.1	0	ENSG00000114529
SP140	SP140 nuclear body protein	0.182061	-0.616737	0.98086	1.28464	0.47243	0.641232	0.958668	-5.69568	peak_93918	Day0vsDay8	chr2	230282837	230283175	339	*	Intron	2	230294289	230310388	16100	1	11262	ENST00000486750.1	-11114	ENSG00000079263
SH3RF2	SH3 domain containing ring finger 2	0.182075	-0.586747	0.950896	0.111216	0.493481	0.627548	0.956367	-5.47876	peak_131769	Day0vsDay8	chr5	146067001	146068224	1224	*	Intron	5	146055822	146060151	4330	1	153769	ENST00000504522.1	11179	ENSG00000156463
BPIFB4	BPI fold containing family B member 4	0.182077	-0.315397	0.679551	1.19133	0.758874	0.456709	0.744686	-5.41361	peak_97574	Day0vsDay27	chr20	33111194	33111952	759	*	3' UTR	20	33104704	33111751	7048	1	149954	ENST00000494121.1	6490	ENSG00000186191
LAMA3	laminin subunit alpha 3	0.182083	-0.433135	0.797302	-0.197795	0.613477	0.545797	0.858441	-5.30931	peak_71884	Day0vsDay15	chr18	23935700	23936232	533	*	Intron	18	23931155	23932585	1431	1	3909	ENST00000592442.1	4545	ENSG00000053747
SLC25A48	solute carrier family 25 member 48	0.182088	-0.381644	0.74582	0.0701502	0.671306	0.509192	0.778401	-5.52095	peak_130990	Day0vsDay27	chr5	135560677	135561266	590	*	Promoter (1-2kb)	5	135559577	135634874	75298	1	153328	ENST00000509372.1	1100	ENSG00000145832
LOC388242	SAGA complex associated factor 29 pseudogene	0.182115	-0.276305	0.640535	1.70717	0.838358	0.412822	0.805752	-5.19152	peak_59180	Day0vsDay15	chr16	29470616	29471083	468	*	Promoter (2-3kb)	16	29464967	29467833	2867	2	388242	ENST00000549950.5	-2783	ENSG00000290678
PTGES	prostaglandin E synthase	0.18212	-0.29505	0.659289	1.52888	0.791118	0.437247	0.81538	-5.24565	peak_167465	Day0vsDay15	chr9	129737408	129738436	1029	*	3' UTR	9	129738331	129753019	14689	2	9536	ENST00000481476.1	14583	ENSG00000148344
LINC01405	long intergenic non-protein coding RNA 1405	0.182136	-0.215979	0.580251	1.80529	0.951999	0.35296	0.663926	-5.2927	peak_39024	Day0vsDay27	chr12	110936854	110937396	543	*	Promoter (<=1kb)	12	110936602	110937451	850	1	100131138	ENST00000331096.2	252	ENSG00000185847
LOC128071545	uncharacterized LOC128071545	0.18214	-0.538109	0.902389	0.379012	0.52418	0.605349	0.835985	-5.56879	peak_55023	Day0vsDay27	chr15	81000501	81002445	1945	*	Promoter (<=1kb)	15	81002142	81002279	138	1	128071545	ENST00000676205.1	0	ENSG00000288625
KCNAB3	potassium voltage-gated channel subfamily A regulatory beta subunit 3	0.182141	-0.362608	0.726889	2.28753	0.693766	0.496199	0.770526	-5.47512	peak_64274	Day0vsDay27	chr17	7929776	7930001	226	*	Promoter (<=1kb)	17	7921859	7929856	7998	2	9196	ENST00000303790.3	0	ENSG00000170049
LINC01756	long intergenic non-protein coding RNA 1756	0.182142	-1.22282	1.58711	-0.474139	0.268721	0.790626	0.977413	-5.58516	peak_3321	Day0vsDay8	chr1	29445740	29446572	833	*	Distal Intergenic	1	29329620	29350114	20495	2	101928460	ENST00000417651.1	-95626	ENSG00000230523
MLXIPL	MLX interacting protein like	0.182142	-0.383813	0.748097	-0.00496765	0.672887	0.509065	0.844583	-5.31025	peak_148471	Day0vsDay15	chr7	73627544	73628941	1398	*	Distal Intergenic	7	73597645	73624543	26899	2	51085	ENST00000453275.1	-3001	ENSG00000009950
PI4KAP2	phosphatidylinositol 4-kinase alpha pseudogene 2	0.182143	-0.238292	0.602578	2.41445	0.906645	0.376363	0.789212	-5.14755	peak_103673	Day0vsDay15	chr22	21476370	21476954	585	*	Promoter (<=1kb)	22	21473009	21477143	4135	2	375133	ENST00000470274.5	189	ENSG00000293427
LINC01625	long intergenic non-protein coding RNA 1625	0.182147	-0.252999	0.617293	3.64253	0.870572	0.395748	0.698299	-5.33463	peak_141272	Day0vsDay27	chr6	139489995	139490967	973	*	Intron	6	139456895	139474658	17764	2	645434	ENST00000654256.1	-15337	ENSG00000238099
LARP1	La ribonucleoprotein 1, translational regulator	0.182149	-0.233193	0.597492	2.0129	0.922187	0.36922	0.677064	-5.30215	peak_132423	Day0vsDay27	chr5	154723264	154724247	984	*	Intron	5	154712843	154817605	104763	1	23367	ENST00000336314.9	10421	ENSG00000155506
ESYT2	extended synaptotagmin 2	0.182156	-0.755309	1.11962	-0.384119	0.402759	0.690978	0.96533	-5.55381	peak_153821	Day0vsDay8	chr7	158754357	158754912	556	*	Intron	7	158733613	158744217	10605	2	57488	ENST00000435514.3	-10140	ENSG00000117868
VPS33A	VPS33A core subunit of CORVET and HOPS complexes	0.182161	-0.160457	0.524778	2.4394	1.10456	0.283156	0.755959	-4.98745	peak_40055	Day0vsDay15	chr12	122265528	122267214	1687	*	Promoter (<=1kb)	12	122207779	122266423	58645	2	65082	ENST00000535844.1	0	ENSG00000139719
FAM74A7	family with sequence similarity 74 member A7	0.182165	-0.13243	0.49676	2.16821	1.20113	0.24546	0.744966	-4.89351	peak_163688	Day0vsDay15	chr9	42320498	42320840	343	*	Intron	9	42199000	42204988	5989	1	100996582	ENST00000613652.1	121498	NA
NIPA1	NIPA magnesium transporter 1	0.18217	-0.624412	0.988751	0.982837	0.489705	0.630658	0.95692	-5.61037	peak_51324	Day0vsDay8	chr15	22785833	22787811	1979	*	Promoter (<=1kb)	15	22785899	22824752	38854	1	123606	ENST00000561183.5	0	ENSG00000170113
EGFR-AS1	EGFR antisense RNA 1	0.18217	-0.253597	0.617937	1.29456	0.871242	0.394399	0.796963	-5.194	peak_147381	Day0vsDay15	chr7	55186082	55186503	422	*	Promoter (2-3kb)	7	55179750	55188977	9228	2	100507500	ENST00000442411.2	2474	ENSG00000224057
GRIP1	glutamate receptor interacting protein 1	0.182172	-0.288435	0.65278	3.63924	0.83227	0.416664	0.715103	-5.3577	peak_37005	Day0vsDay27	chr12	67068455	67070103	1649	*	Promoter (<=1kb)	12	66596847	67069162	472316	2	23426	ENST00000643019.1	0	ENSG00000155974
ACAD9-DT	ACAD9 divergent transcript	0.182173	-0.454665	0.819011	-0.539094	0.592943	0.559212	0.80889	-5.59202	peak_113954	Day0vsDay27	chr3	128878718	128879994	1277	*	Promoter (<=1kb)	3	128871913	128879433	7521	2	123706524	ENST00000692129.1	0	ENSG00000287110
MIR7114	microRNA 7114	0.182185	-0.277292	0.641662	2.02882	0.823043	0.420008	0.933287	-5.48787	peak_168633	Day0vsDay8	chr9	137447120	137447446	327	*	Promoter (2-3kb)	9	137450026	137450086	61	2	102466223	ENST00000611474.1	2640	ENSG00000284317
MIR645	microRNA 645	0.1822	-0.323815	0.688216	1.36753	0.761524	0.456255	0.93616	-5.45671	peak_99251	Day0vsDay8	chr20	50562231	50562850	620	*	Intron	20	50585786	50585879	94	1	693230	ENST00000385283.1	-22936	ENSG00000208018
ZNF716	zinc finger protein 716	0.182206	-0.472996	0.837408	4.01001	0.584295	0.566267	0.81351	-5.51336	peak_147614	Day0vsDay27	chr7	57772657	57773014	358	*	Exon	7	57450177	57473559	23383	1	441234	ENST00000420713.2	322480	ENSG00000182111
KCNQ1	potassium voltage-gated channel subfamily Q member 1	0.182219	-0.916332	1.28077	0.127687	0.34382	0.734217	0.969541	-5.52225	peak_25215	Day0vsDay8	chr11	2547593	2549253	1661	*	Intron	11	2461887	2527973	66087	1	3784	ENST00000380776.5	85706	ENSG00000053918
PIK3AP1	phosphoinositide-3-kinase adaptor protein 1	0.182231	-0.286847	0.651309	2.12816	0.805257	0.429213	0.724367	-5.40881	peak_21146	Day0vsDay27	chr10	96664631	96665770	1140	*	Intron	10	96594495	96669611	75117	2	118788	ENST00000371110.6	3841	ENSG00000155629
FOS	Fos proto-oncogene, AP-1 transcription factor subunit	0.182231	-0.320099	0.684561	0.266972	0.751954	0.459978	0.747195	-5.48207	peak_48535	Day0vsDay27	chr14	75269200	75269742	543	*	Exon	14	75278826	75280374	1549	1	2353	ENST00000554617.1	-9084	ENSG00000170345
PCAT19	prostate cancer associated transcript 19	0.182232	-0.271188	0.635653	0.900099	0.849745	0.406604	0.707022	-5.33091	peak_79458	Day0vsDay27	chr19	41516724	41517305	582	*	Distal Intergenic	19	41454169	41501255	47087	2	100505495	ENST00000651572.3	-15469	ENSG00000267107
SLC66A2	solute carrier family 66 member 2	0.182234	-1.08441	1.44888	-0.340865	0.302401	0.765895	0.973064	-5.50441	peak_74910	Day0vsDay8	chr18	79917668	79918101	434	*	Promoter (1-2kb)	18	79903894	79915961	12068	2	80148	ENST00000590895.1	-1707	ENSG00000122490
SLC10A1	solute carrier family 10 member 1	0.182235	-0.356137	0.720606	0.619825	0.701626	0.490204	0.766751	-5.48982	peak_48143	Day0vsDay27	chr14	69797395	69798488	1094	*	Promoter (<=1kb)	14	69775416	69797241	21826	2	6554	ENST00000216540.5	-154	ENSG00000100652
DAAM2	dishevelled associated activator of morphogenesis 2	0.182245	-0.433	0.797491	5.29602	0.613995	0.54546	0.947475	-5.7238	peak_137381	Day0vsDay8	chr6	39856005	39857094	1090	*	5' UTR	6	39848566	39861161	12596	1	23500	ENST00000405961.3	7439	ENSG00000146122
CCDC63	coiled-coil domain containing 63	0.182245	-0.217177	0.581668	2.11008	0.96124	0.349499	0.779144	-5.0998	peak_39016	Day0vsDay15	chr12	110858896	110859265	370	*	Intron	12	110847027	110907535	60509	1	160762	ENST00000552694.1	11869	ENSG00000173093
DYSF	dysferlin	0.182255	-0.277864	0.642374	2.04537	0.822553	0.42084	0.717914	-5.37711	peak_86019	Day0vsDay27	chr2	71611378	71611904	527	*	Promoter (<=1kb)	2	71610779	71644033	33255	1	8291	ENST00000468173.1	599	ENSG00000135636
ANGPTL8	angiopoietin like 8	0.182268	-0.50332	0.867856	0.0180618	0.551067	0.587092	0.825778	-5.62777	peak_76773	Day0vsDay27	chr19	11236420	11237221	802	*	Promoter (<=1kb)	19	11237502	11241818	4317	1	55908	ENST00000591200.5	-281	ENSG00000130173
LINC02704	long intergenic non-protein coding RNA 2704	0.182278	-0.380159	0.744716	-0.252019	0.671766	0.508664	0.778221	-5.53671	peak_27501	Day0vsDay27	chr11	44700711	44701834	1124	*	Distal Intergenic	11	44694863	44696301	1439	2	105376647	ENST00000532748.1	-4410	NA
LOC102725228	uncharacterized LOC102725228	0.182281	-0.354145	0.718706	0.767944	0.706284	0.488033	0.765371	-5.4762	peak_45445	Day0vsDay27	chr13	112688525	112690918	2394	*	Promoter (<=1kb)	13	112688296	112689760	1465	2	102725228	ENST00000684948.1	0	NA
NDST1	N-deacetylase and N-sulfotransferase 1	0.182281	-0.28238	0.646942	3.25303	0.818244	0.423706	0.933821	-5.58254	peak_132120	Day0vsDay8	chr5	150554382	150555011	630	*	Promoter (1-2kb)	5	150552561	150553711	1151	1	3340	ENST00000521752.1	1821	ENSG00000070614
FAH	fumarylacetoacetate hydrolase	0.182284	-0.373466	0.738033	1.21	0.67987	0.503616	0.842507	-5.31714	peak_54958	Day0vsDay15	chr15	80202649	80203811	1163	*	5' UTR	15	80177407	80186351	8945	1	2184	ENST00000559217.1	25242	ENSG00000103876
FCRL3	Fc receptor like 3	0.182285	-0.412555	0.777124	3.51603	0.646084	0.526279	0.946193	-5.68671	peak_9568	Day0vsDay8	chr1	157700267	157701328	1062	*	Promoter (<=1kb)	1	157676481	157700730	24250	2	115352	ENST00000477837.5	0	ENSG00000160856
ANK3	ankyrin 3	0.1823	-0.251227	0.615826	1.67635	0.878084	0.391606	0.795672	-5.15691	peak_18791	Day0vsDay15	chr10	60572349	60573948	1600	*	Promoter (<=1kb)	10	60083939	60572909	488971	2	288	ENST00000622427.4	0	ENSG00000151150
ZNF506	zinc finger protein 506	0.182302	-0.470312	0.834916	1.23908	0.579017	0.568407	0.949213	-5.49473	peak_77981	Day0vsDay8	chr19	19820949	19822339	1391	*	Promoter (<=1kb)	19	19761038	19821716	60679	2	440515	ENST00000590274.1	0	ENSG00000081665
NNT	nicotinamide nucleotide transhydrogenase	0.182315	-0.431509	0.796139	-0.255152	0.615653	0.544385	0.85779	-5.28975	peak_127440	Day0vsDay15	chr5	43981100	43982053	954	*	Distal Intergenic	5	43677779	43704744	26966	1	23530	ENST00000503059.1	303321	ENSG00000112992
PRB2	proline rich protein BstNI subfamily 2	0.182321	-0.767386	1.13203	-0.0112999	0.397927	0.694485	0.965401	-5.59698	peak_34572	Day0vsDay8	chr12	11499545	11500029	485	*	Promoter (1-2kb)	12	11393972	11501041	107070	2	653247	ENST00000545829.1	1012	ENSG00000121335
SLCO2A1	solute carrier organic anion transporter family member 2A1	0.182324	-0.311437	0.676085	5.71347	0.767631	0.452722	0.935999	-5.62006	peak_114247	Day0vsDay8	chr3	133948366	133949012	647	*	Promoter (<=1kb)	3	133948654	133949216	563	2	6578	ENST00000477061.1	204	ENSG00000174640
LINC01655	long intergenic non-protein coding RNA 1655	0.182344	-0.256395	0.621083	3.15395	0.884668	0.388781	0.79446	-5.14129	peak_13177	Day0vsDay15	chr1	221837863	221838280	418	*	Promoter (2-3kb)	1	221819842	221840689	20848	2	101929771	ENST00000665303.1	2409	NA
TACC3	transforming acidic coiled-coil containing protein 3	0.182355	-0.464814	0.829523	-0.239064	0.585705	0.56447	0.86584	-5.30435	peak_117739	Day0vsDay15	chr4	1726160	1726564	405	*	Promoter (1-2kb)	4	1727605	1737261	9657	1	10460	ENST00000650779.1	-1041	ENSG00000013810
LOC389199	uncharacterized LOC389199	0.182368	-0.467843	0.832578	-0.356162	0.582991	0.566049	0.813385	-5.5622	peak_118523	Day0vsDay27	chr4	7905622	7906008	387	*	Intron	4	7939001	7940295	1295	1	389199	ENST00000623059.1	-32993	ENSG00000228919
STT3B	STT3 oligosaccharyltransferase complex catalytic subunit B	0.182368	-0.242749	0.607484	0.550845	0.889196	0.383433	0.792587	-5.14886	peak_108895	Day0vsDay15	chr3	31486818	31487487	670	*	Distal Intergenic	3	31532638	31620274	87637	1	201595	ENST00000453168.5	-45151	ENSG00000163527
LOC101927745	uncharacterized LOC101927745	0.182379	-0.606303	0.97106	-0.545061	0.479324	0.636396	0.851639	-5.58526	peak_101009	Day0vsDay27	chr21	15397427	15397953	527	*	Exon	21	15369422	15401637	32216	2	101927745	ENST00000656127.1	3684	NA
MIR634	microRNA 634	0.182382	-0.278004	0.642767	3.90903	0.842242	0.411121	0.931238	-5.5505	peak_68755	Day0vsDay8	chr17	66691402	66692250	849	*	Intron	17	66787072	66787168	97	1	693219	ENST00000385208.1	-94822	ENSG00000207943
TMEM123	transmembrane protein 123	0.182396	-0.250126	0.614918	1.33046	0.892058	0.383931	0.792587	-5.15965	peak_31099	Day0vsDay15	chr11	102476696	102477545	850	*	Intron	11	102401925	102470384	68460	2	114908	ENST00000525577.5	-6312	ENSG00000152558
CPM	carboxypeptidase M	0.182406	-0.293429	0.65824	1.49035	0.796905	0.435551	0.814842	-5.23217	peak_37142	Day0vsDay15	chr12	68955655	68956633	979	*	Intron	12	68855757	68963269	107513	2	1368	ENST00000546373.5	6636	ENSG00000135678
SS18	SS18 subunit of BAF chromatin remodeling complex	0.18241	-0.497164	0.861984	-0.0860733	0.572756	0.574236	0.949953	-5.47819	peak_71981	Day0vsDay8	chr18	26089748	26091430	1683	*	Promoter (<=1kb)	18	26052771	26090096	37326	2	6760	ENST00000584083.5	0	ENSG00000141380
LOC102723324	uncharacterized LOC102723324	0.182413	-0.254426	0.619252	1.97594	0.875087	0.393486	0.696365	-5.35533	peak_166601	Day0vsDay27	chr9	121369691	121370779	1089	*	Promoter (<=1kb)	9	121369893	121463370	93478	1	102723324	ENST00000658975.1	0	ENSG00000227355
LINC01361	long intergenic non-protein coding RNA 1361	0.182414	-0.393244	0.758073	0.432743	0.659463	0.517136	0.847328	-5.34296	peak_6468	Day0vsDay15	chr1	83142742	83144464	1723	*	Intron	1	82973929	82986208	12280	2	101927498	ENST00000421931.1	-156534	ENSG00000236268
LAMTOR5-AS1	LAMTOR5 and SLC16A4 antisense RNA 1	0.182415	-0.160719	0.52555	1.61689	1.10891	0.281774	0.599805	-5.15666	peak_7668	Day0vsDay27	chr1	110412518	110413010	493	*	Promoter (<=1kb)	1	110412942	110418293	5352	1	101410535	ENST00000609245.5	0	ENSG00000224699
TMTC2	transmembrane O-mannosyltransferase targeting cadherins 2	0.18242	-0.608329	0.973169	-0.165735	0.486694	0.632245	0.956995	-5.57413	peak_37539	Day0vsDay8	chr12	82650486	82650964	479	*	Distal Intergenic	12	82686880	82986573	299694	1	160335	ENST00000551915.5	-35916	ENSG00000179104
LINC02947	long intergenic non-protein coding RNA 2947	0.182429	-0.380003	0.744861	2.68523	0.699032	0.493736	0.769009	-5.45935	peak_156950	Day0vsDay27	chr8	48380216	48380982	767	*	Distal Intergenic	8	48515852	48518042	2191	2	105375822	ENST00000521359.2	137060	ENSG00000253140
CNKSR3	CNKSR family member 3	0.182432	-0.486183	0.851047	0.812301	0.565564	0.577362	0.820396	-5.58632	peak_141993	Day0vsDay27	chr6	154492010	154492502	493	*	Intron	6	154406110	154478491	72382	2	154043	ENST00000479339.5	-13519	ENSG00000153721
LINC02558	long intergenic non-protein coding RNA 2558	0.182442	-0.38125	0.746134	2.71774	0.682591	0.503312	0.941978	-5.63663	peak_104774	Day0vsDay8	chr22	31987389	31988067	679	*	Intron	22	31970861	31973475	2615	1	105372999	ENST00000436395.1	16528	NA
DEFB4B	defensin beta 4B	0.182445	-0.320998	0.685887	-0.248743	0.75117	0.46044	0.82482	-5.27213	peak_154561	Day0vsDay15	chr8	7422284	7422798	515	*	Distal Intergenic	8	7414855	7416863	2009	2	100289462	ENST00000318157.3	-5421	ENSG00000177257
RAD18	RAD18 E3 ubiquitin protein ligase	0.182447	-0.166412	0.531307	2.23944	1.09954	0.285954	0.60389	-5.15995	peak_107479	Day0vsDay27	chr3	8852504	8853013	510	*	Intron	3	8890109	8902398	12290	2	56852	ENST00000429790.1	49385	ENSG00000070950
GSE1	Gse1 coiled-coil protein	0.182475	-0.204747	0.569697	2.1113	0.976789	0.339199	0.775852	-5.10261	peak_62393	Day0vsDay15	chr16	85403007	85404097	1091	*	Intron	16	85357463	85359449	1987	1	23199	ENST00000568080.1	45544	ENSG00000131149
LOC105373780	proline-rich protein 18-like	0.182477	-0.297729	0.662682	0.661462	0.812578	0.427689	0.812373	-5.18216	peak_91860	Day0vsDay15	chr2	184560130	184561379	1250	*	Distal Intergenic	2	184595883	184598345	2463	2	105373780	ENST00000702784.1	36966	ENSG00000283839
ANKRD11	ankyrin repeat domain containing 11	0.182482	-0.220283	0.585247	1.52916	0.943261	0.357833	0.667867	-5.30094	peak_63072	Day0vsDay27	chr16	89301432	89301979	548	*	3' UTR	16	89284506	89305239	20734	2	29123	ENST00000646345.1	3260	ENSG00000167522
DCAF4L2	DDB1 and CUL4 associated factor 4 like 2	0.182488	-0.395369	0.760346	2.08059	0.670278	0.51118	0.943184	-5.61	peak_158637	Day0vsDay8	chr8	87872784	87874169	1386	*	Promoter (<=1kb)	8	87870747	87874015	3269	2	138009	ENST00000319675.5	0	ENSG00000176566
RRM2	ribonucleotide reductase regulatory subunit M2	0.182538	-0.367219	0.732296	1.58228	0.707744	0.488918	0.940008	-5.6072	peak_82397	Day0vsDay8	chr2	10141291	10142865	1575	*	Promoter (<=1kb)	2	10141382	10211725	70344	1	6241	ENST00000381786.7	0	ENSG00000171848
CSMD3	CUB and Sushi multiple domains 3	0.182538	-0.937248	1.30232	-0.66126	0.339097	0.738181	0.969552	-5.56693	peak_159680	Day0vsDay8	chr8	114358127	114359167	1041	*	Distal Intergenic	8	113018776	113436939	418164	2	114788	ENST00000497026.5	-921188	ENSG00000164796
HTT	huntingtin	0.182543	-0.498875	0.86396	-0.666086	0.558788	0.582446	0.872838	-5.37419	peak_117945	Day0vsDay15	chr4	3220726	3221409	684	*	Intron	4	3228645	3229922	1278	1	3064	ENST00000512068.1	-7236	ENSG00000197386
LOC100506235	uncharacterized LOC100506235	0.18255	-0.504741	0.869842	-0.724564	0.550552	0.587439	0.82597	-5.55283	peak_84859	Day0vsDay27	chr2	47965056	47965516	461	*	Intron	2	47906818	47907453	636	1	100506235	ENST00000684816.1	58238	ENSG00000233230
FASN	fatty acid synthase	0.182551	-0.455481	0.820582	0.145292	0.59306	0.559135	0.863849	-5.35239	peak_70466	Day0vsDay15	chr17	82097428	82099307	1880	*	Promoter (<=1kb)	17	82078338	82098236	19899	2	2194	ENST00000306749.4	0	ENSG00000169710
DPP6	dipeptidyl peptidase like 6	0.182558	-0.240854	0.60597	1.93384	0.925163	0.367595	0.785491	-5.1134	peak_153098	Day0vsDay15	chr7	153936043	153936551	509	*	Intron	7	153887097	154894285	1007189	1	1804	ENST00000404039.5	48946	ENSG00000130226
SCX	scleraxis bHLH transcription factor	0.182561	-0.382658	0.747779	2.27852	0.694348	0.496785	0.941393	-5.61488	peak_161800	Day0vsDay8	chr8	144272131	144272748	618	*	Intron	8	144266453	144268481	2029	1	642658	ENST00000567180.3	5678	ENSG00000260428
NLRP1	NLR family pyrin domain containing 1	0.182561	-0.87936	1.24448	0.165279	0.356488	0.725349	0.967828	-5.5542	peak_64004	Day0vsDay8	chr17	5592018	5592893	876	*	Intron	17	5528857	5584512	55656	2	22861	ENST00000571307.2	-7506	ENSG00000091592
CD9	CD9 molecule	0.182569	-0.28614	0.651278	0.879031	0.807385	0.428011	0.723538	-5.42834	peak_34111	Day0vsDay27	chr12	6262056	6263398	1343	*	Distal Intergenic	12	6233221	6238267	5047	1	928	ENST00000676638.1	28835	ENSG00000010278
KYNU	kynureninase	0.182571	-0.291751	0.656892	2.27232	0.814617	0.426734	0.934221	-5.45913	peak_90297	Day0vsDay8	chr2	142868204	142869193	990	*	Distal Intergenic	2	142877657	142990052	112396	1	8942	ENST00000375773.6	-8464	ENSG00000115919
LOC124900530	small nucleolar RNA SNORA51	0.182575	-0.216721	0.581871	2.41482	0.958784	0.350344	0.661638	-5.2731	peak_82431	Day0vsDay27	chr2	10285316	10286506	1191	*	Distal Intergenic	2	10296047	10296180	134	2	124900530	ENST00000384171.1	9674	ENSG00000206898
KMT5A	lysine methyltransferase 5A	0.182581	-0.277904	0.643067	4.24483	0.840868	0.412321	0.805414	-5.17867	peak_40146	Day0vsDay15	chr12	123402206	123402916	711	*	Intron	12	123391380	123404918	13539	1	387893	ENST00000485469.1	10826	ENSG00000183955
RALGAPA2	Ral GTPase activating protein catalytic subunit alpha 2	0.182582	-0.746048	1.11121	-0.0292222	0.407542	0.687514	0.878795	-5.59064	peak_96745	Day0vsDay27	chr20	20664712	20665091	380	*	Intron	20	20635351	20640806	5456	2	57186	ENST00000424981.1	-23906	ENSG00000188559
GNG2	G protein subunit gamma 2	0.182584	-0.28796	0.653127	1.67753	0.842217	0.410991	0.710507	-5.34396	peak_47107	Day0vsDay27	chr14	51806615	51807094	480	*	Intron	14	51826195	51966843	140649	1	54331	ENST00000553432.5	-19101	ENSG00000186469
NFE2L2	NFE2 like bZIP transcription factor 2	0.182584	-0.333783	0.698952	3.85659	0.748103	0.464421	0.936606	-5.63676	peak_91627	Day0vsDay8	chr2	177229256	177230151	896	*	Exon	2	177221370	177234271	12902	2	4780	ENST00000699432.1	4120	ENSG00000116044
UBE2Q2	ubiquitin conjugating enzyme E2 Q2	0.182591	-0.261005	0.626187	0.972845	0.85518	0.403327	0.801217	-5.16386	peak_54574	Day0vsDay15	chr15	75844918	75845329	412	*	Promoter (<=1kb)	15	75844147	75859885	15739	1	92912	ENST00000562635.1	771	ENSG00000140367
TUSC7	tumor suppressor candidate 7	0.182593	-0.423175	0.788361	3.49867	0.626578	0.538439	0.947316	-5.71351	peak_112988	Day0vsDay8	chr3	116679583	116680273	691	*	Intron	3	116709235	116712471	3237	1	285194	ENST00000496154.2	-28962	ENSG00000243197
LAT	linker for activation of T cells	0.182617	-0.207593	0.572826	1.45866	0.974769	0.343143	0.777574	-5.09307	peak_59117	Day0vsDay15	chr16	28987820	28988281	462	*	Promoter (<=1kb)	16	28987566	28990454	2889	1	27040	ENST00000564447.5	254	ENSG00000213658
ANKFN1	ankyrin repeat and fibronectin type III domain containing 1	0.182619	-0.821744	1.18698	-0.409	0.376887	0.709836	0.966983	-5.54678	peak_68080	Day0vsDay8	chr17	56510332	56511621	1290	*	3' UTR	17	56456947	56463906	6960	1	162282	ENST00000572321.1	53385	ENSG00000153930
LOC101927829	uncharacterized LOC101927829	0.182646	-0.199314	0.564607	3.19945	1.01127	0.325297	0.640083	-5.2152	peak_108526	Day0vsDay27	chr3	20294591	20295377	787	*	Intron	3	20342468	20350928	8461	1	101927829	ENST00000455626.1	-47091	ENSG00000231304
ACACA	acetyl-CoA carboxylase alpha	0.182662	-0.313258	0.678582	4.66772	0.77448	0.449458	0.820421	-5.2218	peak_66418	Day0vsDay15	chr17	37225314	37225840	527	*	Promoter (<=1kb)	17	37207730	37225571	17842	2	31	ENST00000612120.4	0	ENSG00000278540
LINC02733	long intergenic non-protein coding RNA 2733	0.182663	-0.418101	0.783427	1.62436	0.632913	0.534325	0.946942	-5.56916	peak_28380	Day0vsDay8	chr11	62033404	62034776	1373	*	Distal Intergenic	11	62049863	62081968	32106	2	100507521	ENST00000658933.1	47192	ENSG00000255553
PPP2R2B	protein phosphatase 2 regulatory subunit Bbeta	0.182665	-0.264247	0.629577	1.28062	0.850019	0.405819	0.802608	-5.17484	peak_131794	Day0vsDay15	chr5	146662226	146662585	360	*	Intron	5	146590038	146600376	10339	2	5521	ENST00000512984.1	-61850	ENSG00000156475
LOC124900230	small nucleolar RNA SNORD66	0.182668	-0.21992	0.585256	2.75913	0.951971	0.353458	0.780496	-5.10816	peak_138158	Day0vsDay15	chr6	51351449	51351878	430	*	Distal Intergenic	6	51464690	51464765	76	1	124900230	ENST00000391230.1	-112812	ENSG00000212532
ITPK1	inositol-tetrakisphosphate 1-kinase	0.182678	-0.86255	1.22791	-0.447172	0.36227	0.720576	0.967333	-5.55426	peak_49429	Day0vsDay8	chr14	92988168	92988726	559	*	Intron	14	92946459	92998939	52481	2	3705	ENST00000553695.5	10213	ENSG00000100605
TMEM87B	transmembrane protein 87B	0.182683	-0.282291	0.647657	0.370897	0.814378	0.424079	0.810649	-5.24033	peak_88509	Day0vsDay15	chr2	112054061	112055836	1776	*	Promoter (<=1kb)	2	112055269	112119314	64046	1	84910	ENST00000283206.9	0	ENSG00000153214
LOC112268159	uncharacterized LOC112268159	0.182685	-0.359	0.72437	0.526644	0.70393	0.489762	0.836418	-5.28956	peak_52007	Day0vsDay15	chr15	32352734	32353407	674	*	Distal Intergenic	15	32359538	32367784	8247	1	112268159	ENST00000568289.1	-6131	NA
CCDC110	coiled-coil domain containing 110	0.182696	-0.550692	0.916085	-0.445561	0.530283	0.603298	0.879724	-5.32648	peak_124513	Day0vsDay15	chr4	185463330	185463993	664	*	Intron	4	185445485	185458366	12882	2	256309	ENST00000508538.1	-4964	ENSG00000168491
WDFY1	WD repeat and FYVE domain containing 1	0.182699	-0.316491	0.68189	2	0.758627	0.456056	0.93616	-5.52033	peak_93644	Day0vsDay8	chr2	223897727	223898045	319	*	Promoter (1-2kb)	2	223894235	223899276	5042	2	57590	ENST00000493001.1	1231	ENSG00000085449
KREMEN2	kringle containing transmembrane protein 2	0.182704	-0.61473	0.980138	0.384681	0.479145	0.637613	0.958462	-5.54411	peak_57011	Day0vsDay8	chr16	2961594	2962326	733	*	Promoter (1-2kb)	16	2964216	2968380	4165	1	79412	ENST00000572045.5	-1890	ENSG00000131650
MIR4275	microRNA 4275	0.18271	-0.622612	0.988033	-0.491651	0.470273	0.642748	0.855095	-5.6251	peak_119454	Day0vsDay27	chr4	28823360	28824041	682	*	Exon	4	28819582	28819668	87	1	100422937	ENST00000636486.1	3778	ENSG00000283275
LOC124901924	uncharacterized LOC124901924	0.182711	-0.307541	0.672963	2.8357	0.777564	0.446481	0.935366	-5.54438	peak_155975	Day0vsDay8	chr8	29373716	29374357	642	*	Distal Intergenic	8	29351292	29360222	8931	1	124901924	ENST00000649422.1	22424	NA
HLA-DQB2	major histocompatibility complex, class II, DQ beta 2	0.182711	-0.297211	0.662633	1.77493	0.799421	0.434286	0.814378	-5.20193	peak_136708	Day0vsDay15	chr6	32785794	32786435	642	*	Distal Intergenic	6	32756098	32763532	7435	2	3120	ENST00000437316.7	-22262	ENSG00000232629
MIR378C	microRNA 378c	0.18272	-0.400284	0.765724	0.0734644	0.649637	0.522593	0.84954	-5.34559	peak_24086	Day0vsDay15	chr10	130575476	130576713	1238	*	Distal Intergenic	10	130962588	130962668	81	2	100422867	ENST00000578683.1	385955	ENSG00000264803
BDKRB1	bradykinin receptor B1	0.182723	-0.939038	1.30448	-0.204268	0.337637	0.738809	0.969552	-5.51682	peak_49742	Day0vsDay8	chr14	96225360	96226406	1047	*	Intron	14	96242141	96263847	21707	1	623	ENST00000555847.1	-15735	ENSG00000100739
BCR	BCR activator of RhoGEF and GTPase	0.18273	-0.464508	0.829968	0.294549	0.585198	0.564317	0.865756	-5.3729	peak_103911	Day0vsDay15	chr22	23197852	23198319	468	*	Promoter (<=1kb)	22	23198253	23253833	55581	1	613	ENST00000463770.5	0	ENSG00000186716
SKI	SKI proto-oncogene	0.182732	-0.195184	0.560649	1.88043	1.00225	0.327023	0.64168	-5.26237	peak_272	Day0vsDay27	chr1	2242952	2243849	898	*	Intron	1	2247996	2303376	55381	1	6497	ENST00000478223.2	-4147	ENSG00000157933
ABI1	abl interactor 1	0.18274	-0.228336	0.593816	2.16172	0.921442	0.366726	0.67467	-5.3233	peak_16847	Day0vsDay27	chr10	26841561	26842447	887	*	Intron	10	26776626	26823290	46665	2	10006	ENST00000473481.1	-18271	ENSG00000136754
CNGB1	cyclic nucleotide gated channel subunit beta 1	0.182744	-0.222841	0.58833	1.55825	0.956475	0.351479	0.662643	-5.28188	peak_60575	Day0vsDay27	chr16	57946662	57947163	502	*	Promoter (<=1kb)	16	57931765	57946625	14861	2	1258	ENST00000564654.1	-37	ENSG00000070729
UBXN8	UBX domain protein 8	0.182749	-0.166601	0.532099	2.47523	1.0843	0.289867	0.607461	-5.1674	peak_156089	Day0vsDay27	chr8	30770714	30771169	456	*	Distal Intergenic	8	30763146	30766552	3407	1	7993	ENST00000613013.1	7568	ENSG00000104691
PODN	podocan	0.182761	-0.318754	0.684277	1.29172	0.755365	0.45797	0.745715	-5.47424	peak_5282	Day0vsDay27	chr1	53069447	53071643	2197	*	Promoter (<=1kb)	1	53070909	53073754	2846	1	127435	ENST00000471210.1	0	ENSG00000174348
BCR	BCR activator of RhoGEF and GTPase	0.182769	-0.486008	0.851545	-0.0204526	0.566471	0.576757	0.870424	-5.37803	peak_103920	Day0vsDay15	chr22	23234392	23235207	816	*	Intron	22	23251032	23261393	10362	1	613	ENST00000480973.1	-15825	ENSG00000186716
CAB39	calcium binding protein 39	0.182773	-0.217158	0.582703	1.29193	0.958725	0.349946	0.779479	-5.13898	peak_93984	Day0vsDay15	chr2	230816518	230817014	497	*	Promoter (2-3kb)	2	230813983	230818182	4200	1	51719	ENST00000493540.1	2535	ENSG00000135932
RELB	RELB proto-oncogene, NF-kB subunit	0.182786	-0.201901	0.567472	2.41461	1.0049	0.328153	0.772924	-5.07585	peak_79807	Day0vsDay15	chr19	45028929	45029390	462	*	3' UTR	19	45032424	45037568	5145	1	5971	ENST00000509229.1	-3034	ENSG00000104856
LOC124900584	rootletin-like	0.182797	-0.275859	0.641454	2.87435	0.826811	0.418094	0.715854	-5.41043	peak_1903	Day0vsDay27	chr1	16629979	16632472	2494	*	Promoter (<=1kb)	1	16618256	16631109	12854	2	124900584	ENST00000639594.1	0	ENSG00000291072
LINC01939	long intergenic non-protein coding RNA 1939	0.182798	-0.356055	0.721652	1.05855	0.722305	0.479336	0.759683	-5.45075	peak_81531	Day0vsDay27	chr2	904683	906175	1493	*	Promoter (<=1kb)	2	899462	905539	6078	2	101060385	ENST00000445279.6	0	NA
ARHGAP27	Rho GTPase activating protein 27	0.182804	-0.247137	0.612744	1.62598	0.886146	0.386741	0.690994	-5.35559	peak_67276	Day0vsDay27	chr17	45394835	45396643	1809	*	Promoter (<=1kb)	17	45395427	45395908	482	2	201176	ENST00000590026.1	0	ENSG00000159314
PIK3AP1	phosphoinositide-3-kinase adaptor protein 1	0.182804	-0.291422	0.65703	2.31252	0.802311	0.431928	0.934819	-5.53873	peak_21148	Day0vsDay8	chr10	96673351	96673760	410	*	Intron	10	96594495	96669611	75117	2	118788	ENST00000371110.6	-3740	ENSG00000155629
TMEM255B	transmembrane protein 255B	0.182821	-1.00704	1.37268	-0.0909774	0.318484	0.753095	0.970952	-5.61981	peak_45639	Day0vsDay8	chr13	113792970	113793924	955	*	Intron	13	113799888	113804890	5003	1	348013	ENST00000498692.1	-5964	ENSG00000184497
RANBP3	RAN binding protein 3	0.182823	-0.374212	0.739858	7.02271	0.681436	0.50424	0.942189	-5.67736	peak_76057	Day0vsDay8	chr19	5967657	5968555	899	*	Intron	19	5923194	5978079	54886	2	8498	ENST00000592621.5	9524	ENSG00000031823
IL17F	interleukin 17F	0.18283	-0.760867	1.12653	-1.08894	0.401579	0.691834	0.910209	-5.3783	peak_138181	Day0vsDay15	chr6	52236809	52237299	491	*	Promoter (1-2kb)	6	52236681	52239167	2487	2	112744	ENST00000478427.1	1868	ENSG00000112116
ASAH2	N-acylsphingosine amidohydrolase 2	0.182832	-0.330529	0.696193	2.32542	0.765464	0.453961	0.742811	-5.42233	peak_18464	Day0vsDay27	chr10	50260628	50261437	810	*	Intron	10	50184861	50251516	66656	2	56624	ENST00000682911.1	-9112	ENSG00000188611
NID1	nidogen 1	0.182832	-0.244052	0.609716	2.0386	0.887769	0.384183	0.792587	-5.17357	peak_14314	Day0vsDay15	chr1	236064219	236065692	1474	*	Promoter (<=1kb)	1	235975830	236065090	89261	2	4811	ENST00000264187.7	0	ENSG00000116962
PEDS1-UBE2V1	PEDS1-UBE2V1 readthrough	0.182841	-0.262679	0.628361	1.66479	0.859147	0.401302	0.702682	-5.36751	peak_99185	Day0vsDay27	chr20	50146624	50147634	1011	*	Intron	20	50081124	50153637	72514	2	387522	ENST00000341698.2	6003	ENSG00000124208
TDRD12	tudor domain containing 12	0.182842	-1.24727	1.61295	-1.31841	0.265011	0.793446	0.977858	-5.60216	peak_78534	Day0vsDay8	chr19	32794074	32795059	986	*	Exon	19	32810214	32829381	19168	1	91646	ENST00000637289.1	-15155	ENSG00000173809
POLR2B	RNA polymerase II subunit B	0.182843	-0.358886	0.724572	1.04036	0.699606	0.49144	0.767416	-5.51105	peak_120451	Day0vsDay27	chr4	57043722	57044239	518	*	Intron	4	57023491	57024962	1472	1	5431	ENST00000484821.1	20231	ENSG00000047315
MFSD2A	MFSD2 lysolipid transporter A, lysophospholipid	0.182863	-0.317899	0.683624	1.32443	0.78667	0.442149	0.934819	-5.46281	peak_4384	Day0vsDay8	chr1	39973334	39974007	674	*	Distal Intergenic	1	39967619	39968614	996	1	84879	ENST00000481612.1	5715	ENSG00000168389
MIR31	microRNA 31	0.182863	-0.508883	0.874609	0.0968536	0.549684	0.58873	0.82672	-5.54368	peak_162691	Day0vsDay27	chr9	21503949	21505630	1682	*	Intron	9	21512115	21512185	71	2	407035	ENST00000362307.1	6555	ENSG00000199177
RCBTB1	RCC1 and BTB domain containing protein 1	0.182865	-0.459121	0.824851	0.492816	0.594553	0.559325	0.864013	-5.34526	peak_43015	Day0vsDay15	chr13	49584837	49586173	1337	*	Promoter (<=1kb)	13	49531946	49585558	53613	2	55213	ENST00000378302.7	0	ENSG00000136144
ZIC4	Zic family member 4	0.182877	-0.280587	0.64634	3.20359	0.824745	0.420222	0.933313	-5.53964	peak_115096	Day0vsDay8	chr3	147404236	147404753	518	*	Promoter (<=1kb)	3	147386048	147404284	18237	2	84107	ENST00000525172.6	0	ENSG00000174963
PAX2	paired box 2	0.182882	-0.400622	0.766386	0.85973	0.652671	0.521949	0.84922	-5.32028	peak_21496	Day0vsDay15	chr10	100729122	100730172	1051	*	Distal Intergenic	10	100735396	100829944	94549	1	5076	ENST00000679374.1	-5224	ENSG00000075891
NSA2	NSA2 ribosome biogenesis factor	0.182886	-0.207641	0.573412	1.74896	0.982533	0.338648	0.775667	-5.08292	peak_128499	Day0vsDay15	chr5	74766199	74767846	1648	*	Promoter (<=1kb)	5	74766991	74776910	9920	1	10412	ENST00000296802.9	0	ENSG00000164346
CYP2F1	cytochrome P450 family 2 subfamily F member 1	0.182897	-0.253343	0.619138	2.06305	0.869037	0.394126	0.79696	-5.17677	peak_79394	Day0vsDay15	chr19	41127669	41128552	884	*	Promoter (2-3kb)	19	41124855	41128366	3512	1	1572	ENST00000439903.2	2814	ENSG00000197446
TRAT1	T cell receptor associated transmembrane adaptor 1	0.182902	-0.24405	0.609855	1.79915	0.889071	0.384423	0.927528	-5.46834	peak_112669	Day0vsDay8	chr3	108838478	108838781	304	*	Intron	3	108822859	108839325	16467	1	50852	ENST00000478830.1	15619	ENSG00000163519
LPGAT1	lysophosphatidylglycerol acyltransferase 1	0.182907	-0.22448	0.590294	2.37281	0.936005	0.361445	0.783551	-5.11587	peak_12762	Day0vsDay15	chr1	211738491	211739284	794	*	Distal Intergenic	1	211779000	211793326	14327	2	9926	ENST00000498690.1	54042	ENSG00000123684
TAGLN	transgelin	0.182911	-0.540404	0.906227	0.064103	0.525984	0.604699	0.880159	-5.4038	peak_31900	Day0vsDay15	chr11	117202819	117203439	621	*	Promoter (<=1kb)	11	117203144	117204405	1262	1	6876	ENST00000529622.1	0	ENSG00000149591
TAB2	TGF-beta activated kinase 1 (MAP3K7) binding protein 2	0.182915	-0.55574	0.921571	2.02067	0.51432	0.612647	0.955022	-5.65232	peak_141675	Day0vsDay8	chr6	149210429	149211581	1153	*	Distal Intergenic	6	149217926	149221287	3362	1	23118	ENST00000451095.5	-6345	ENSG00000055208
PLEKHM1	pleckstrin homology and RUN domain containing M1	0.18292	-0.223606	0.589446	2.38508	0.938996	0.360171	0.669782	-5.29737	peak_67285	Day0vsDay27	chr17	45461564	45462657	1094	*	Promoter (1-2kb)	17	45452938	45460432	7495	2	9842	ENST00000580205.1	-1132	ENSG00000225190
RIPK1	receptor interacting serine/threonine kinase 1	0.182923	-0.360136	0.725982	3.36294	0.70456	0.490033	0.940158	-5.65118	peak_134808	Day0vsDay8	chr6	3088369	3088879	511	*	Promoter (<=1kb)	6	3087604	3115150	27547	1	8737	ENST00000679335.1	765	ENSG00000137275
APMAP	adipocyte plasma membrane associated protein	0.182927	-0.421972	0.787826	1.37609	0.62812	0.537278	0.855645	-5.2702	peak_97139	Day0vsDay15	chr20	24992066	24993228	1163	*	Promoter (<=1kb)	20	24962925	24992642	29718	2	57136	ENST00000451442.5	0	ENSG00000101474
PLXNA2	plexin A2	0.182931	-0.264499	0.630362	0.917546	0.859288	0.400771	0.799926	-5.14886	peak_12551	Day0vsDay15	chr1	208216080	208217924	1845	*	Promoter (<=1kb)	1	208209987	208217014	7028	2	5362	ENST00000460870.1	0	ENSG00000076356
LINC02983	long intergenic non-protein coding RNA 2983	0.182938	-0.392182	0.758058	3.1707	0.691317	0.498486	0.772149	-5.45079	peak_144432	Day0vsDay27	chr7	5437744	5438492	749	*	3' UTR	7	5426277	5428927	2651	2	100129484	ENST00000610122.1	-8817	ENSG00000234432
THSD4-AS1	THSD4 antisense RNA 1	0.182939	-0.263533	0.62941	4.12267	0.881375	0.390475	0.929414	-5.53195	peak_54175	Day0vsDay8	chr15	71237201	71238146	946	*	Intron	15	71185827	71189064	3238	2	101929196	ENST00000665266.1	-48137	ENSG00000259964
LINC03006	long intergenic non-protein coding RNA 3006	0.182941	-0.545146	0.911027	-0.103279	0.528745	0.603163	0.879639	-5.36219	peak_147845	Day0vsDay15	chr7	65722934	65723690	757	*	Intron	7	65697862	65750938	53077	2	441242	ENST00000693418.1	27248	ENSG00000290926
TACC2	transforming acidic coiled-coil containing protein 2	0.182945	-0.453971	0.819861	-0.634998	0.596871	0.557104	0.807513	-5.52917	peak_23008	Day0vsDay27	chr10	121997059	121998010	952	*	Promoter (2-3kb)	10	121994632	122023790	29159	1	10579	ENST00000474014.1	2427	ENSG00000138162
LINC01011	long intergenic non-protein coding RNA 1011	0.182949	-0.25928	0.625178	3.78694	0.858847	0.402948	0.70418	-5.35607	peak_134793	Day0vsDay27	chr6	2988507	2990370	1864	*	Promoter (<=1kb)	6	2988648	2991173	2526	1	401232	ENST00000605901.1	0	ENSG00000244041
LOC124900378	small nucleolar RNA SNORA27	0.18295	-0.348201	0.714101	1.22142	0.733703	0.472619	0.755434	-5.43464	peak_57881	Day0vsDay27	chr16	12845220	12845574	355	*	Promoter (2-3kb)	16	12842487	12842610	124	2	124900378	ENST00000362604.1	-2610	ENSG00000199474
RBM25	RNA binding motif protein 25	0.182953	-0.195193	0.561099	1.88631	1.0086	0.325836	0.640639	-5.24071	peak_48345	Day0vsDay27	chr14	73065326	73066000	675	*	Intron	14	73071637	73120229	48593	1	58517	ENST00000528081.5	-5637	ENSG00000119707
LINC01938	long intergenic non-protein coding RNA 1938	0.182954	-0.223221	0.589129	2.49511	0.953548	0.352927	0.663914	-5.28712	peak_132918	Day0vsDay27	chr5	165797705	165798152	448	*	Distal Intergenic	5	165221190	165241756	20567	2	105377701	ENST00000659460.1	-555949	NA
ADAMTSL4-AS1	ADAMTSL4 antisense RNA 1	0.182962	-0.204665	0.570589	2.80496	0.997926	0.33212	0.773959	-5.06417	peak_8875	Day0vsDay15	chr1	150573010	150574050	1041	*	Promoter (<=1kb)	1	150560895	150574552	13658	2	574406	ENST00000617352.1	502	ENSG00000143384
SORCS2	sortilin related VPS10 domain containing receptor 2	0.182964	-0.747102	1.11303	-0.500546	0.407764	0.687353	0.908782	-5.34859	peak_118487	Day0vsDay15	chr4	7646645	7647012	368	*	Intron	4	7734280	7740720	6441	1	57537	ENST00000505529.1	-87268	ENSG00000184985
GSPT1	G1 to S phase transition 1	0.182965	-0.297004	0.662935	1.56309	0.809981	0.428789	0.724161	-5.36994	peak_57785	Day0vsDay27	chr16	11913570	11914452	883	*	Promoter (<=1kb)	16	11896616	11915203	18588	2	2935	ENST00000562169.1	751	ENSG00000103342
NOX5	NADPH oxidase 5	0.182966	-0.393205	0.759137	1.4798	0.663891	0.515072	0.846546	-5.28059	peak_53987	Day0vsDay15	chr15	68875558	68876338	781	*	Intron	15	68930504	69028889	98386	1	79400	ENST00000557966.1	-54166	ENSG00000290203
PIK3AP1	phosphoinositide-3-kinase adaptor protein 1	0.182979	-0.380492	0.74645	5.2458	0.682234	0.504157	0.942189	-5.68001	peak_21147	Day0vsDay8	chr10	96670469	96671983	1515	*	Promoter (<=1kb)	10	96594495	96669611	75117	2	118788	ENST00000371110.6	-858	ENSG00000155629
LINC02994	long intergenic non-protein coding RNA 2994	0.182983	-0.368039	0.734006	3.02273	0.688335	0.498373	0.941478	-5.69175	peak_121326	Day0vsDay8	chr4	84246867	84247218	352	*	Intron	4	83796436	84284327	487892	2	101928978	ENST00000513489.5	37109	ENSG00000250546
LINC01955	long intergenic non-protein coding RNA 1955	0.182984	-0.227834	0.593801	1.82907	0.923252	0.365803	0.673883	-5.31603	peak_86832	Day0vsDay27	chr2	87254287	87255014	728	*	Promoter (<=1kb)	2	87249095	87253750	4656	2	105374847	ENST00000626392.1	-537	NA
NTM	neurotrimin	0.182986	-0.772299	1.13827	0.765254	0.397046	0.695125	0.965429	-5.53148	peak_33260	Day0vsDay8	chr11	132347197	132348439	1243	*	Distal Intergenic	11	132332490	132335286	2797	1	50863	ENST00000496198.1	14707	ENSG00000182667
ZBTB7C	zinc finger and BTB domain containing 7C	0.182988	-0.293036	0.659011	0.221022	0.796801	0.434007	0.814378	-5.20335	peak_72999	Day0vsDay15	chr18	48320981	48321626	646	*	Intron	18	48041033	48338391	297359	2	201501	ENST00000585404.5	16765	ENSG00000184828
RADIL	Rap associating with DIL domain	0.182991	-0.327772	0.693754	1.44569	0.755685	0.459408	0.824273	-5.25723	peak_144332	Day0vsDay15	chr7	4837034	4837632	599	*	Intron	7	4815278	4832219	16942	2	55698	ENST00000484211.1	-4815	ENSG00000157927
PKHD1	PKHD1 ciliary IPT domain containing fibrocystin/polyductin	0.183	-0.232173	0.598172	1.93662	0.932728	0.363232	0.671961	-5.29831	peak_138164	Day0vsDay27	chr6	52024703	52025807	1105	*	Exon	6	51720849	52087610	366762	2	5314	ENST00000340994.4	61803	ENSG00000170927
COL24A1	collagen type XXIV alpha 1 chain	0.183003	-0.209297	0.575303	0.961969	0.973235	0.342393	0.777163	-5.10704	peak_6589	Day0vsDay15	chr1	86154469	86156750	2282	*	Promoter (<=1kb)	1	85730082	86156763	426682	2	255631	ENST00000426639.5	13	ENSG00000171502
GFI1	growth factor independent 1 transcriptional repressor	0.18301	-0.167748	0.533769	2.27087	1.09456	0.287733	0.757212	-4.98898	peak_6900	Day0vsDay15	chr1	92483125	92483489	365	*	Promoter (<=1kb)	1	92474762	92483954	9193	2	2672	ENST00000370332.5	465	ENSG00000162676
ITCH	itchy E3 ubiquitin protein ligase	0.183013	-0.177617	0.543642	3.20544	1.09139	0.291503	0.758017	-4.99413	peak_97697	Day0vsDay15	chr20	34389640	34390489	850	*	Intron	20	34413859	34451140	37282	1	83737	ENST00000696976.1	-23370	ENSG00000078747
CCDC102B	coiled-coil domain containing 102B	0.183016	-0.651851	1.01788	1.28567	0.463034	0.648893	0.858583	-5.57505	peak_74011	Day0vsDay27	chr18	68924600	68925129	530	*	Intron	18	68846395	68874965	28571	1	79839	ENST00000581103.1	78205	ENSG00000150636
MAD1L1	mitotic arrest deficient 1 like 1	0.183019	-0.193451	0.559489	1.40279	1.02265	0.319984	0.770331	-5.04818	peak_144001	Day0vsDay15	chr7	2110195	2110651	457	*	Promoter (<=1kb)	7	1980486	2109601	129116	2	8379	ENST00000444373.6	-594	ENSG00000002822
KLRC2	killer cell lectin like receptor C2	0.183035	-0.296872	0.662941	2.12391	0.799455	0.434301	0.814378	-5.21	peak_34532	Day0vsDay15	chr12	10430576	10431199	624	*	Promoter (2-3kb)	12	10431020	10433906	2887	2	3822	ENST00000537017.1	2707	ENSG00000205809
RNFT2	ring finger protein, transmembrane 2	0.183041	-0.361071	0.727153	0.114337	0.697295	0.492857	0.837115	-5.28236	peak_39523	Day0vsDay15	chr12	116833337	116833925	589	*	Promoter (2-3kb)	12	116835997	116852945	16949	1	84900	ENST00000551251.1	-2072	ENSG00000135119
FADS1	fatty acid desaturase 1	0.183046	-0.465292	0.831383	3.74218	0.588881	0.563454	0.948892	-5.73449	peak_28348	Day0vsDay8	chr11	61834165	61835101	937	*	Intron	11	61810826	61829318	18493	2	3992	ENST00000421879.5	-4847	ENSG00000149485
IP6K3	inositol hexakisphosphate kinase 3	0.183052	-0.708718	1.07482	0.872373	0.42548	0.674584	0.963861	-5.61582	peak_136829	Day0vsDay8	chr6	33735120	33735448	329	*	Exon	6	33728270	33746848	18579	2	117283	ENST00000634274.1	11400	ENSG00000161896
KCNMB2-AS1	KCNMB2 antisense RNA 1	0.183055	-0.285498	0.651609	2.25865	0.82001	0.422576	0.810133	-5.17681	peak_116254	Day0vsDay15	chr3	178698729	178700161	1433	*	Intron	3	178748988	178801936	52949	2	104797538	ENST00000421498.1	101775	NA
KCTD17	potassium channel tetramerization domain containing 17	0.183056	-0.285676	0.651787	1.05889	0.81439	0.425944	0.8115	-5.22127	peak_105165	Day0vsDay15	chr22	37068779	37069592	814	*	Exon	22	37057398	37061408	4011	1	79734	ENST00000462640.1	11381	ENSG00000100379
PKD1L2	polycystin 1 like 2 (gene/pseudogene)	0.183072	-0.34297	0.709115	3.22838	0.721371	0.478211	0.758636	-5.44915	peak_61925	Day0vsDay27	chr16	81109710	81110117	408	*	Exon	16	81100875	81113981	13107	2	114780	ENST00000534447.5	3864	ENSG00000166473
TANC1	tetratricopeptide repeat, ankyrin repeat and coiled-coil containing 1	0.183075	-0.430139	0.79629	1.29773	0.621834	0.541494	0.799071	-5.53634	peak_90833	Day0vsDay27	chr2	158893374	158893843	470	*	Distal Intergenic	2	158968640	159232659	264020	1	85461	ENST00000263635.8	-74797	ENSG00000115183
AGBL1	AGBL carboxypeptidase 1	0.183084	-0.365292	0.731459	-0.577714	0.69739	0.494568	0.838138	-5.24568	peak_55386	Day0vsDay15	chr15	86651699	86652082	384	*	Intron	15	86578684	87049169	470486	1	123624	ENST00000681381.1	73015	ENSG00000273540
SH3TC2	SH3 domain and tetratricopeptide repeats 2	0.183085	-0.190097	0.556267	1.71488	1.0436	0.310597	0.765249	-5.01106	peak_131893	Day0vsDay15	chr5	148963494	148964277	784	*	Intron	5	149001567	149006912	5346	2	79628	ENST00000643113.1	42635	ENSG00000169247
ABCC6	ATP binding cassette subfamily C member 6	0.183087	-0.347841	0.714016	2.09965	0.717273	0.482112	0.761373	-5.46695	peak_58129	Day0vsDay27	chr16	16218208	16218638	431	*	Intron	16	16150133	16223434	73302	2	368	ENST00000456970.6	4796	ENSG00000091262
SPN	sialophorin	0.183089	-0.598423	0.964601	0.248434	0.486904	0.631881	0.956954	-5.46201	peak_59196	Day0vsDay8	chr16	29656534	29657140	607	*	Distal Intergenic	16	29662979	29665527	2549	1	6693	ENST00000395389.2	-5839	ENSG00000197471
TMTC4	transmembrane O-mannosyltransferase targeting cadherins 4	0.183099	-0.331043	0.697242	-0.103398	0.739921	0.46761	0.752442	-5.44197	peak_44809	Day0vsDay27	chr13	100642590	100643233	644	*	Promoter (<=1kb)	13	100625453	100642311	16859	2	84899	ENST00000462211.5	-279	ENSG00000125247
LOC124900947	uncharacterized LOC124900947	0.183116	-0.305838	0.672071	0.28755	0.778734	0.444736	0.736252	-5.42318	peak_126353	Day0vsDay27	chr5	17186156	17186951	796	*	Intron	5	17105285	17216182	110898	2	124900947	ENST00000661332.1	29231	NA
LINC02656	long intergenic non-protein coding RNA 2656	0.183121	-0.450926	0.817169	0.0160122	0.599141	0.555627	0.862776	-5.34262	peak_15630	Day0vsDay15	chr10	6384333	6385404	1072	*	Distal Intergenic	10	6350316	6352762	2447	1	399716	ENST00000391437.2	34017	NA
ASTN2-AS1	ASTN2 antisense RNA 1	0.183124	-0.852235	1.21848	-0.248287	0.367585	0.717278	0.9672	-5.5538	peak_166389	Day0vsDay8	chr9	116475735	116475988	254	*	Intron	9	116504283	116562293	58011	1	100128505	ENST00000418250.1	-28295	ENSG00000229105
C5orf15	chromosome 5 open reading frame 15	0.183125	-0.135638	0.501888	2.08947	1.19192	0.247995	0.745458	-4.89403	peak_130813	Day0vsDay15	chr5	133967736	133967957	222	*	Promoter (<=1kb)	5	133955510	133968625	13116	2	56951	ENST00000231512.5	668	ENSG00000113583
CCNH	cyclin H	0.18313	-0.315688	0.681948	1.67987	0.792786	0.438418	0.815843	-5.17495	peak_129014	Day0vsDay15	chr5	87408234	87408700	467	*	Promoter (<=1kb)	5	87394326	87408186	13861	2	902	ENST00000504115.1	-48	ENSG00000134480
RAD54B	RAD54 homolog B	0.183136	-0.269067	0.635338	2.97019	0.854024	0.405145	0.802417	-5.16635	peak_158849	Day0vsDay15	chr8	94357112	94357373	262	*	Distal Intergenic	8	94371961	94373090	1130	2	25788	ENST00000519348.1	15717	ENSG00000197275
GSTO2	glutathione S-transferase omega 2	0.183141	-0.421595	0.787876	1.12038	0.638535	0.530865	0.946548	-5.52252	peak_21851	Day0vsDay8	chr10	104297593	104298372	780	*	Promoter (2-3kb)	10	104295275	104299411	4137	1	119391	ENST00000498052.1	2318	ENSG00000065621
LINC02151	long intergenic non-protein coding RNA 2151	0.183142	-0.346407	0.71269	-0.458738	0.722403	0.478409	0.758769	-5.41236	peak_31806	Day0vsDay27	chr11	116535593	116536658	1066	*	Distal Intergenic	11	116496568	116500650	4083	2	109729162	ENST00000452629.2	-34943	NA
CD2	CD2 molecule	0.183143	-0.235522	0.601808	1.74586	0.906735	0.374285	0.788017	-5.15253	peak_8155	Day0vsDay15	chr1	116758271	116758832	562	*	Intron	1	116754467	116755021	555	1	914	ENST00000369477.1	3804	ENSG00000116824
FKBP1C	FKBP prolyl isomerase family member 1C	0.183145	-0.239832	0.606122	1.09005	0.897504	0.379082	0.790443	-5.17653	peak_138470	Day0vsDay15	chr6	62863056	62863457	402	*	Distal Intergenic	6	63211469	63213027	1559	1	642489	ENST00000370659.2	-348012	ENSG00000198225
CFAP74	cilia and flagella associated protein 74	0.183148	-0.187479	0.553775	2.34933	1.03625	0.313529	0.766447	-5.04452	peak_220	Day0vsDay15	chr1	1943589	1944517	929	*	Exon	1	1946348	1960106	13759	2	85452	ENST00000493316.5	15589	ENSG00000142609
STK32C	serine/threonine kinase 32C	0.183149	-0.326289	0.692586	0.221996	0.747463	0.463305	0.826001	-5.26697	peak_24427	Day0vsDay15	chr10	132298127	132299148	1022	*	Intron	10	132207492	132307214	99723	2	282974	ENST00000368622.5	8066	ENSG00000165752
LINC01955	long intergenic non-protein coding RNA 1955	0.183162	-0.16376	0.530085	2.82353	1.0991	0.286567	0.604384	-5.15715	peak_86835	Day0vsDay27	chr2	87267835	87268341	507	*	Distal Intergenic	2	87249095	87253750	4656	2	105374847	ENST00000626392.1	-14085	NA
NHLH1	nescient helix-loop-helix 1	0.183164	-0.16952	0.535848	2.6027	1.07872	0.294809	0.75946	-5.0038	peak_9718	Day0vsDay15	chr1	160375260	160377058	1799	*	Distal Intergenic	1	160367071	160372846	5776	1	4807	ENST00000302101.6	8189	ENSG00000171786
FAM3C	FAM3 metabolism regulating signaling molecule C	0.183167	-0.30735	0.673683	1.19175	0.774016	0.447087	0.737827	-5.43887	peak_150869	Day0vsDay27	chr7	121373273	121373510	238	*	Intron	7	121362705	121364552	1848	2	10447	ENST00000497622.1	-8721	ENSG00000196937
LOC388242	SAGA complex associated factor 29 pseudogene	0.183174	-1.00543	1.37178	-0.183395	0.319437	0.752382	0.970905	-5.60739	peak_59179	Day0vsDay8	chr16	29469472	29470233	762	*	Promoter (1-2kb)	16	29464967	29467833	2867	2	388242	ENST00000549950.5	-1639	ENSG00000290678
ADCY2	adenylate cyclase 2	0.18318	-0.308354	0.674714	-0.512267	0.776251	0.446138	0.73719	-5.47001	peak_125710	Day0vsDay27	chr5	7476225	7476745	521	*	Intron	5	7414664	7658206	243543	1	108	ENST00000498598.1	61561	ENSG00000078295
SNORD56B	small nucleolar RNA, C/D box 56B	0.183196	-0.29992	0.666312	1.01388	0.801593	0.433065	0.727769	-5.40622	peak_48251	Day0vsDay27	chr14	71398671	71399628	958	*	Promoter (<=1kb)	14	71398337	71398407	71	1	319139	ENST00000384713.1	334	ENSG00000207444
KLRC4-KLRK1	KLRC4-KLRK1 readthrough	0.183205	-0.294402	0.660813	1.40934	0.801545	0.432943	0.727666	-5.39973	peak_34527	Day0vsDay27	chr12	10409332	10409761	430	*	Promoter (<=1kb)	12	10372906	10409549	36644	2	100528032	ENST00000539300.5	0	ENSG00000213809
SAMD4B	sterile alpha motif domain containing 4B	0.183225	-0.463898	0.830347	-0.165682	0.589382	0.561954	0.810673	-5.53061	peak_79185	Day0vsDay27	chr19	39341488	39342787	1300	*	Promoter (<=1kb)	19	39342421	39385700	43280	1	55095	ENST00000610417.5	0	ENSG00000179134
LINC02134	long intergenic non-protein coding RNA 2134	0.183228	-0.51445	0.880906	-0.649586	0.544369	0.591614	0.876199	-5.35451	peak_59772	Day0vsDay15	chr16	47949745	47950161	417	*	Distal Intergenic	16	47965620	47971693	6074	1	105371238	ENST00000657877.1	-15459	NA
KHDRBS3	KH RNA binding domain containing, signal transduction associated 3	0.183234	-0.884636	1.2511	0.096123	0.355669	0.725446	0.967828	-5.57902	peak_160828	Day0vsDay8	chr8	135719390	135720168	779	*	Distal Intergenic	8	135646993	135656513	9521	1	10656	ENST00000522578.2	72397	ENSG00000131773
TGFBR2	transforming growth factor beta receptor 2	0.183256	-0.526084	0.892596	-0.694622	0.538754	0.596198	0.831066	-5.45408	peak_108849	Day0vsDay27	chr3	30629895	30630366	472	*	Promoter (<=1kb)	3	30631157	30694093	62937	1	7048	ENST00000672866.1	-791	ENSG00000163513
LOC101928392	uncharacterized LOC101928392	0.183267	-0.363701	0.730234	0.448562	0.694512	0.494567	0.769515	-5.51426	peak_62093	Day0vsDay27	chr16	82432049	82432937	889	*	Distal Intergenic	16	82491738	82575490	83753	2	101928392	ENST00000650164.1	142553	ENSG00000261285
USP2-AS1	USP2 antisense RNA 1	0.183278	-0.301447	0.668004	1.86437	0.806185	0.430798	0.813644	-5.25098	peak_32189	Day0vsDay15	chr11	119480816	119482201	1386	*	Intron	11	119462830	119499396	36567	1	100499227	ENST00000706480.1	17986	NA
IKBKE	inhibitor of nuclear factor kappa B kinase subunit epsilon	0.18328	-0.156391	0.522951	4.52588	1.1331	0.272575	0.752702	-4.94592	peak_12373	Day0vsDay15	chr1	206470248	206471651	1404	*	Promoter (<=1kb)	1	206470476	206478297	7822	1	9641	ENST00000605818.5	0	ENSG00000263528
PHF20L1	PHD finger protein 20 like 1	0.18328	-0.326454	0.693015	3.2873	0.761747	0.456269	0.74445	-5.40891	peak_160572	Day0vsDay27	chr8	132768599	132768863	265	*	Distal Intergenic	8	132775358	132845923	70566	1	51105	ENST00000220847.8	-6495	ENSG00000129292
CLNK	cytokine dependent hematopoietic cell linker	0.183282	-0.323003	0.689566	-0.879089	0.750381	0.460906	0.74791	-5.47447	peak_118799	Day0vsDay27	chr4	10589646	10590186	541	*	Intron	4	10531413	10656561	125149	2	116449	ENST00000507719.1	66375	ENSG00000109684
PCSK5	proprotein convertase subtilisin/kexin type 5	0.183293	-0.235205	0.60179	1.67141	0.918029	0.370912	0.678539	-5.30256	peak_164155	Day0vsDay27	chr9	75636744	75637348	605	*	Distal Intergenic	9	75890644	76362339	471696	1	5125	ENST00000545128.5	-253296	ENSG00000099139
LOC102723692	uncharacterized LOC102723692	0.183298	-0.678263	1.04486	0.860332	0.44099	0.663485	0.9617	-5.56157	peak_58207	Day0vsDay8	chr16	17130586	17131099	514	*	Intron	16	17134504	17138736	4233	1	102723692	ENST00000567344.1	-3405	ENSG00000261448
TGM5	transglutaminase 5	0.183301	-0.610236	0.976837	0.801056	0.495016	0.626718	0.956269	-5.38145	peak_52535	Day0vsDay8	chr15	43253132	43254347	1216	*	Promoter (<=1kb)	15	43239212	43253658	14447	2	9333	ENST00000635871.1	0	ENSG00000104055
LINC00333	long intergenic non-protein coding RNA 333	0.183301	-0.349545	0.716147	5.16178	0.716262	0.48299	0.939517	-5.65839	peak_44133	Day0vsDay8	chr13	84634941	84636362	1422	*	Distal Intergenic	13	84562364	84563236	873	1	100874128	ENST00000446314.1	72577	NA
MIR548P	microRNA 548p	0.183303	-0.455556	0.822162	-0.223272	0.594733	0.558036	0.863535	-5.36512	peak_129471	Day0vsDay15	chr5	100840339	100842023	1685	*	Intron	5	100816482	100816565	84	2	100302288	ENST00000408336.1	-23774	ENSG00000221263
ATP2B1	ATPase plasma membrane Ca2+ transporting 1	0.183308	-0.26002	0.626635	1.92293	0.865843	0.397946	0.799126	-5.15814	peak_37738	Day0vsDay15	chr12	89648449	89648989	541	*	Intron	12	89641823	89656019	14197	2	490	ENST00000549585.1	7030	ENSG00000070961
WSPAR	WNT signaling pathway activating non-coding RNA	0.183328	-0.433716	0.800372	1.24142	0.616633	0.544555	0.800692	-5.50327	peak_130792	Day0vsDay27	chr5	133825587	133826416	830	*	Distal Intergenic	5	133913677	133917269	3593	1	105664404	ENST00000513561.1	-87261	ENSG00000249073
LOC107985953	uncharacterized LOC107985953	0.183335	-0.491129	0.8578	-0.108295	0.565205	0.577803	0.82067	-5.58177	peak_90704	Day0vsDay27	chr2	155356058	155357629	1572	*	Distal Intergenic	2	155525424	155562938	37515	1	107985953	ENST00000662301.1	-167795	ENSG00000286679
TINCR	TINCR ubiquitin domain containing	0.183338	-0.455615	0.822291	1.27062	0.600211	0.555386	0.948052	-5.5401	peak_75993	Day0vsDay8	chr19	5577640	5578903	1264	*	Promoter (<=1kb)	19	5560774	5578349	17576	2	257000	ENST00000646675.1	0	ENSG00000223573
KIF21B	kinesin family member 21B	0.18334	-0.21443	0.581109	1.61243	0.982475	0.33906	0.775675	-5.08052	peak_11727	Day0vsDay15	chr1	200971734	200972821	1088	*	3' UTR	1	201001407	201005590	4184	2	23046	ENST00000534043.1	32769	ENSG00000116852
PRR15L	proline rich 15 like	0.183341	-0.286707	0.653389	2.49943	0.808937	0.428066	0.934406	-5.51718	peak_67543	Day0vsDay8	chr17	47957296	47958104	809	*	Promoter (<=1kb)	17	47951967	47957883	5917	2	79170	ENST00000300557.3	0	ENSG00000167183
LINGO2	leucine rich repeat and Ig domain containing 2	0.183342	-0.237866	0.60455	1.56693	0.906013	0.375487	0.925092	-5.46528	peak_162904	Day0vsDay8	chr9	28707310	28707810	501	*	Intron	9	27948078	28670285	722208	2	158038	ENST00000379992.6	-37025	ENSG00000174482
CAMK2A	calcium/calmodulin dependent protein kinase II alpha	0.183343	-0.346155	0.712841	1.21235	0.717724	0.480413	0.939312	-5.54349	peak_132065	Day0vsDay8	chr5	150255151	150255708	558	*	Intron	5	150219894	150265397	45504	2	815	ENST00000684465.1	9689	ENSG00000070808
CROCC	ciliary rootlet coiled-coil, rootletin	0.183347	-0.261283	0.627977	0.587447	0.854737	0.401828	0.800589	-5.18601	peak_1965	Day0vsDay15	chr1	16948101	16948923	823	*	Promoter (<=1kb)	1	16948391	16951338	2948	1	9696	ENST00000477773.1	0	ENSG00000058453
TMEM52B	transmembrane protein 52B	0.183352	-0.432078	0.798782	1.18679	0.641996	0.528992	0.791327	-5.48555	peak_34479	Day0vsDay27	chr12	10190220	10191279	1060	*	3' UTR	12	10186397	10190263	3867	1	120939	ENST00000546153.1	3823	ENSG00000165685
GPC1	glypican 1	0.183362	-0.265748	0.632472	0.514003	0.846278	0.406429	0.706828	-5.39978	peak_95232	Day0vsDay27	chr2	240362658	240363202	545	*	Distal Intergenic	2	240435663	240468076	32414	1	2817	ENST00000264039.7	-72461	ENSG00000063660
OSBPL5	oxysterol binding protein like 5	0.18337	-0.251325	0.618065	2.41502	0.8928	0.383863	0.792587	-5.14074	peak_25298	Day0vsDay15	chr11	3100098	3101107	1010	*	Promoter (1-2kb)	11	3087379	3102266	14888	2	114879	ENST00000534454.5	1159	ENSG00000021762
B3GNTL1	UDP-GlcNAc:betaGal beta-1,3-N-acetylglucosaminyltransferase like 1	0.183374	-0.234616	0.601365	2.54949	0.930829	0.365688	0.673777	-5.30757	peak_70640	Day0vsDay27	chr17	83048520	83048776	257	*	Promoter (<=1kb)	17	82943791	83048782	104992	2	146712	ENST00000570947.5	6	ENSG00000175711
LINC00612	long intergenic non-protein coding RNA 612	0.183394	-0.33454	0.701328	3.09179	0.737817	0.470175	0.936897	-5.64577	peak_34364	Day0vsDay8	chr12	9050289	9051502	1214	*	Distal Intergenic	12	9055603	9065052	9450	2	253128	ENST00000675544.1	13550	ENSG00000214851
LOC100133077	uncharacterized LOC100133077	0.183394	-0.25397	0.620758	2.54863	0.870504	0.395109	0.697876	-5.36299	peak_168724	Day0vsDay27	chr9	137955356	137956385	1030	*	Exon	9	137867925	137892570	24646	2	100133077	ENST00000371390.1	-62786	ENSG00000203987
MAD1L1	mitotic arrest deficient 1 like 1	0.183394	-0.566459	0.933248	2.45715	0.514326	0.61306	0.955022	-5.72184	peak_144009	Day0vsDay8	chr7	2159704	2160455	752	*	Intron	7	2069194	2175385	106192	2	8379	ENST00000491858.5	14930	ENSG00000002822
PPP1R36	protein phosphatase 1 regulatory subunit 36	0.183422	-0.26169	0.628534	2.11855	0.859508	0.400473	0.931123	-5.51263	peak_47746	Day0vsDay8	chr14	64549618	64550583	966	*	Promoter (<=1kb)	14	64549920	64564825	14906	1	145376	ENST00000555645.5	0	ENSG00000165807
ADRA2C	adrenoceptor alpha 2C	0.183428	-0.692014	1.05887	-0.465996	0.434305	0.668259	0.86905	-5.5639	peak_118035	Day0vsDay27	chr4	3780410	3782232	1823	*	Distal Intergenic	4	3766385	3768526	2142	1	152	ENST00000330055.7	14025	ENSG00000184160
LINC02181	long intergenic non-protein coding RNA 2181	0.183437	-1.10327	1.47014	-0.489476	0.295505	0.770355	0.973786	-5.59026	peak_62623	Day0vsDay8	chr16	87062686	87062988	303	*	Exon	16	87059429	87070105	10677	1	440390	ENST00000664021.1	3257	ENSG00000232190
HTATIP2	HIV-1 Tat interactive protein 2	0.18344	-0.231896	0.598776	1.70452	0.945199	0.357691	0.782225	-5.10897	peak_26539	Day0vsDay15	chr11	20360685	20361044	360	*	Promoter (2-3kb)	11	20363685	20367625	3941	1	10553	ENST00000530266.5	-2641	ENSG00000109854
TFCP2L1	transcription factor CP2 like 1	0.183448	-0.277232	0.644127	0.307611	0.825412	0.41792	0.808402	-5.21544	peak_89091	Day0vsDay15	chr2	121201840	121202181	342	*	Distal Intergenic	2	121224164	121234274	10111	2	29842	ENST00000464621.1	32093	ENSG00000115112
GINS1	GINS complex subunit 1	0.183451	-0.320918	0.68782	-0.211349	0.760525	0.456271	0.822969	-5.21202	peak_97196	Day0vsDay15	chr20	25398976	25399475	500	*	Intron	20	25391008	25447400	56393	1	9837	ENST00000696810.1	7968	ENSG00000101003
ARAP2	ArfGAP with RhoGAP domain, ankyrin repeat and PH domain 2	0.183456	-0.346226	0.713137	1.99445	0.735799	0.47139	0.754869	-5.43957	peak_119621	Day0vsDay27	chr4	36192898	36193259	362	*	Intron	4	36209375	36210745	1371	2	116984	ENST00000511416.1	17486	ENSG00000047365
ZNF850	zinc finger protein 850	0.183462	-0.335646	0.702569	2.12854	0.737192	0.470254	0.828797	-5.26349	peak_78937	Day0vsDay15	chr19	36772402	36773543	1142	*	Promoter (<=1kb)	19	36714383	36772825	58443	2	342892	ENST00000589390.5	0	ENSG00000267041
VXN	vexin	0.183462	-0.713298	1.08022	-0.669519	0.42406	0.675603	0.904519	-5.36721	peak_157881	Day0vsDay15	chr8	66526709	66527291	583	*	Distal Intergenic	8	66494544	66496494	1951	1	254778	ENST00000488582.1	32165	ENSG00000169085
LINC02812	long intergenic non-protein coding RNA 2812	0.183467	-0.16548	0.532414	1.67421	1.10002	0.285502	0.603397	-5.16105	peak_5324	Day0vsDay27	chr1	53393206	53394343	1138	*	Distal Intergenic	1	53366668	53368245	1578	2	107984957	ENST00000449958.1	-24961	NA
LOC105374391	uncharacterized LOC105374391	0.183474	-0.575604	0.942553	0.469193	0.50527	0.619265	0.955848	-5.51433	peak_119550	Day0vsDay8	chr4	33306070	33306457	388	*	Distal Intergenic	4	33467398	33693993	226596	1	105374391	ENST00000673514.1	-160941	NA
NPTX1	neuronal pentraxin 1	0.183482	-0.257535	0.624499	3.68875	0.897772	0.382023	0.927446	-5.51418	peak_70204	Day0vsDay8	chr17	80476253	80476690	438	*	Promoter (<=1kb)	17	80466834	80476607	9774	2	4884	ENST00000306773.5	0	ENSG00000171246
LOC105372685	uncharacterized LOC105372685	0.18349	-0.228971	0.595951	2.99562	0.95302	0.353877	0.780529	-5.09494	peak_99644	Day0vsDay15	chr20	57004417	57004969	553	*	Distal Intergenic	20	57116566	57119543	2978	2	105372685	ENST00000671579.1	114574	NA
MTHFD1L	methylenetetrahydrofolate dehydrogenase (NADP+ dependent) 1 like	0.183504	-0.657905	1.02491	-0.978331	0.453308	0.655038	0.898092	-5.43625	peak_141836	Day0vsDay15	chr6	150895755	150896656	902	*	Intron	6	150905670	150912948	7279	1	25902	ENST00000421497.1	-9014	ENSG00000120254
LRRC52-AS1	LRRC52 antisense RNA 1	0.183516	-0.220185	0.587216	1.44317	0.959045	0.350167	0.661597	-5.28222	peak_10065	Day0vsDay27	chr1	165601703	165601939	237	*	Intron	1	165476841	165582155	105315	2	400794	ENST00000416424.5	-19548	ENSG00000237463
LOC124902561	uncharacterized LOC124902561	0.183519	-0.338161	0.7052	-0.244096	0.73493	0.470952	0.754768	-5.38151	peak_24069	Day0vsDay27	chr10	130499597	130500477	881	*	Distal Intergenic	10	130180185	130183643	3459	1	124902561	ENST00000619341.1	319412	NA
NUP62	nucleoporin 62	0.183524	-0.243265	0.610313	0.901434	0.900549	0.379277	0.685657	-5.33661	peak_80528	Day0vsDay27	chr19	49911325	49911927	603	*	Promoter (1-2kb)	19	49909510	49913090	3581	2	23636	ENST00000600645.1	1163	ENSG00000213024
ABR	ABR activator of RhoGEF and GTPase	0.183534	-0.726476	1.09354	0.54969	0.41805	0.679927	0.964113	-5.51373	peak_63422	Day0vsDay8	chr17	1073296	1073806	511	*	Exon	17	1050554	1069983	19430	2	29	ENST00000574544.1	-3313	ENSG00000159842
HIVEP3	HIVEP zinc finger 3	0.183539	-0.230705	0.597784	3.82913	0.946325	0.356943	0.667119	-5.27217	peak_4579	Day0vsDay27	chr1	41802833	41803683	851	*	Intron	1	41847948	41869630	21683	2	59269	ENST00000479350.1	65947	ENSG00000127124
NAV1	neuron navigator 1	0.183544	-0.347718	0.714806	-0.0202331	0.716125	0.481381	0.833152	-5.2762	peak_11833	Day0vsDay15	chr1	201628412	201629409	998	*	5' UTR	1	201623283	201629540	6258	1	89796	ENST00000491403.1	5129	ENSG00000134369
ACTA2-AS1	ACTA2 antisense RNA 1	0.183548	-0.278669	0.645766	1.71554	0.823868	0.420354	0.809455	-5.20945	peak_20728	Day0vsDay15	chr10	88932513	88932993	481	*	Promoter (<=1kb)	10	88932643	88940340	7698	1	100132116	ENST00000437930.4	0	ENSG00000180139
RASA3	RAS p21 protein activator 3	0.18355	-0.46881	0.83591	1.79358	0.603262	0.554361	0.947774	-5.55131	peak_45695	Day0vsDay8	chr13	114011916	114012520	605	*	Intron	13	114021409	114036193	14785	2	22821	ENST00000542651.2	23673	ENSG00000185989
ZFYVE26	zinc finger FYVE-type containing 26	0.183558	-0.348105	0.715221	1.88484	0.720282	0.480027	0.939193	-5.5555	peak_47947	Day0vsDay8	chr14	67816048	67817051	1004	*	Promoter (<=1kb)	14	67746522	67816590	70069	2	23503	ENST00000347230.9	0	ENSG00000072121
LOC124906142	small nucleolar RNA SNORD59	0.183564	-0.365227	0.732355	0.286851	0.696296	0.494083	0.837966	-5.31131	peak_92239	Day0vsDay15	chr2	194670941	194671757	817	*	Distal Intergenic	2	194664107	194664174	68	2	124906142	ENST00000516708.1	-6767	ENSG00000252517
SLX4IP	SLX4 interacting protein	0.183582	-0.269998	0.637163	1.27476	0.881111	0.390341	0.694003	-5.28012	peak_96262	Day0vsDay27	chr20	10569953	10570492	540	*	Intron	20	10598675	10636829	38155	1	128710	ENST00000488816.1	-28183	ENSG00000149346
RPA3	replication protein A3	0.183588	-0.272511	0.639686	2.17437	0.834338	0.412979	0.711964	-5.38884	peak_144664	Day0vsDay27	chr7	7739222	7739595	374	*	Intron	7	7636518	7718607	82090	2	6119	ENST00000223129.8	-20615	ENSG00000106399
SMASR	SMAD3 associated long non-coding RNA	0.183593	-0.247015	0.614201	2.41966	0.891602	0.383883	0.688942	-5.32563	peak_53809	Day0vsDay27	chr15	66835254	66835917	664	*	Distal Intergenic	15	66931537	66956518	24982	2	102723481	ENST00000558436.2	120601	ENSG00000259289
CASZ1	castor zinc finger 1	0.183598	-0.353116	0.720312	0.280215	0.725957	0.477741	0.831954	-5.19941	peak_1252	Day0vsDay15	chr1	10617719	10619018	1300	*	Exon	1	10642082	10645076	2995	2	54897	ENST00000447850.3	26058	ENSG00000130940
DIP2B	disco interacting protein 2 homolog B	0.183604	-0.162147	0.529355	2.38182	1.15141	0.265399	0.584148	-5.09965	peak_36024	Day0vsDay27	chr12	50542418	50542773	356	*	Intron	12	50504985	50748657	243673	1	57609	ENST00000301180.10	37433	ENSG00000066084
LINC01750	long intergenic non-protein coding RNA 1750	0.183612	-0.333337	0.70056	0.221739	0.73854	0.468799	0.827987	-5.24826	peak_7820	Day0vsDay15	chr1	111990019	111991209	1191	*	Promoter (<=1kb)	1	111990536	111998842	8307	1	643355	ENST00000438293.1	0	ENSG00000231437
LOC105373438	uncharacterized LOC105373438	0.183614	-0.828916	1.19614	0.0169014	0.38104	0.707551	0.966742	-5.49665	peak_82705	Day0vsDay8	chr2	13643722	13644502	781	*	Distal Intergenic	2	13723048	13758152	35105	1	105373438	ENST00000420828.1	-78546	NA
EFNA2	ephrin A2	0.183619	-0.415312	0.782549	2.8468	0.649812	0.524007	0.945845	-5.66052	peak_75218	Day0vsDay8	chr19	1315393	1316668	1276	*	Distal Intergenic	19	1285873	1301431	15559	1	1943	ENST00000215368.4	29520	ENSG00000099617
TNFRSF12A	TNF receptor superfamily member 12A	0.18362	-0.590537	0.957778	-0.392092	0.491642	0.627799	0.847501	-5.6253	peak_57022	Day0vsDay27	chr16	3021314	3021654	341	*	Promoter (<=1kb)	16	3020390	3022383	1994	1	51330	ENST00000571351.1	924	ENSG00000006327
ELL2	elongation factor for RNA polymerase II 2	0.18362	-0.206226	0.573467	3.05188	0.984627	0.338544	0.775667	-5.06968	peak_129263	Day0vsDay15	chr5	95934211	95934755	545	*	Intron	5	95913326	95943013	29688	2	22936	ENST00000508694.1	8258	ENSG00000118985
ZNF600	zinc finger protein 600	0.183621	-0.335865	0.703107	1.1386	0.735348	0.470484	0.754372	-5.46906	peak_80849	Day0vsDay27	chr19	52786217	52787633	1417	*	Promoter (<=1kb)	19	52749942	52786742	36801	2	162966	ENST00000648893.1	0	ENSG00000189190
ADAMTS12	ADAM metallopeptidase with thrombospondin type 1 motif 12	0.183621	-0.649089	1.01633	0.403879	0.457073	0.65206	0.960071	-5.51558	peak_126957	Day0vsDay8	chr5	33859207	33859531	325	*	Intron	5	33576963	33840312	263350	2	81792	ENST00000504582.5	-18895	ENSG00000151388
LINC01950	long intergenic non-protein coding RNA 1950	0.183625	-0.41949	0.786741	2.97027	0.631849	0.534814	0.94718	-5.70725	peak_129655	Day0vsDay8	chr5	106578873	106579687	815	*	Distal Intergenic	5	106815205	106980869	165665	2	102467213	ENST00000505997.1	401182	ENSG00000251027
LINC02063	long intergenic non-protein coding RNA 2063	0.183626	-0.248456	0.615708	0.381422	0.887492	0.385538	0.793023	-5.1328	peak_125451	Day0vsDay15	chr5	4161273	4162053	781	*	Distal Intergenic	5	4135682	4147194	11513	1	105374627	ENST00000503415.2	25591	NA
MPHOSPH6	M-phase phosphoprotein 6	0.183635	-0.25943	0.626701	2.00392	0.87912	0.391497	0.795672	-5.15534	peak_62084	Day0vsDay15	chr16	82293736	82294491	756	*	Distal Intergenic	16	82148162	82170224	22063	2	10200	ENST00000258169.9	-123512	ENSG00000135698
LOC105378052	uncharacterized LOC105378052	0.183657	-0.311137	0.678451	2.51142	0.774906	0.448289	0.820078	-5.22771	peak_141740	Day0vsDay15	chr6	149934210	149934793	584	*	Promoter (<=1kb)	6	149934527	149935620	1094	1	105378052	ENST00000435483.5	0	ENSG00000293239
SYT2	synaptotagmin 2	0.183659	-0.308766	0.676084	2.06248	0.773089	0.447624	0.738188	-5.41661	peak_11942	Day0vsDay27	chr1	202625265	202625765	501	*	Intron	1	202590596	202643453	52858	2	127833	ENST00000367267.5	17688	ENSG00000143858
HK1	hexokinase 1	0.183668	-0.343005	0.710341	0.119968	0.739743	0.468972	0.753255	-5.38961	peak_19148	Day0vsDay27	chr10	69360606	69361546	941	*	Promoter (<=1kb)	10	69361425	69376956	15532	1	3098	ENST00000703956.1	0	ENSG00000156515
NOX3	NADPH oxidase 3	0.183689	-0.583106	0.950484	-0.727858	0.498005	0.623561	0.845307	-5.56421	peak_142060	Day0vsDay27	chr6	155544770	155545298	529	*	Distal Intergenic	6	155395368	155455839	60472	2	50508	ENST00000159060.3	-88931	ENSG00000074771
ARHGEF10	Rho guanine nucleotide exchange factor 10	0.183689	-0.885492	1.25287	-0.00350486	0.357586	0.724501	0.967828	-5.54478	peak_154189	Day0vsDay8	chr8	1851039	1851568	530	*	Intron	8	1858755	1869280	10526	1	9639	ENST00000382795.7	-7187	ENSG00000104728
SPMAP2L	sperm microtubule associated protein 2 like	0.18369	-0.298033	0.665413	2.62943	0.790396	0.43766	0.731082	-5.43493	peak_120421	Day0vsDay27	chr4	56530126	56531199	1074	*	Promoter (<=1kb)	4	56530606	56603507	72902	1	100506564	ENST00000512175.3	0	ENSG00000249693
LTBP4	latent transforming growth factor beta binding protein 4	0.183692	-0.247677	0.615062	0.34275	0.885628	0.38602	0.793335	-5.16604	peak_79329	Day0vsDay15	chr19	40592168	40592530	363	*	Promoter (<=1kb)	19	40592883	40605153	12271	1	8425	ENST00000600026.5	-353	ENSG00000090006
LOC107986575	uncharacterized LOC107986575	0.183697	-0.323731	0.691125	3.58699	0.756475	0.459234	0.746676	-5.41922	peak_135856	Day0vsDay27	chr6	19470190	19470776	587	*	Intron	6	19323703	19559298	235596	2	107986575	ENST00000668724.1	88522	NA
LOC124903009	uncharacterized LOC124903009	0.18371	-0.248927	0.616348	2.00826	0.894143	0.382728	0.792191	-5.14956	peak_38641	Day0vsDay15	chr12	107078764	107079819	1056	*	Intron	12	107093298	107123314	30017	1	124903009	ENST00000547679.1	-13479	NA
EPPK1	epiplakin 1	0.183721	-0.259308	0.626749	1.02879	0.859574	0.399212	0.700946	-5.39007	peak_161727	Day0vsDay27	chr8	143869141	143870048	908	*	Exon	8	143857324	143878467	21144	2	83481	ENST00000615648.2	8419	ENSG00000261150
GSTT2B	glutathione S-transferase theta 2B	0.183726	-0.138434	0.505886	2.32702	1.1821	0.249673	0.746049	-4.91238	peak_104035	Day0vsDay15	chr22	23952745	23953431	687	*	Intron	22	23957619	23961153	3535	2	653689	ENST00000404172.3	7722	ENSG00000133433
GGA3	golgi associated, gamma adaptin ear containing, ARF binding protein 3	0.183735	-0.207999	0.57547	3.00994	1.01911	0.322742	0.77145	-5.03937	peak_69398	Day0vsDay15	chr17	75260781	75262253	1473	*	Promoter (<=1kb)	17	75236599	75261600	25002	2	23163	ENST00000538886.5	0	ENSG00000125447
LOC101929614	proline-rich receptor-like protein kinase PERK10	0.183737	-0.738045	1.10552	0.062761	0.413167	0.683448	0.964484	-5.47772	peak_143465	Day0vsDay8	chr6	169986483	169987251	769	*	Distal Intergenic	6	170147195	170150941	3747	1	101929614	ENST00000687232.1	-159944	ENSG00000289623
DGKD	diacylglycerol kinase delta	0.183738	-0.302243	0.66972	0.0425218	0.783678	0.441511	0.817183	-5.21031	peak_94340	Day0vsDay15	chr2	233359058	233359402	345	*	Intron	2	233354572	233392399	37828	1	8527	ENST00000442524.4	4486	ENSG00000077044
ELF3-AS1	ELF3 antisense RNA 1	0.183741	-0.78519	1.15267	0.338715	0.39307	0.698017	0.965679	-5.52084	peak_11875	Day0vsDay8	chr1	202010270	202011408	1139	*	Promoter (<=1kb)	1	201995696	202010463	14768	2	102723465	ENST00000419190.2	0	NA
FOXK2	forkhead box K2	0.183748	-0.210045	0.577542	1.83628	0.970368	0.343786	0.777704	-5.1039	peak_70544	Day0vsDay15	chr17	82518980	82520690	1711	*	Promoter (<=1kb)	17	82519713	82602392	82680	1	3607	ENST00000473637.6	0	ENSG00000141568
TMEM51-AS1	TMEM51 antisense RNA 1	0.183749	-0.257759	0.625258	1.95271	0.87519	0.39286	0.796342	-5.16715	peak_1690	Day0vsDay15	chr1	15152448	15154767	2320	*	Promoter (<=1kb)	1	15111815	15152464	40650	2	200197	ENST00000310916.6	0	ENSG00000175147
CACNA1C	calcium voltage-gated channel subunit alpha1 C	0.183749	-0.380998	0.748497	0.220121	0.677661	0.50558	0.776301	-5.43921	peak_33763	Day0vsDay27	chr12	2477256	2477775	520	*	Intron	12	2504436	2566582	62147	1	775	ENST00000491104.2	-26661	ENSG00000151067
LINC00939	long intergenic non-protein coding RNA 939	0.18375	-0.256263	0.623762	0.409743	0.868531	0.395339	0.797532	-5.15411	peak_40433	Day0vsDay15	chr12	125930798	125931278	481	*	Distal Intergenic	12	125958702	125980448	21747	2	400084	ENST00000502479.1	49170	ENSG00000249267
TSEN54	tRNA splicing endonuclease subunit 54	0.183751	-0.455591	0.823094	-0.178222	0.595737	0.557377	0.807736	-5.55972	peak_69429	Day0vsDay27	chr17	75515570	75517193	1624	*	Promoter (<=1kb)	17	75515944	75524723	8780	1	283989	ENST00000679370.1	0	ENSG00000182173
CLCN7	chloride voltage-gated channel 7	0.183752	-0.849558	1.21706	0.950225	0.368604	0.715915	0.9672	-5.48686	peak_56755	Day0vsDay8	chr16	1451746	1452372	627	*	Promoter (<=1kb)	16	1444934	1451969	7036	2	1186	ENST00000563642.6	0	ENSG00000103249
ATP2B2-IT1	ATP2B2 intronic transcript 1	0.183757	-0.468153	0.835668	0.391318	0.58427	0.56493	0.866049	-5.35503	peak_107669	Day0vsDay15	chr3	10586434	10587123	690	*	Intron	3	10566255	10570375	4121	2	100874324	ENST00000440152.1	-16059	ENSG00000236999
GPR35	G protein-coupled receptor 35	0.183773	-0.184102	0.551648	1.41999	1.04315	0.310083	0.625714	-5.22533	peak_95282	Day0vsDay27	chr2	240645900	240646777	878	*	Distal Intergenic	2	240625480	240633159	7680	1	2859	ENST00000407714.2	20420	ENSG00000178623
LOC101928392	uncharacterized LOC101928392	0.183775	-0.439262	0.806812	1.6782	0.614929	0.54581	0.947475	-5.59476	peak_62090	Day0vsDay8	chr16	82404483	82405147	665	*	Distal Intergenic	16	82491738	82575490	83753	2	101928392	ENST00000650164.1	170343	ENSG00000261285
DECR2	2,4-dienoyl-CoA reductase 2	0.183784	-0.439417	0.806984	-0.377963	0.641175	0.530081	0.852356	-5.21568	peak_56559	Day0vsDay15	chr16	411046	411723	678	*	Promoter (<=1kb)	16	410112	411050	939	1	26063	ENST00000469922.1	934	ENSG00000242612
RASL11A	RAS like family 11 member A	0.183787	-0.795186	1.16276	-0.0448469	0.389136	0.700883	0.965679	-5.5433	peak_41901	Day0vsDay8	chr13	27270420	27271523	1104	*	Promoter (<=1kb)	13	27270830	27275192	4363	1	387496	ENST00000241463.5	0	ENSG00000122035
LOC107987014	uncharacterized LOC107987014	0.183794	-0.378197	0.745785	-0.270738	0.683142	0.502461	0.841963	-5.28071	peak_166395	Day0vsDay15	chr9	116555197	116555630	434	*	Intron	9	116567636	116569933	2298	1	107987014	ENST00000668122.1	-12006	ENSG00000230894
BAGE2	BAGE family member 2 (pseudogene)	0.183796	-0.398499	0.766091	1.49557	0.654259	0.519666	0.848357	-5.33211	peak_100852	Day0vsDay15	chr21	10401720	10402754	1035	*	Distal Intergenic	21	10413477	10452529	39053	1	85319	ENST00000474011.5	-10723	NA
ZFAND6	zinc finger AN1-type containing 6	0.1838	-0.200949	0.568548	1.37386	0.993603	0.333836	0.774422	-5.09181	peak_54948	Day0vsDay15	chr15	80072263	80072891	629	*	Promoter (<=1kb)	15	80072564	80120440	47877	1	54469	ENST00000560228.5	0	ENSG00000086666
LINC02299	long intergenic non-protein coding RNA 2299	0.183804	-0.24813	0.615738	2.01843	0.916424	0.372324	0.679677	-5.30903	peak_49772	Day0vsDay27	chr14	96704117	96705433	1317	*	Distal Intergenic	14	96738021	96790637	52617	1	105370646	ENST00000650059.1	-32588	ENSG00000258979
ARID5B	AT-rich interaction domain 5B	0.183807	-0.319356	0.68697	1.75655	0.767392	0.452245	0.935999	-5.55007	peak_18833	Day0vsDay8	chr10	61961071	61961899	829	*	Intron	10	61901699	62096944	195246	1	84159	ENST00000681100.1	59372	ENSG00000150347
LINC02835	long intergenic non-protein coding RNA 2835	0.183812	-0.367813	0.735436	-0.906486	0.690696	0.496916	0.839334	-5.28935	peak_120673	Day0vsDay15	chr4	65214959	65216112	1154	*	Distal Intergenic	4	65225867	65241814	15948	2	105377256	ENST00000649562.1	25702	ENSG00000285711
ACOXL	acyl-CoA oxidase like	0.183813	-0.605259	0.972884	-0.172453	0.482854	0.633927	0.850471	-5.5608	peak_88350	Day0vsDay27	chr2	110876746	110877324	579	*	Intron	2	110805319	110995909	190591	1	55289	ENST00000433706.5	71427	ENSG00000153093
MGMT	O-6-methylguanine-DNA methyltransferase	0.183821	-0.434968	0.80261	-0.555958	0.615756	0.544318	0.800587	-5.58237	peak_23923	Day0vsDay27	chr10	129551759	129552444	686	*	Intron	10	129467262	129537164	69903	1	4255	ENST00000482547.1	84497	ENSG00000170430
APOL4	apolipoprotein L4	0.183837	-0.514637	0.882311	-0.540503	0.551329	0.58762	0.874843	-5.32633	peak_105038	Day0vsDay15	chr22	36211062	36211543	482	*	Distal Intergenic	22	36189129	36204840	15712	2	80832	ENST00000616056.4	-6222	ENSG00000100336
LINC01480	long intergenic non-protein coding RNA 1480	0.183851	-0.236974	0.604676	0.754417	0.910409	0.373418	0.787704	-5.15576	peak_79462	Day0vsDay15	chr19	41535267	41535570	304	*	Promoter (<=1kb)	19	41535340	41536902	1563	1	101927931	ENST00000487420.2	0	ENSG00000270164
ANKS6	ankyrin repeat and sterile alpha motif domain containing 6	0.183852	-0.204265	0.57197	4.64879	1.01155	0.325452	0.640286	-5.21504	peak_165539	Day0vsDay27	chr9	98767230	98767559	330	*	Intron	9	98731329	98777426	46098	2	203286	ENST00000444472.5	9867	ENSG00000165138
TNNT3	troponin T3, fast skeletal type	0.183856	-0.644879	1.01259	-0.0069914	0.465504	0.647205	0.959874	-5.4891	peak_25112	Day0vsDay8	chr11	1935311	1935940	630	*	Promoter (1-2kb)	11	1933873	1935581	1709	1	7140	ENST00000493234.1	1438	ENSG00000130595
IL12RB2	interleukin 12 receptor subunit beta 2	0.183861	-0.398773	0.766496	1.37775	0.665932	0.513921	0.943885	-5.5382	peak_6035	Day0vsDay8	chr1	67317774	67318423	650	*	Promoter (1-2kb)	1	67320343	67380262	59920	1	3595	ENST00000696762.1	-1920	ENSG00000081985
LINC01613	long intergenic non-protein coding RNA 1613	0.183864	-0.166589	0.534317	2.0826	1.09061	0.289188	0.757667	-4.99889	peak_166495	Day0vsDay15	chr9	119952565	119953287	723	*	Distal Intergenic	9	119935053	119937832	2780	1	106146149	ENST00000561476.1	17512	ENSG00000261432
LOC124906144	small nucleolar RNA SNORA2/SNORA34 family	0.183873	-0.23739	0.605136	1.47644	0.916305	0.371493	0.678984	-5.30392	peak_82404	Day0vsDay27	chr2	10164183	10164662	480	*	Intron	2	10155072	10155206	135	2	124906144	ENST00000383920.1	-8977	ENSG00000206647
MIR885	microRNA 885	0.183879	-0.516779	0.884537	-0.561511	0.54648	0.591117	0.876101	-5.3937	peak_107638	Day0vsDay15	chr3	10370415	10370665	251	*	Intron	3	10394489	10394562	74	2	100126334	ENST00000401316.3	23897	ENSG00000216135
CSRP3-AS1	CSRP3 and E2F8 antisense RNA 1	0.183882	-0.5083	0.876064	1.63944	0.561179	0.581287	0.951281	-5.65226	peak_26461	Day0vsDay8	chr11	19284007	19284349	343	*	Distal Intergenic	11	19299883	19308358	8476	1	105376580	ENST00000528326.5	-15534	NA
SLAMF1	signaling lymphocytic activation molecule family member 1	0.183883	-0.174964	0.542729	1.81147	1.08235	0.293868	0.759294	-4.99758	peak_9758	Day0vsDay15	chr1	160641486	160641916	431	*	Intron	1	160610765	160646958	36194	2	6504	ENST00000538290.2	5042	ENSG00000117090
NPY4R2	neuropeptide Y receptor Y4-2	0.183886	-0.302062	0.669834	0.215331	0.784361	0.441118	0.816882	-5.24156	peak_18196	Day0vsDay15	chr10	47943238	47944518	1281	*	Intron	10	47918739	47923524	4786	1	100996758	ENST00000613306.1	24499	ENSG00000264717
FGR	FGR proto-oncogene, Src family tyrosine kinase	0.183891	-0.233604	0.601386	4.53744	0.924665	0.367698	0.67537	-5.29359	peak_3157	Day0vsDay27	chr1	27625818	27627467	1650	*	Promoter (<=1kb)	1	27612292	27626240	13949	2	2268	ENST00000399173.5	0	ENSG00000000938
KIAA0930	KIAA0930	0.183891	-0.135816	0.503599	2.32189	1.19225	0.245755	0.744966	-4.90332	peak_106328	Day0vsDay15	chr22	45246575	45247267	693	*	Distal Intergenic	22	45192244	45240894	48651	2	23313	ENST00000336156.10	-5681	ENSG00000100364
VPS33B-DT	VPS33B divergent transcript	0.183892	-0.348428	0.716212	5.0384	0.72235	0.479555	0.939035	-5.65473	peak_55777	Day0vsDay8	chr15	91049460	91050445	986	*	Distal Intergenic	15	91022622	91031140	8519	1	101926911	ENST00000501381.3	26838	ENSG00000214432
LOC105378347	uncharacterized LOC105378347	0.183894	-0.33128	0.699067	1.55089	0.764064	0.454848	0.743653	-5.3955	peak_19209	Day0vsDay27	chr10	69819911	69821176	1266	*	Promoter (<=1kb)	10	69808768	69820934	12167	2	105378347	ENST00000690087.2	0	NA
SLC2A1	solute carrier family 2 member 1	0.183899	-0.24905	0.616848	2.83467	0.895762	0.382306	0.791915	-5.13621	peak_4655	Day0vsDay15	chr1	42938302	42938745	444	*	Intron	1	42926796	42943238	16443	2	6513	ENST00000475162.3	4493	ENSG00000117394
FNIP2	folliculin interacting protein 2	0.1839	-0.505676	0.873476	1.76292	0.552786	0.585934	0.951942	-5.66989	peak_123529	Day0vsDay8	chr4	158777929	158778595	667	*	Intron	4	158769194	158836658	67465	1	57600	ENST00000504704.6	8735	ENSG00000052795
NEK10	NIMA related kinase 10	0.183913	-0.337092	0.704917	0.767923	0.731689	0.472013	0.829645	-5.30574	peak_108734	Day0vsDay15	chr3	27357538	27358176	639	*	Intron	3	27309157	27369196	60040	2	152110	ENST00000491627.1	11020	ENSG00000163491
PLCH2	phospholipase C eta 2	0.183915	-0.229602	0.597432	2.37178	0.931336	0.363953	0.672574	-5.30562	peak_318	Day0vsDay27	chr1	2493621	2494384	764	*	Exon	1	2497782	2505528	7747	1	9651	ENST00000473964.5	-3398	ENSG00000149527
ABCC6P1	ATP binding cassette subfamily C member 6 pseudogene 1	0.183924	-0.911222	1.27907	-0.848101	0.348115	0.731033	0.898585	-5.59937	peak_58314	Day0vsDay27	chr16	18651215	18652099	885	*	Distal Intergenic	16	18571276	18592716	21441	1	653190	ENST00000565566.1	79939	ENSG00000291057
PPIF	peptidylprolyl isomerase F	0.183924	-0.479106	0.846954	3.59861	0.574993	0.571079	0.816762	-5.54348	peak_20096	Day0vsDay27	chr10	79331161	79332320	1160	*	Distal Intergenic	10	79347469	79351609	4141	1	10105	ENST00000498681.5	-15149	ENSG00000108179
SPSB4	splA/ryanodine receptor domain and SOCS box containing 4	0.183926	-0.585964	0.953815	1.27215	0.495189	0.625333	0.95618	-5.60333	peak_114827	Day0vsDay8	chr3	141092503	141093089	587	*	Intron	3	141077446	141147460	70015	1	92369	ENST00000507895.1	15057	ENSG00000175093
PRMT2	protein arginine methyltransferase 2	0.183943	-0.213149	0.581035	3.52237	0.962609	0.348156	0.778723	-5.09867	peak_103003	Day0vsDay15	chr21	46621775	46622922	1148	*	Distal Intergenic	21	46635595	46665117	29523	1	3275	ENST00000451211.6	-12673	ENSG00000160310
SCN5A	sodium voltage-gated channel alpha subunit 5	0.183963	-0.362386	0.730311	-0.577605	0.700067	0.492008	0.837054	-5.2909	peak_109328	Day0vsDay15	chr3	38651017	38651855	839	*	Promoter (1-2kb)	3	38587320	38649743	62424	2	6331	ENST00000713731.1	-1274	ENSG00000183873
LINC01378	long intergenic non-protein coding RNA 1378	0.183963	-0.381768	0.749695	1.42899	0.676296	0.50643	0.942349	-5.61227	peak_122239	Day0vsDay8	chr4	117429033	117429929	897	*	Promoter (<=1kb)	4	117428460	117689883	261424	1	103689918	ENST00000667741.1	573	NA
GRAMD1B	GRAM domain containing 1B	0.183975	-0.390648	0.758597	2.3161	0.675309	0.508088	0.942476	-5.54283	peak_32556	Day0vsDay8	chr11	123517377	123519422	2046	*	Intron	11	123525636	123622649	97014	1	57476	ENST00000456860.6	-6214	ENSG00000023171
LINC01623	long intergenic non-protein coding RNA 1623	0.183993	-0.259887	0.627873	2.29829	0.865608	0.397943	0.799126	-5.16021	peak_136292	Day0vsDay15	chr6	28865813	28867333	1521	*	Promoter (2-3kb)	6	28861150	28863677	2528	2	401242	ENST00000606727.1	-2136	ENSG00000225595
LINC00970	long intergenic non-protein coding RNA 970	0.183996	-0.283555	0.651547	2.3966	0.835864	0.414138	0.712785	-5.36142	peak_10308	Day0vsDay27	chr1	169043984	169044843	860	*	Intron	1	169017591	169062070	44480	2	101978719	ENST00000715533.1	17227	ENSG00000293597
ZMIZ1-AS1	ZMIZ1 antisense RNA 1	0.183998	-0.499491	0.867487	0.00699061	0.558006	0.582425	0.82297	-5.54198	peak_20015	Day0vsDay27	chr10	78745853	78746909	1057	*	Distal Intergenic	10	78943328	78962394	19067	2	283050	ENST00000428862.5	215485	ENSG00000224596
ADGB-DT	ADGB divergent transcript	0.184006	-0.792614	1.16062	-0.180641	0.39129	0.699983	0.965679	-5.55614	peak_141560	Day0vsDay8	chr6	146598696	146599294	599	*	Promoter (<=1kb)	6	146594516	146598931	4416	2	101928661	ENST00000419168.2	0	ENSG00000237468
FGF14	fibroblast growth factor 14	0.184019	-0.268745	0.636784	2.84921	0.858551	0.402019	0.800641	-5.16772	peak_44866	Day0vsDay15	chr13	102399765	102401522	1758	*	Promoter (<=1kb)	13	101721038	102401979	680942	2	2259	ENST00000706491.1	457	ENSG00000102466
SENP2	SUMO specific peptidase 2	0.184024	-0.598533	0.966581	-0.989341	0.487433	0.63073	0.88971	-5.44579	peak_116613	Day0vsDay15	chr3	185585806	185586957	1152	*	Promoter (<=1kb)	3	185586241	185609318	23078	1	59343	ENST00000453532.5	0	ENSG00000163904
LOC101927159	uncharacterized LOC101927159	0.184026	-0.57233	0.940382	1.39807	0.518952	0.610309	0.954714	-5.62532	peak_98368	Day0vsDay8	chr20	42373623	42374044	422	*	Intron	20	42685404	42686217	814	1	101927159	ENST00000608258.1	-311360	ENSG00000229042
NAALADL2-AS1	NAALADL2 antisense RNA 1	0.184032	-0.404353	0.772418	4.59131	0.648505	0.524953	0.945952	-5.71085	peak_116158	Day0vsDay8	chr3	175895922	175896801	880	*	Distal Intergenic	3	175773145	175776333	3189	2	100874245	ENST00000426315.1	-119589	NA
ACKR2	atypical chemokine receptor 2	0.184041	-0.365109	0.733191	2.05296	0.698234	0.493008	0.94072	-5.62999	peak_109634	Day0vsDay8	chr3	42855354	42856385	1032	*	Promoter (<=1kb)	3	42856037	42865201	9165	1	1238	ENST00000493193.1	0	ENSG00000144648
LOC105372334	uncharacterized LOC105372334	0.184041	-0.259982	0.628064	3.24233	0.863436	0.399093	0.700848	-5.35128	peak_78093	Day0vsDay27	chr19	23527838	23528366	529	*	Exon	19	23479762	23480468	707	2	105372334	ENST00000621617.1	-47370	NA
VSTM2A-OT1	VSTM2A overlapping transcript 1	0.184045	-0.191875	0.559964	2.12502	1.01812	0.321318	0.636679	-5.2278	peak_147333	Day0vsDay27	chr7	54554433	54554852	420	*	Promoter (2-3kb)	7	54556970	54571726	14757	1	285878	ENST00000456049.1	-2118	ENSG00000224223
RAB27B	RAB27B, member RAS oncogene family	0.184051	-0.539395	0.907498	0.820639	0.528943	0.60346	0.879776	-5.37471	peak_73334	Day0vsDay15	chr18	54780805	54781239	435	*	Intron	18	54828477	54895516	67040	1	5874	ENST00000262094.10	-47238	ENSG00000041353
LINC00408	long intergenic non-protein coding RNA 408	0.184052	-0.357244	0.725347	0.571385	0.713453	0.484634	0.834581	-5.2278	peak_41299	Day0vsDay15	chr13	18952071	18952985	915	*	Exon	13	18905466	18926738	21273	1	100652856	ENST00000665951.1	46605	ENSG00000226250
EIF2AK2	eukaryotic translation initiation factor 2 alpha kinase 2	0.184065	-0.254129	0.622258	0.272848	0.876076	0.391528	0.795672	-5.16644	peak_84103	Day0vsDay15	chr2	37168229	37168679	451	*	Intron	2	37099210	37157522	58313	2	5610	ENST00000681329.1	-10707	ENSG00000055332
MIR4633	microRNA 4633	0.184069	-0.265852	0.633991	1.71897	0.849589	0.406128	0.802751	-5.20257	peak_130464	Day0vsDay15	chr5	129114572	129115214	643	*	Distal Intergenic	5	129097688	129097766	79	1	100616175	ENST00000584064.1	16884	ENSG00000264563
GFOD2	Gfo/Idh/MocA-like oxidoreductase domain containing 2	0.184073	-0.520902	0.889047	0.000587681	0.543654	0.593204	0.876603	-5.34641	peak_61062	Day0vsDay15	chr16	67757342	67758233	892	*	Intron	16	67674531	67719339	44809	2	81577	ENST00000602377.1	-38003	ENSG00000141098
DPP10	dipeptidyl peptidase like 10	0.184074	-0.309251	0.677399	1.51536	0.77652	0.446911	0.737716	-5.43343	peak_88687	Day0vsDay27	chr2	115374102	115375038	937	*	Intron	2	115440872	115739765	298894	1	57628	ENST00000488208.1	-65834	ENSG00000175497
SLC5A10	solute carrier family 5 member 10	0.184097	-0.238672	0.606867	1.53015	0.91113	0.373858	0.787982	-5.12446	peak_65144	Day0vsDay15	chr17	19011623	19012394	772	*	Intron	17	19017641	19019729	2089	1	125206	ENST00000584658.1	-5247	ENSG00000154025
LGR6	leucine rich repeat containing G protein-coupled receptor 6	0.1841	-0.291064	0.659264	2.98257	0.829069	0.418443	0.716084	-5.37079	peak_11909	Day0vsDay27	chr1	202201316	202201652	337	*	Promoter (2-3kb)	1	202203736	202319781	116046	1	59352	ENST00000255432.11	-2084	ENSG00000133067
MSRA	methionine sulfoxide reductase A	0.184107	-0.446173	0.814387	-0.142961	0.605471	0.551007	0.804121	-5.54958	peak_154744	Day0vsDay27	chr8	10146928	10148095	1168	*	Exon	8	10095727	10428889	333163	1	4482	ENST00000382490.9	51201	ENSG00000175806
XAF1	XIAP associated factor 1	0.184115	-0.529939	0.898168	1.47762	0.534459	0.598337	0.952962	-5.72976	peak_64119	Day0vsDay8	chr17	6752551	6753525	975	*	Promoter (1-2kb)	17	6755447	6758632	3186	1	54739	ENST00000573760.1	-1922	ENSG00000132530
DERPC	DERPC proline and glycine rich nuclear protein	0.184116	-0.159802	0.528033	0.0814499	1.10967	0.279019	0.755154	-4.9763	peak_61208	Day0vsDay15	chr16	69123892	69124706	815	*	Promoter (2-3kb)	16	69118134	69121492	3359	2	113455421	ENST00000518041.5	-2400	ENSG00000286140
EML5	EMAP like 5	0.18413	-0.173541	0.541801	3.99171	1.09419	0.289182	0.757667	-4.98135	peak_49011	Day0vsDay15	chr14	88669031	88670131	1101	*	Intron	14	88614871	88665361	50491	2	161436	ENST00000553526.5	-3670	ENSG00000165521
PRKCH	protein kinase C eta	0.184135	-0.221234	0.589504	3.18371	0.978772	0.341888	0.919779	-5.41584	peak_47601	Day0vsDay8	chr14	61510585	61511987	1403	*	Intron	14	61525090	61529205	4116	1	5583	ENST00000555110.1	-13103	ENSG00000027075
FXYD3	FXYD domain containing ion transport regulator 3	0.184147	-0.391416	0.759709	-0.12531	0.666499	0.512198	0.780168	-5.49919	peak_78775	Day0vsDay27	chr19	35118432	35118910	479	*	Promoter (<=1kb)	19	35118530	35123657	5128	1	5349	ENST00000604621.5	0	ENSG00000089356
HSD11B1L	hydroxysteroid 11-beta dehydrogenase 1 like	0.184148	-0.325823	0.694118	0.675678	0.758136	0.45767	0.745448	-5.42281	peak_76011	Day0vsDay27	chr19	5686409	5687506	1098	*	Promoter (<=1kb)	19	5687365	5688137	773	1	374875	ENST00000581423.1	0	ENSG00000167733
GTSF1L	gametocyte specific factor 1 like	0.184162	-0.199701	0.568024	2.40124	0.995222	0.331926	0.6461	-5.24223	peak_98461	Day0vsDay27	chr20	43709205	43709954	750	*	Intron	20	43726164	43726697	534	2	149699	ENST00000373005.2	16743	ENSG00000124196
EIF3B	eukaryotic translation initiation factor 3 subunit B	0.184163	-0.138198	0.506523	2.38245	1.19156	0.248739	0.745742	-4.90518	peak_144040	Day0vsDay15	chr7	2364876	2365460	585	*	Promoter (<=1kb)	7	2364397	2367119	2723	1	8662	ENST00000468250.2	479	ENSG00000106263
LINC01335	long intergenic non-protein coding RNA 1335	0.184165	-0.338781	0.707111	1.73132	0.733328	0.472323	0.755306	-5.44132	peak_128474	Day0vsDay27	chr5	74317788	74318250	463	*	Promoter (2-3kb)	5	74258689	74321239	62551	2	102503429	ENST00000651573.1	2989	NA
LOC107985365	uncharacterized LOC107985365	0.184174	-0.517301	0.885648	0.540123	0.546796	0.591082	0.876067	-5.35274	peak_14198	Day0vsDay15	chr1	234866188	234866828	641	*	Intron	1	234811052	234932653	121602	2	107985365	ENST00000651370.1	65825	NA
SFRP5	secreted frizzled related protein 5	0.184179	-0.321373	0.689732	-0.259278	0.756941	0.457905	0.823519	-5.24567	peak_21275	Day0vsDay15	chr10	97774786	97775381	596	*	Promoter (2-3kb)	10	97766751	97771999	5249	2	6425	ENST00000266066.4	-2787	ENSG00000120057
C13orf42	chromosome 13 open reading frame 42	0.184186	-1.27824	1.64661	-0.4471	0.26106	0.796453	0.978388	-5.56064	peak_43103	Day0vsDay8	chr13	51147915	51149145	1231	*	Intron	13	51084124	51172222	88099	2	647166	ENST00000569306.1	23077	ENSG00000226792
MEPE	matrix extracellular phosphoglycoprotein	0.184194	-0.481031	0.849418	0.761581	0.579923	0.568786	0.949214	-5.47998	peak_121417	Day0vsDay8	chr4	87895962	87896681	720	*	Distal Intergenic	4	87832977	87845240	12264	1	56955	ENST00000511670.5	62985	ENSG00000152595
BANP	BTG3 associated nuclear protein	0.184194	-0.26658	0.634968	1.54841	0.84698	0.406045	0.706529	-5.38106	peak_62802	Day0vsDay27	chr16	87979787	87980650	864	*	Promoter (<=1kb)	16	87980535	87984227	3693	1	54971	ENST00000474563.2	0	ENSG00000172530
LOC112268286	uncharacterized LOC112268286	0.184196	-0.762527	1.13092	0.293284	0.408495	0.687587	0.965046	-5.57842	peak_7291	Day0vsDay8	chr1	102485443	102486835	1393	*	Distal Intergenic	1	102763322	102853842	90521	2	112268286	ENST00000414418.1	367007	NA
SOAT2	sterol O-acyltransferase 2	0.184213	-0.233099	0.601525	1.75146	0.921741	0.368934	0.676728	-5.32698	peak_36271	Day0vsDay27	chr12	53128706	53129392	687	*	Distal Intergenic	12	53103531	53124350	20820	1	8435	ENST00000542365.1	25175	ENSG00000167780
OR4E1	olfactory receptor family 4 subfamily E member 1	0.184216	-0.302149	0.670581	2.74501	0.797809	0.435637	0.934819	-5.53426	peak_46027	Day0vsDay8	chr14	21734511	21734814	304	*	Distal Intergenic	14	21667886	21673818	5933	2	26687	ENST00000641792.2	-60693	ENSG00000276240
ADORA1	adenosine A1 receptor	0.184224	-0.616389	0.984836	-0.232981	0.477505	0.638337	0.958665	-5.5009	peak_11992	Day0vsDay8	chr1	203127911	203128531	621	*	Promoter (<=1kb)	1	203128306	203166749	38444	1	134	ENST00000367235.1	0	ENSG00000163485
ARID4B	AT-rich interaction domain 4B	0.184227	-0.558389	0.926843	1.59781	0.518804	0.609861	0.954652	-5.75411	peak_14240	Day0vsDay8	chr1	235253112	235253649	538	*	Intron	1	235180139	235234492	54354	2	51742	ENST00000471257.5	-18620	ENSG00000054267
RAD23B	RAD23 homolog B, nucleotide excision repair protein	0.184228	-0.615831	0.984286	-0.413436	0.477299	0.637815	0.891997	-5.41561	peak_165855	Day0vsDay15	chr9	107309045	107309900	856	*	Promoter (2-3kb)	9	107306542	107332189	25648	1	5887	ENST00000457811.1	2503	ENSG00000119318
TTC39A	tetratricopeptide repeat domain 39A	0.184244	-0.727473	1.09596	1.21376	0.421595	0.677989	0.964113	-5.50006	peak_5188	Day0vsDay8	chr1	51287896	51290294	2399	*	3' UTR	1	51290092	51296860	6769	2	22996	ENST00000525906.1	6566	ENSG00000085831
GATA4	GATA binding protein 4	0.184249	-0.52391	0.892409	1.87794	0.549297	0.589267	0.952576	-5.70917	peak_154927	Day0vsDay8	chr8	11679374	11679910	537	*	Promoter (2-3kb)	8	11676960	11708360	31401	1	2626	ENST00000532977.1	2414	ENSG00000136574
SRPK2	SRSF protein kinase 2	0.184253	-0.133998	0.502504	2.53013	1.20123	0.245352	0.744966	-4.9007	peak_150292	Day0vsDay15	chr7	105215226	105215562	337	*	Intron	7	105160301	105203732	43432	2	6733	ENST00000476117.1	-11494	ENSG00000135250
TBX1	T-box transcription factor 1	0.184253	-0.205926	0.574433	1.57927	0.989328	0.335937	0.774686	-5.08239	peak_103439	Day0vsDay15	chr22	19765483	19767581	2099	*	Promoter (<=1kb)	22	19765079	19766327	1249	1	6899	ENST00000484336.1	404	ENSG00000184058
PSMB11	proteasome subunit beta 11	0.184255	-0.377269	0.745779	1.13764	0.680743	0.504154	0.84256	-5.29426	peak_46194	Day0vsDay15	chr14	23044657	23045151	495	*	Promoter (2-3kb)	14	23042212	23044060	1849	1	122706	ENST00000408907.5	2445	ENSG00000222028
RPL13AP5	ribosomal protein L13a pseudogene 5	0.18426	-0.209239	0.577759	2.18206	0.974138	0.342558	0.655383	-5.26931	peak_21162	Day0vsDay27	chr10	96765039	96766409	1371	*	Distal Intergenic	10	96750288	96750899	612	1	728658	ENST00000439189.1	14751	ENSG00000236552
TMEM132E	transmembrane protein 132E	0.184262	-0.331746	0.700269	2.07776	0.748155	0.463985	0.826059	-5.23978	peak_66184	Day0vsDay15	chr17	34597025	34597704	680	*	Intron	17	34579582	34639318	59737	1	124842	ENST00000631683.2	17443	ENSG00000181291
MIR4533	microRNA 4533	0.184266	-1.03202	1.40055	0.45496	0.314027	0.756433	0.971441	-5.50157	peak_100024	Day0vsDay8	chr20	60420607	60421353	747	*	Intron	20	60478111	60478181	71	1	100616362	ENST00000581943.1	-56758	ENSG00000266140
GJD2	gap junction protein delta 2	0.184266	-0.422799	0.791331	0.742918	0.629169	0.53566	0.795805	-5.51461	peak_52124	Day0vsDay27	chr15	34752420	34753791	1372	*	Promoter (1-2kb)	15	34751032	34754998	3967	2	57369	ENST00000290374.5	1207	ENSG00000159248
PGA3	pepsinogen A3	0.184282	-0.835482	1.20404	-0.08722	0.37555	0.711327	0.967023	-5.53223	peak_28258	Day0vsDay8	chr11	61204065	61204904	840	*	Promoter (<=1kb)	11	61203515	61213098	9584	1	643834	ENST00000325558.11	550	ENSG00000229859
SQOR	sulfide quinone oxidoreductase	0.184282	-0.24359	0.612154	1.68309	0.892743	0.381571	0.687203	-5.34532	peak_52698	Day0vsDay27	chr15	45637345	45637975	631	*	Promoter (2-3kb)	15	45635029	45691281	56253	1	58472	ENST00000260324.12	2316	ENSG00000137767
LOC101929373	uncharacterized LOC101929373	0.184296	-0.373488	0.742079	0.989304	0.701415	0.492162	0.837054	-5.25768	peak_17585	Day0vsDay15	chr10	41881824	41882521	698	*	Distal Intergenic	10	42242721	42276842	34122	1	101929373	ENST00000622823.4	-360200	NA
LINC01411	long intergenic non-protein coding RNA 1411	0.184307	-0.216494	0.585108	1.00143	0.981038	0.339734	0.776195	-5.03986	peak_133665	Day0vsDay15	chr5	174426899	174427156	258	*	Intron	5	174503683	174526380	22698	1	101928176	ENST00000504512.5	-76527	ENSG00000249306
WDR7	WD repeat domain 7	0.184311	-1.19914	1.56776	-0.0834018	0.276151	0.784987	0.976725	-5.5213	peak_73398	Day0vsDay8	chr18	57026854	57027588	735	*	Promoter (<=1kb)	18	57027832	57038845	11014	1	23335	ENST00000592032.1	-244	ENSG00000091157
LOC105371026	uncharacterized LOC105371026	0.184315	-0.184841	0.55347	1.45253	1.03492	0.311849	0.627141	-5.23174	peak_56390	Day0vsDay27	chr15	101100370	101101682	1313	*	Distal Intergenic	15	101050732	101086066	35335	2	105371026	ENST00000559857.1	-14304	NA
LOC105377329	uncharacterized LOC105377329	0.184319	-0.242906	0.611545	1.54541	0.894275	0.380769	0.926867	-5.48641	peak_121489	Day0vsDay8	chr4	89373312	89373885	574	*	Distal Intergenic	4	89410960	89726647	315688	1	105377329	ENST00000659878.1	-37075	NA
KCNQ2	potassium voltage-gated channel subfamily Q member 2	0.18433	-0.509719	0.878378	-0.532036	0.551552	0.587384	0.874666	-5.32506	peak_100445	Day0vsDay15	chr20	63461380	63461674	295	*	Promoter (<=1kb)	20	63446813	63461014	14202	2	3785	ENST00000636959.1	-366	ENSG00000075043
MIR4430	microRNA 4430	0.184332	-0.284795	0.65346	1.0754	0.833897	0.415592	0.807107	-5.22639	peak_83986	Day0vsDay15	chr2	33373039	33373260	222	*	Intron	2	33418516	33418564	49	1	100616136	ENST00000636982.1	-45256	ENSG00000283591
ZNF287	zinc finger protein 287	0.184332	-0.290788	0.659452	2.40419	0.828828	0.418447	0.716084	-5.36497	peak_64829	Day0vsDay27	chr17	16568560	16569644	1085	*	Promoter (<=1kb)	17	16546954	16569204	22251	2	57336	ENST00000395825.4	0	ENSG00000141040
MIR378I	microRNA 378i	0.184334	-0.45008	0.818749	2.4314	0.609549	0.54957	0.947642	-5.59976	peak_105851	Day0vsDay8	chr22	41919243	41920098	856	*	Distal Intergenic	22	41923222	41923297	76	2	100616259	ENST00000582688.1	3199	ENSG00000283829
LOC107986042	uncharacterized LOC107986042	0.184336	-0.353744	0.722417	0.365905	0.711762	0.484529	0.834581	-5.25401	peak_109341	Day0vsDay15	chr3	38837232	38837979	748	*	Distal Intergenic	3	38823902	38825302	1401	1	107986042	ENST00000432250.1	13330	NA
NTRK3	neurotrophic receptor tyrosine kinase 3	0.184349	-0.447188	0.815887	0.156793	0.609485	0.550292	0.860304	-5.32456	peak_55435	Day0vsDay15	chr15	88198337	88199072	736	*	Intron	15	87916273	88205933	289661	2	4916	ENST00000542733.6	6861	ENSG00000140538
TRPM6	transient receptor potential cation channel subfamily M member 6	0.184357	-1.14655	1.51526	0.828631	0.287124	0.77668	0.974938	-5.46361	peak_164100	Day0vsDay8	chr9	74762303	74762649	347	*	Exon	9	74820232	74834057	13826	2	140803	ENST00000483186.1	71408	ENSG00000119121
LOC649133	uncharacterized LOC649133	0.184361	-0.542766	0.911488	-0.0475194	0.52776	0.603214	0.83503	-5.53658	peak_32300	Day0vsDay27	chr11	120271260	120272528	1269	*	Intron	11	120258919	120265932	7014	2	649133	ENST00000560930.1	-5328	ENSG00000259541
MYADM	myeloid associated differentiation marker	0.184362	-0.244769	0.613494	2.21574	0.898227	0.380623	0.686514	-5.32562	peak_80916	Day0vsDay27	chr19	53866180	53866537	358	*	Promoter (<=1kb)	19	53866158	53873896	7739	1	91663	ENST00000651087.1	22	ENSG00000179820
LOC100507562	uncharacterized LOC100507562	0.18437	-0.528268	0.897007	0.109657	0.53768	0.596432	0.878006	-5.3804	peak_83134	Day0vsDay15	chr2	21419732	21420319	588	*	Intron	2	21396583	21403174	6592	1	100507562	ENST00000417609.1	23149	ENSG00000231204
LOC105371296	uncharacterized LOC105371296	0.184371	-0.219581	0.588323	1.44262	0.952001	0.353542	0.780496	-5.118	peak_60656	Day0vsDay15	chr16	58912173	58913304	1132	*	Intron	16	58847715	58880351	32637	2	105371296	ENST00000662590.1	-31822	ENSG00000261638
ZNF843	zinc finger protein 843	0.184375	-0.652715	1.02147	0.161791	0.467478	0.64603	0.95925	-5.53164	peak_59438	Day0vsDay8	chr16	31442596	31443481	886	*	Promoter (<=1kb)	16	31432593	31443025	10433	2	283933	ENST00000564218.5	0	ENSG00000176723
TET1	tet methylcytosine dioxygenase 1	0.184377	-0.334825	0.703579	3.27748	0.737143	0.470567	0.828797	-5.25463	peak_19086	Day0vsDay15	chr10	68600026	68600823	798	*	Intron	10	68560337	68694487	134151	1	80312	ENST00000373644.5	39689	ENSG00000138336
SDHAP2	SDHA pseudogene 2	0.184382	-0.395336	0.764101	0.0772924	0.66099	0.515709	0.846726	-5.33089	peak_117193	Day0vsDay15	chr3	195668224	195668776	553	*	Exon	3	195672607	195678067	5461	1	727956	ENST00000446521.1	-3831	ENSG00000242086
USP10	ubiquitin specific peptidase 10	0.184388	-0.128928	0.497704	1.26553	1.24066	0.230494	0.743587	-4.85029	peak_62281	Day0vsDay15	chr16	84754000	84754924	925	*	Intron	16	84759278	84764170	4893	1	9100	ENST00000563433.1	-4354	ENSG00000103194
CCDC124	coiled-coil domain containing 124	0.184395	-0.293816	0.662606	-0.030704	0.799257	0.432611	0.81423	-5.25546	peak_77657	Day0vsDay15	chr19	17932412	17933426	1015	*	Promoter (<=1kb)	19	17933015	17943985	10971	1	115098	ENST00000445755.7	0	ENSG00000007080
DOCK1	dedicator of cytokinesis 1	0.184397	-0.271684	0.640478	2.76694	0.852772	0.40829	0.707959	-5.36515	peak_23637	Day0vsDay27	chr10	127253951	127255137	1187	*	Intron	10	127248068	127272196	24129	1	1793	ENST00000464466.1	5883	ENSG00000150760
CBLL1-AS1	CBLL1 antisense RNA 1	0.1844	-0.560088	0.928888	0.756653	0.525998	0.605227	0.953837	-5.50604	peak_150449	Day0vsDay8	chr7	107758342	107759024	683	*	3' UTR	7	107742753	107744581	1829	2	101927974	ENST00000440971.3	-13761	ENSG00000241764
GLIS1	GLIS family zinc finger 1	0.184404	-0.30462	0.673429	2.7665	0.806486	0.430642	0.934819	-5.54137	peak_5363	Day0vsDay8	chr1	53738592	53739667	1076	*	Promoter (<=1kb)	1	53506239	53739164	232926	2	148979	ENST00000628545.2	0	ENSG00000174332
INPP5A	inositol polyphosphate-5-phosphatase A	0.184414	-0.317777	0.686605	0.480929	0.762681	0.454318	0.822202	-5.26642	peak_24505	Day0vsDay15	chr10	132607999	132609148	1150	*	Promoter (<=1kb)	10	132607926	132777782	169857	1	3632	ENST00000342652.6	73	ENSG00000068383
TEX36	testis expressed 36	0.184416	-0.720224	1.08906	0.189334	0.422552	0.676687	0.964021	-5.54156	peak_23473	Day0vsDay8	chr10	125666719	125667973	1255	*	Exon	10	125576522	125683106	106585	2	387718	ENST00000532135.5	15133	ENSG00000175018
DNAJB1	DnaJ heat shock protein family (Hsp40) member B1	0.184423	-0.215496	0.584342	4.03745	0.99748	0.332959	0.647146	-5.22617	peak_77170	Day0vsDay27	chr19	14528922	14530353	1432	*	Promoter (<=1kb)	19	14514769	14529193	14425	2	3337	ENST00000596853.6	0	ENSG00000132002
LINC02540	long intergenic non-protein coding RNA 2540	0.184426	-0.599393	0.968245	-0.474783	0.487712	0.630536	0.889627	-5.39576	peak_138882	Day0vsDay15	chr6	76593689	76594476	788	*	Promoter (<=1kb)	6	76521640	76593821	72182	2	105377860	ENST00000653622.1	0	ENSG00000236635
TBX10	T-box transcription factor 10	0.184429	-0.214766	0.583623	2.45556	0.966035	0.346401	0.658565	-5.29392	peak_29103	Day0vsDay27	chr11	67639090	67641337	2248	*	Promoter (<=1kb)	11	67631303	67639763	8461	2	347853	ENST00000335385.4	0	ENSG00000167800
SVOP	SV2 related protein	0.184434	-0.252108	0.620976	1.07418	0.908349	0.376522	0.789212	-5.13763	peak_38828	Day0vsDay15	chr12	108958458	108959143	686	*	Intron	12	108936961	108938888	1928	2	55530	ENST00000551211.1	-19570	ENSG00000166111
ERICH6B	glutamate rich 6B	0.184434	-0.396143	0.765011	2.18522	0.658474	0.517006	0.847255	-5.31039	peak_42795	Day0vsDay15	chr13	45547564	45548199	636	*	Promoter (2-3kb)	13	45534522	45550268	15747	2	220081	ENST00000504261.5	2069	ENSG00000165837
SIGLEC16	sialic acid binding Ig like lectin 16	0.184438	-0.511545	0.880421	1.3503	0.556575	0.584455	0.951864	-5.50365	peak_80540	Day0vsDay8	chr19	49970210	49971016	807	*	Promoter (<=1kb)	19	49969600	49975819	6220	1	400709	ENST00000602139.6	610	ENSG00000161643
LINC01234	long intergenic non-protein coding RNA 1234	0.184438	-0.446109	0.814984	-0.561666	0.618821	0.543776	0.857581	-5.21402	peak_39283	Day0vsDay15	chr12	113683825	113684722	898	*	Intron	12	113744731	113757565	12835	2	100506465	ENST00000653736.1	72843	ENSG00000249550
LSINCT5	long stress-induced non-coding transcript 5	0.184456	-0.49526	0.864171	1.4336	0.562499	0.579413	0.821501	-5.56687	peak_125248	Day0vsDay27	chr5	2548657	2549927	1271	*	Distal Intergenic	5	2712591	2715237	2647	1	101234261	ENST00000626215.1	-162664	ENSG00000281560
SLC1A5	solute carrier family 1 member 5	0.184467	-0.346061	0.714995	3.58191	0.725699	0.477112	0.831771	-5.26239	peak_80059	Day0vsDay15	chr19	46776835	46778096	1262	*	Exon	19	46774883	46784786	9904	2	6510	ENST00000593713.2	6690	ENSG00000105281
LINC01879	long intergenic non-protein coding RNA 1879	0.184472	-0.303046	0.67199	-0.0968598	0.788988	0.439062	0.732227	-5.43218	peak_74460	Day0vsDay27	chr18	76674531	76675811	1281	*	Distal Intergenic	18	76686058	76693635	7578	1	400661	ENST00000656854.1	-10247	ENSG00000276397
LOC124906230	uncharacterized LOC124906230	0.18448	-0.560315	0.929276	-0.11317	0.513416	0.612732	0.88313	-5.34902	peak_109483	Day0vsDay15	chr3	40923107	40924450	1344	*	Distal Intergenic	3	40869548	40875980	6433	1	124906230	ENST00000659692.1	53559	NA
NR2F2-AS1	NR2F2 antisense RNA 1	0.184482	-0.430763	0.799728	2.04047	0.634594	0.534246	0.946921	-5.6227	peak_56060	Day0vsDay8	chr15	96322798	96323652	855	*	Promoter (<=1kb)	15	96272796	96322645	49850	2	644192	ENST00000558929.5	-153	ENSG00000247809
NPY4R	neuropeptide Y receptor Y4	0.184483	-0.356229	0.725196	-0.0323725	0.707209	0.486795	0.835745	-5.30926	peak_18005	Day0vsDay15	chr10	46497167	46498283	1117	*	Intron	10	46461099	46465958	4860	2	5540	ENST00000374312.5	-31209	ENSG00000204174
CDC42BPB	CDC42 binding protein kinase beta	0.184485	-0.188142	0.557112	2.29892	1.0274	0.318056	0.633425	-5.24236	peak_50496	Day0vsDay27	chr14	102984334	102984984	651	*	Intron	14	102986298	103004023	17726	2	9578	ENST00000558321.5	19039	ENSG00000198752
MIR3145	microRNA 3145	0.18449	-0.284181	0.65316	1.35066	0.836526	0.413627	0.806097	-5.17834	peak_141203	Day0vsDay15	chr6	138463796	138464533	738	*	Exon	6	138435213	138435294	82	2	100423001	ENST00000580727.1	-28502	ENSG00000266555
GABRG3	gamma-aminobutyric acid type A receptor subunit gamma3	0.184491	-0.513541	0.882524	-0.349197	0.547845	0.589265	0.827004	-5.63076	peak_51598	Day0vsDay27	chr15	27638752	27639950	1199	*	Distal Intergenic	15	27519972	27530920	10949	1	2567	ENST00000451330.2	118780	ENSG00000182256
PRDM14	PR/SET domain 14	0.184492	-0.569284	0.938268	0.00210331	0.507332	0.616925	0.884516	-5.39161	peak_158000	Day0vsDay15	chr8	70070898	70071822	925	*	Promoter (<=1kb)	8	70051651	70071252	19602	2	63978	ENST00000276594.3	0	ENSG00000147596
MRPL21	mitochondrial ribosomal protein L21	0.184494	-0.156907	0.525894	4.23277	1.14479	0.267819	0.751311	-4.93466	peak_29223	Day0vsDay15	chr11	68903303	68904843	1541	*	Promoter (<=1kb)	11	68891276	68903786	12511	2	219927	ENST00000450904.6	0	ENSG00000197345
NUTM2A	NUT family member 2A	0.184503	-0.280006	0.649012	1.28599	0.831345	0.415987	0.71457	-5.37541	peak_20636	Day0vsDay27	chr10	87215899	87216884	986	*	Exon	10	87225448	87234978	9531	1	728118	ENST00000381707.6	-8564	ENSG00000184923
HPDL	4-hydroxyphenylpyruvate dioxygenase like	0.184517	-0.198625	0.567659	3.31988	1.00032	0.330857	0.773419	-5.07153	peak_4864	Day0vsDay15	chr1	45326125	45328032	1908	*	Promoter (<=1kb)	1	45326895	45328710	1816	1	84842	ENST00000334815.6	0	ENSG00000186603
KCNQ2	potassium voltage-gated channel subfamily Q member 2	0.184518	-0.521114	0.890149	-0.532036	0.543051	0.592818	0.828967	-5.55358	peak_100445	Day0vsDay27	chr20	63461380	63461674	295	*	Promoter (<=1kb)	20	63446813	63461014	14202	2	3785	ENST00000636959.1	-366	ENSG00000075043
MIR3681HG	MIR3681 host gene	0.184527	-0.385588	0.754641	1.12774	0.674726	0.507762	0.777616	-5.47997	peak_82628	Day0vsDay27	chr2	11863273	11864452	1180	*	Promoter (1-2kb)	2	11865885	12309959	444075	1	100506457	ENST00000438292.5	-1433	ENSG00000224184
DPPA3	developmental pluripotency associated 3	0.18453	-0.338776	0.707836	-0.304885	0.733307	0.471833	0.829606	-5.23029	peak_34273	Day0vsDay15	chr12	7714211	7714651	441	*	Promoter (2-3kb)	12	7711433	7717559	6127	1	359787	ENST00000345088.3	2778	ENSG00000187569
SPEN	spen family transcriptional repressor	0.184531	-0.483733	0.852796	0.552673	0.572373	0.572821	0.817827	-5.56309	peak_1806	Day0vsDay27	chr1	15935206	15936231	1026	*	Promoter (2-3kb)	1	15938583	15939544	962	1	23013	ENST00000487496.1	-2352	ENSG00000065526
SLC1A2	solute carrier family 1 member 2	0.184533	-0.310604	0.679669	2.69019	0.807101	0.430703	0.934819	-5.5491	peak_27100	Day0vsDay8	chr11	35256698	35257867	1170	*	3' UTR	11	35260801	35264143	3343	2	6506	ENST00000645542.1	6276	ENSG00000110436
LINC02171	long intergenic non-protein coding RNA 2171	0.184538	-0.566891	0.935967	2.86261	0.518385	0.610588	0.954756	-5.74477	peak_118021	Day0vsDay8	chr4	3668941	3669376	436	*	Distal Intergenic	4	3673593	3677855	4263	2	100133461	ENST00000508619.1	8479	ENSG00000250632
SPSB1	splA/ryanodine receptor domain and SOCS box containing 1	0.184548	-0.386145	0.755241	-0.357646	0.671281	0.509533	0.844779	-5.3012	peak_1127	Day0vsDay15	chr1	9325294	9325927	634	*	Intron	1	9351431	9367863	16433	1	80176	ENST00000357898.3	-25504	ENSG00000171621
RAB11FIP5	RAB11 family interacting protein 5	0.184558	-0.297995	0.66711	1.7365	0.792766	0.436306	0.934819	-5.54339	peak_86138	Day0vsDay8	chr2	73169479	73170195	717	*	Distal Intergenic	2	73088942	73156721	67780	2	26056	ENST00000475951.1	-12758	ENSG00000135631
RBFOX3	RNA binding fox-1 homolog 3	0.184566	-0.611269	0.980401	-0.0966706	0.482839	0.634844	0.957823	-5.48701	peak_69994	Day0vsDay8	chr17	79093315	79094127	813	*	Promoter (2-3kb)	17	79091947	79096693	4747	2	146713	ENST00000582880.6	2566	ENSG00000167281
MAPKAPK2	MAPK activated protein kinase 2	0.184571	-0.28978	0.658921	1.10572	0.812902	0.42656	0.811711	-5.21391	peak_12406	Day0vsDay15	chr1	206668036	206668883	848	*	Intron	1	206684905	206734281	49377	1	9261	ENST00000367103.4	-16022	ENSG00000162889
JAKMIP3	Janus kinase and microtubule interacting protein 3	0.184589	-0.150947	0.520125	1.62411	1.14031	0.266311	0.750608	-4.94417	peak_24363	Day0vsDay15	chr10	132022925	132023824	900	*	Distal Intergenic	10	132036336	132184832	148497	1	282973	ENST00000668452.1	-12512	ENSG00000188385
ALDH18A1	aldehyde dehydrogenase 18 family member A1	0.184596	-0.41084	0.780032	-0.132623	0.642605	0.527063	0.78998	-5.55663	peak_21072	Day0vsDay27	chr10	95617136	95618231	1096	*	Promoter (<=1kb)	10	95611256	95616697	5442	2	5832	ENST00000485428.1	-439	ENSG00000059573
TNS3	tensin 3	0.184603	-0.206011	0.575218	1.41309	0.982105	0.338912	0.775667	-5.09746	peak_146857	Day0vsDay15	chr7	47414337	47414914	578	*	Intron	7	47369497	47403425	33929	2	64759	ENST00000469470.1	-10912	ENSG00000136205
DNAAF9	dynein axonemal assembly factor 9	0.184608	-0.298727	0.667943	2.67244	0.807072	0.43046	0.934738	-5.56931	peak_95855	Day0vsDay8	chr20	3328426	3328994	569	*	Intron	20	3295494	3316090	20597	2	25943	ENST00000619760.1	-12336	ENSG00000088854
SPOPL	speckle type BTB/POZ protein like	0.184616	-0.226646	0.595877	-0.175548	0.930481	0.362132	0.671285	-5.35264	peak_90202	Day0vsDay27	chr2	138503132	138503476	345	*	Promoter (1-2kb)	2	138501932	138552582	50651	1	339745	ENST00000430968.5	1200	ENSG00000144228
TBXA2R	thromboxane A2 receptor	0.18462	-0.357145	0.726386	0.087003	0.706359	0.487313	0.836076	-5.25862	peak_75654	Day0vsDay15	chr19	3604686	3606178	1493	*	Promoter (<=1kb)	19	3594780	3606660	11881	2	6915	ENST00000411851.3	482	ENSG00000006638
CYP27C1	cytochrome P450 family 27 subfamily C member 1	0.184625	-0.525301	0.89455	-0.846558	0.539056	0.595214	0.877507	-5.34761	peak_89393	Day0vsDay15	chr2	127218661	127220443	1783	*	Promoter (<=1kb)	2	127183832	127220299	36468	2	339761	ENST00000664447.2	0	ENSG00000186684
LOC101929650	uncharacterized LOC101929650	0.184626	-0.392025	0.761277	1.83237	0.681774	0.504048	0.77541	-5.43731	peak_70674	Day0vsDay27	chr17	83175539	83176209	671	*	Intron	17	83144131	83177607	33477	1	101929650	ENST00000572343.1	31408	NA
LINC00544	long intergenic non-protein coding RNA 544	0.184636	-0.302932	0.672204	1.33521	0.79206	0.438291	0.815807	-5.18626	peak_42070	Day0vsDay15	chr13	29954011	29954821	811	*	Distal Intergenic	13	29936223	29942564	6342	1	440131	ENST00000481738.2	17788	NA
LOC105376686	uncharacterized LOC105376686	0.184641	-0.3614	0.730681	0.252797	0.70439	0.488996	0.765954	-5.43426	peak_694	Day0vsDay27	chr1	5650454	5651829	1376	*	Intron	1	5489795	5493057	3263	2	105376686	ENST00000641860.1	-157397	NA
C16orf96	chromosome 16 open reading frame 96	0.184642	-0.62023	0.989513	0.0373092	0.475511	0.639068	0.853111	-5.59347	peak_57244	Day0vsDay27	chr16	4548542	4549253	712	*	Distal Intergenic	16	4556340	4600758	44419	1	342346	ENST00000444310.5	-7087	ENSG00000205832
MCM5	minichromosome maintenance complex component 5	0.184642	-0.282387	0.651672	1.84463	0.861227	0.400748	0.70217	-5.34497	peak_104975	Day0vsDay27	chr22	35409978	35410853	876	*	Promoter (<=1kb)	22	35410359	35415908	5550	1	4174	ENST00000464908.5	0	ENSG00000100297
ATP10D	ATPase phospholipid transporting 10D (putative)	0.184649	-0.308057	0.677356	3.18892	0.777937	0.446394	0.73735	-5.41875	peak_120089	Day0vsDay27	chr4	47510485	47510890	406	*	Intron	4	47485299	47547564	62266	1	57205	ENST00000504445.1	25186	ENSG00000145246
LOC105374352	uncharacterized LOC105374352	0.18465	-0.333574	0.702874	0.523056	0.738564	0.467909	0.82757	-5.27436	peak_117821	Day0vsDay15	chr4	2334029	2334700	672	*	Intron	4	2342581	2343524	944	2	105374352	ENST00000505421.1	8824	NA
LINC00861	long intergenic non-protein coding RNA 861	0.184654	-0.268811	0.638119	0.200407	0.844058	0.407641	0.803716	-5.20635	peak_160225	Day0vsDay15	chr8	126046672	126047711	1040	*	Intron	8	125895691	125972111	76421	2	100130231	ENST00000652311.1	-74561	ENSG00000245164
LOC107985004	uncharacterized LOC107985004	0.184657	-0.258614	0.627927	2.18181	0.875977	0.392694	0.695912	-5.34247	peak_64515	Day0vsDay27	chr17	10295804	10296064	261	*	Intron	17	10291820	10317926	26107	1	107985004	ENST00000609088.1	3984	NA
LOC101928251	uncharacterized LOC101928251	0.18466	-0.731481	1.1008	-0.442172	0.417798	0.680108	0.906158	-5.38644	peak_69157	Day0vsDay15	chr17	73570497	73571010	514	*	Intron	17	73513612	73521407	7796	1	101928251	ENST00000583712.2	56885	ENSG00000264985
EP300	E1A binding protein p300	0.184677	-0.336828	0.706182	2.32732	0.764959	0.455197	0.935999	-5.51648	peak_105745	Day0vsDay8	chr22	41177640	41178934	1295	*	Promoter (1-2kb)	22	41176059	41176915	857	1	2033	ENST00000635083.1	1581	ENSG00000100393
TSPAN9	tetraspanin 9	0.184677	-1.08413	1.45348	-0.537593	0.3017	0.765689	0.973064	-5.60122	peak_33839	Day0vsDay8	chr12	3086823	3087447	625	*	Intron	12	3077428	3084210	6783	1	10867	ENST00000539631.1	9395	ENSG00000011105
LINC01718	long intergenic non-protein coding RNA 1718	0.184695	-0.229338	0.598728	2.1376	0.954123	0.353392	0.664253	-5.28371	peak_100056	Day0vsDay27	chr20	60968920	60969527	608	*	Distal Intergenic	20	61079049	61083750	4702	1	100506470	ENST00000664708.1	-109522	ENSG00000229606
LHX1	LIM homeobox 1	0.184696	-1.13991	1.5093	0.576672	0.289021	0.775247	0.974789	-5.64364	peak_66408	Day0vsDay8	chr17	36942529	36943127	599	*	Promoter (<=1kb)	17	36942298	36943685	1388	1	3975	ENST00000621767.1	231	ENSG00000273706
WDR88	WD repeat domain 88	0.184699	-0.779322	1.14872	-1.14664	0.397964	0.694954	0.8816	-5.56022	peak_78564	Day0vsDay27	chr19	33151066	33151739	674	*	Exon	19	33132114	33175799	43686	1	126248	ENST00000355868.4	18952	ENSG00000166359
LOC101928214	uncharacterized LOC101928214	0.184702	-0.250557	0.61996	2.13558	0.895962	0.382159	0.791878	-5.12804	peak_86914	Day0vsDay15	chr2	87692258	87692708	451	*	Intron	2	87659372	87685725	26354	2	101928214	ENST00000691487.1	-6533	NA
PAQR5	progestin and adipoQ receptor family member 5	0.184709	-0.291447	0.660866	1.93263	0.812989	0.426575	0.811711	-5.20198	peak_54006	Day0vsDay15	chr15	69304636	69305782	1147	*	Intron	15	69298952	69389781	90830	1	54852	ENST00000558684.5	5684	ENSG00000137819
KCNB1	potassium voltage-gated channel subfamily B member 1	0.184726	-0.377084	0.746535	0.577827	0.681546	0.502575	0.841963	-5.29947	peak_99088	Day0vsDay15	chr20	49518428	49519564	1137	*	Intron	20	49371968	49484297	112330	2	3745	ENST00000635465.1	-34131	ENSG00000158445
HBM	hemoglobin subunit mu	0.184727	-0.335159	0.704613	-0.118633	0.736512	0.469132	0.828271	-5.27661	peak_56509	Day0vsDay15	chr16	163778	165583	1806	*	Promoter (<=1kb)	16	164482	166761	2280	1	3042	ENST00000496585.1	0	ENSG00000206177
ZIC4-AS1	ZIC4 antisense RNA 1	0.184736	-0.354808	0.72428	2.95523	0.719556	0.481187	0.939517	-5.61397	peak_115093	Day0vsDay8	chr3	147380745	147381267	523	*	Distal Intergenic	3	147386967	147387453	487	1	100873950	ENST00000462168.1	-5700	NA
LOC105370913	uncharacterized LOC105370913	0.184739	-0.449249	0.818726	-0.221719	0.604512	0.551992	0.804453	-5.5053	peak_54837	Day0vsDay27	chr15	78695601	78696087	487	*	Intron	15	78686918	78708052	21135	2	105370913	ENST00000560868.1	11965	NA
TP53BP1	tumor protein p53 binding protein 1	0.18474	-0.371838	0.741318	-0.125018	0.688941	0.498832	0.840315	-5.24418	peak_52551	Day0vsDay15	chr15	43492663	43493665	1003	*	Promoter (<=1kb)	15	43403061	43493156	90096	2	7158	ENST00000382044.9	0	ENSG00000067369
SLC35F1	solute carrier family 35 member F1	0.184747	-0.403057	0.77255	0.891938	0.659238	0.517555	0.783908	-5.52221	peak_140361	Day0vsDay27	chr6	117845941	117846995	1055	*	Distal Intergenic	6	117907264	118317671	410408	1	222553	ENST00000360388.9	-60269	ENSG00000196376
LOC128092253	umcharacterized LOC128092253	0.184757	-0.337454	0.706968	0.563419	0.740863	0.467859	0.752543	-5.42132	peak_140911	Day0vsDay27	chr6	133958766	133959480	715	*	Intron	6	133953304	133980088	26785	1	128092253	ENST00000674115.1	5462	ENSG00000288529
LOC105370733	uncharacterized LOC105370733	0.184759	-0.47962	0.849139	-0.00133919	0.582512	0.566717	0.813832	-5.52161	peak_51408	Day0vsDay27	chr15	24426373	24427284	912	*	Intron	15	24420176	24513059	92884	1	105370733	ENST00000666311.1	6197	NA
AGT	angiotensinogen	0.184769	-0.229335	0.598873	0.156387	0.924862	0.364983	0.784326	-5.10847	peak_13901	Day0vsDay15	chr1	230702964	230703813	850	*	3' UTR	1	230702155	230714122	11968	2	183	ENST00000681514.1	10309	ENSG00000135744
LINC00841	long intergenic non-protein coding RNA 841	0.184778	-0.29226	0.661816	0.0784536	0.804818	0.429635	0.72474	-5.42617	peak_17764	Day0vsDay27	chr10	43898382	43899369	988	*	Intron	10	43909244	43914508	5265	1	283033	ENST00000658736.1	-9875	NA
C2orf49	chromosome 2 open reading frame 49	0.184781	-0.221632	0.591194	0.149559	0.953748	0.352224	0.663423	-5.25743	peak_87899	Day0vsDay27	chr2	105363129	105363814	686	*	3' UTR	2	105337540	105349211	11672	1	79074	ENST00000258457.7	25589	ENSG00000135974
HPCAL1	hippocalcin like 1	0.184782	-0.23468	0.604244	3.16672	0.924606	0.36722	0.785358	-5.13012	peak_82449	Day0vsDay15	chr2	10415650	10416425	776	*	Intron	2	10420021	10427000	6980	1	3241	ENST00000422133.1	-3596	ENSG00000115756
BCAS1	brain enriched myelin associated protein 1	0.184784	-0.260659	0.630226	1.42752	0.859863	0.399056	0.799524	-5.1944	peak_99539	Day0vsDay15	chr20	54096743	54097431	689	*	Distal Intergenic	20	53943541	54070594	127054	2	8537	ENST00000688948.1	-26149	ENSG00000064787
STAU1	staufen double-stranded RNA binding protein 1	0.184785	-0.226553	0.596123	2.04262	0.941959	0.358776	0.668741	-5.29726	peak_99045	Day0vsDay27	chr20	49179353	49180181	829	*	Intron	20	49151582	49174263	22682	2	6780	ENST00000456866.2	-5090	ENSG00000124214
MIR619	microRNA 619	0.184792	-0.388204	0.757788	0.261646	0.668479	0.51072	0.844901	-5.30887	peak_38817	Day0vsDay15	chr12	108838182	108839135	954	*	Promoter (1-2kb)	12	108836908	108837006	99	2	693204	ENST00000384890.1	-1176	ENSG00000207622
CD82	CD82 molecule	0.184792	-0.646256	1.01584	0.120409	0.460908	0.649349	0.959997	-5.48313	peak_27468	Day0vsDay8	chr11	44519855	44520881	1027	*	Distal Intergenic	11	44564427	44615295	50869	1	3732	ENST00000526958.5	-43546	ENSG00000085117
LINC02622	long intergenic non-protein coding RNA 2622	0.1848	-0.598028	0.967628	-0.546368	0.48932	0.629415	0.848203	-5.59261	peak_19349	Day0vsDay27	chr10	70917621	70918410	790	*	Promoter (<=1kb)	10	70918766	70958697	39932	1	105378349	ENST00000698069.1	-356	ENSG00000259267
ELMO1	engulfment and cell motility 1	0.184815	-0.330073	0.699704	1.71322	0.74437	0.464775	0.936606	-5.56385	peak_146076	Day0vsDay8	chr7	36987103	36987752	650	*	Promoter (<=1kb)	7	36854361	36986509	132149	2	9844	ENST00000396045.7	-594	ENSG00000155849
LOC124901456	uncharacterized LOC124901456	0.184848	-0.418587	0.788282	-0.485892	0.634952	0.53195	0.853326	-5.30956	peak_142588	Day0vsDay15	chr6	161615611	161616319	709	*	Intron	6	161435098	161446016	10919	1	124901456	ENST00000662479.1	180513	NA
EP400	E1A binding protein p400	0.184849	-0.833701	1.2034	-0.101731	0.377842	0.709809	0.966983	-5.53609	peak_41040	Day0vsDay8	chr12	131982176	131982501	326	*	Exon	12	131960620	131994956	34337	1	57634	ENST00000703283.1	21556	ENSG00000183495
TSPAN9	tetraspanin 9	0.184855	-0.379664	0.749374	-0.322302	0.687092	0.501025	0.841297	-5.25597	peak_33854	Day0vsDay15	chr12	3174939	3175283	345	*	Intron	12	3199984	3278612	78629	1	10867	ENST00000640568.1	-24701	ENSG00000011105
TMCC1	transmembrane and coiled-coil domain family 1	0.184858	-0.200151	0.569867	0.370332	1.00709	0.326527	0.772475	-5.01326	peak_114073	Day0vsDay15	chr3	129829591	129829875	285	*	Intron	3	129647827	129794540	146714	2	23023	ENST00000698215.1	-35051	ENSG00000172765
MAP4K3	mitogen-activated protein kinase kinase kinase kinase 3	0.184886	-0.384117	0.75389	0.0492925	0.676504	0.506411	0.843383	-5.29543	peak_84267	Day0vsDay15	chr2	39277036	39277701	666	*	Promoter (<=1kb)	2	39271911	39278419	6509	2	8491	ENST00000495648.3	718	ENSG00000011566
POGLUT2	protein O-glucosyltransferase 2	0.184891	-0.453584	0.823365	1.27838	0.602787	0.553484	0.947774	-5.59049	peak_44891	Day0vsDay8	chr13	102798549	102799660	1112	*	Promoter (<=1kb)	13	102784336	102798713	14378	2	79070	ENST00000706518.1	0	ENSG00000134901
SLCO4C1	solute carrier organic anion transporter family member 4C1	0.184906	-0.303237	0.673048	0.906268	0.804134	0.431768	0.814033	-5.2138	peak_129500	Day0vsDay15	chr5	101806633	101807778	1146	*	Distal Intergenic	5	102233986	102296284	62299	2	353189	ENST00000310954.7	488506	ENSG00000173930
BDKRB2	bradykinin receptor B2	0.184911	-0.826338	1.19616	-1.22043	0.380536	0.707547	0.887895	-5.54942	peak_49736	Day0vsDay27	chr14	96192199	96193381	1183	*	Distal Intergenic	14	96204679	96244166	39488	1	624	ENST00000542454.2	-11298	ENSG00000168398
AMDHD2	amidohydrolase domain containing 2	0.184924	-0.229015	0.598864	1.60118	0.945386	0.357141	0.66734	-5.28513	peak_56922	Day0vsDay27	chr16	2512953	2514940	1988	*	Promoter (<=1kb)	16	2513965	2527955	13991	1	51005	ENST00000569317.1	0	ENSG00000162066
DLG5	discs large MAGUK scaffold protein 5	0.184926	-0.261977	0.631829	-0.103419	0.85843	0.400148	0.701684	-5.38371	peak_19892	Day0vsDay27	chr10	77853816	77854631	816	*	Exon	10	77790791	77869191	78401	2	9231	ENST00000475613.6	14560	ENSG00000151208
MRPL58	mitochondrial ribosomal protein L58	0.184927	-0.260182	0.630035	1.97366	0.869288	0.395719	0.930153	-5.46634	peak_69366	Day0vsDay8	chr17	75006700	75007015	316	*	Distal Intergenic	17	75012670	75020939	8270	1	3396	ENST00000584208.5	-5655	ENSG00000167862
POTEB3	POTE ankyrin domain family member B3	0.184927	-0.221734	0.591589	2.68023	0.979446	0.340698	0.776432	-5.08078	peak_51245	Day0vsDay15	chr15	21451102	21452818	1717	*	Distal Intergenic	15	21405401	21440499	35099	2	102724631	ENST00000611217.5	-10603	ENSG00000278522
ZBTB40	zinc finger and BTB domain containing 40	0.184928	-0.254164	0.624021	1.6217	0.872979	0.39202	0.795746	-5.17123	peak_2545	Day0vsDay15	chr1	22416330	22417279	950	*	Distal Intergenic	1	22428838	22511763	82926	1	9923	ENST00000650433.1	-11559	ENSG00000184677
ANKK1	ankyrin repeat and kinase domain containing 1	0.184937	-0.952415	1.32229	-0.587534	0.337102	0.739424	0.902648	-5.61459	peak_31543	Day0vsDay27	chr11	113394496	113395333	838	*	Promoter (<=1kb)	11	113393633	113396174	2542	1	255239	ENST00000542948.1	863	ENSG00000170209
MBD5	methyl-CpG binding domain protein 5	0.184938	-1.1103	1.48017	-0.307693	0.296772	0.769828	0.973732	-5.57895	peak_90469	Day0vsDay8	chr2	148209519	148209947	429	*	Intron	2	148196208	148233316	37109	1	55777	ENST00000637830.1	13311	ENSG00000204406
ZFP41	ZFP41 zinc finger protein	0.184939	-0.552496	0.922374	-0.442444	0.519831	0.608327	0.881784	-5.37239	peak_161625	Day0vsDay15	chr8	143252688	143253089	402	*	3' UTR	8	143249141	143249756	616	1	286128	ENST00000517702.1	3547	ENSG00000181638
ACSBG1	acyl-CoA synthetase bubblegum family member 1	0.18494	-0.620326	0.990206	0.782981	0.483257	0.634605	0.957823	-5.47057	peak_54782	Day0vsDay8	chr15	78195226	78196217	992	*	Intron	15	78182712	78207785	25074	2	23205	ENST00000559114.5	11568	ENSG00000103740
ST3GAL1	ST3 beta-galactoside alpha-2,3-sialyltransferase 1	0.184942	-0.244513	0.614397	1.10562	0.914799	0.372493	0.787034	-5.12284	peak_160684	Day0vsDay15	chr8	133570396	133570838	443	*	Promoter (<=1kb)	8	133476029	133570379	94351	2	6482	ENST00000519435.5	-17	ENSG00000008513
NCK2	NCK adaptor protein 2	0.184942	-0.175158	0.545043	1.71906	1.09905	0.286522	0.756527	-4.96803	peak_87925	Day0vsDay15	chr2	105744481	105745781	1301	*	Promoter (<=1kb)	2	105744912	105894272	149361	1	8440	ENST00000233154.9	0	ENSG00000071051
VKORC1	vitamin K epoxide reductase complex subunit 1	0.184947	-0.260939	0.630834	1.6078	0.859768	0.399107	0.700848	-5.37427	peak_59386	Day0vsDay27	chr16	31095918	31096127	210	*	Promoter (<=1kb)	16	31091175	31095980	4806	2	79001	ENST00000498155.1	0	ENSG00000167397
RBM38	RNA binding motif protein 38	0.184952	-0.218126	0.58803	3.95452	0.967786	0.346336	0.778397	-5.08807	peak_99691	Day0vsDay15	chr20	57391055	57391670	616	*	Promoter (<=1kb)	20	57391396	57409333	17938	1	55544	ENST00000356208.10	0	ENSG00000132819
LOC124903564	uncharacterized LOC124903564	0.184959	-0.533876	0.903794	0.292664	0.533339	0.599099	0.878792	-5.33973	peak_56400	Day0vsDay15	chr15	101153795	101154327	533	*	Distal Intergenic	15	101168530	101170821	2292	1	124903564	ENST00000557903.5	-14203	NA
HPS3	HPS3 biogenesis of lysosomal organelles complex 2 subunit 1	0.184966	-0.360335	0.730266	1.47396	0.711624	0.485685	0.939517	-5.52882	peak_115144	Day0vsDay8	chr3	149152308	149153458	1151	*	Intron	3	149160046	149172961	12916	1	84343	ENST00000460822.1	-6588	ENSG00000163755
TMEM38B	transmembrane protein 38B	0.184971	-0.186307	0.556249	1.6517	1.03267	0.312879	0.628199	-5.22488	peak_165812	Day0vsDay27	chr9	105799748	105800346	599	*	Distal Intergenic	9	105721687	105749282	27596	1	55151	ENST00000451560.1	78061	ENSG00000095209
SUMO3	small ubiquitin like modifier 3	0.184978	-0.325494	0.695449	5.24773	0.751113	0.460474	0.936517	-5.63707	peak_102676	Day0vsDay8	chr21	44810365	44811253	889	*	Intron	21	44808271	44817968	9698	2	6612	ENST00000397893.3	6715	ENSG00000184900
LOC124900277	U8 small nucleolar RNA	0.184997	-0.730268	1.10026	0.753506	0.421611	0.677913	0.964113	-5.54499	peak_163467	Day0vsDay8	chr9	38136121	38136606	486	*	Distal Intergenic	9	38147428	38147561	134	1	124900277	ENST00000363156.1	-10822	ENSG00000200026
LOC105374391	uncharacterized LOC105374391	0.184997	-0.210038	0.580031	1.67643	0.988201	0.335973	0.650024	-5.26288	peak_119541	Day0vsDay27	chr4	33014249	33014660	412	*	Distal Intergenic	4	33467398	33693993	226596	1	105374391	ENST00000673514.1	-452738	NA
PYCR3	pyrroline-5-carboxylate reductase 3	0.184998	-0.839093	1.20909	-0.79216	0.374443	0.711628	0.9672	-5.53971	peak_161685	Day0vsDay8	chr8	143608974	143610254	1281	*	Promoter (<=1kb)	8	143603210	143609575	6366	2	65263	ENST00000495276.6	0	ENSG00000104524
TEC	tec protein tyrosine kinase	0.185017	-0.169052	0.539085	1.83271	1.13955	0.269953	0.752083	-4.94263	peak_120120	Day0vsDay15	chr4	48141063	48141405	343	*	Promoter (<=1kb)	4	48138916	48141683	2768	2	7006	ENST00000511150.1	278	ENSG00000135605
LINC01804	long intergenic non-protein coding RNA 1804	0.185029	-0.300428	0.670487	-0.153216	0.811433	0.428842	0.724161	-5.30019	peak_82783	Day0vsDay27	chr2	15695494	15695891	398	*	Intron	2	15700401	15744339	43939	1	101926966	ENST00000436967.4	-4510	ENSG00000231031
LOC105378146	uncharacterized LOC105378146	0.185029	-0.489594	0.859653	-0.409372	0.568508	0.575397	0.819361	-5.59335	peak_143331	Day0vsDay27	chr6	168876100	168876614	515	*	Distal Intergenic	6	168920394	168964315	43922	2	105378146	ENST00000669060.1	87701	NA
SYT17	synaptotagmin 17	0.185032	-0.332732	0.702796	4.76857	0.765211	0.454338	0.743269	-5.40784	peak_58362	Day0vsDay27	chr16	19169432	19170101	670	*	Promoter (<=1kb)	16	19169782	19267128	97347	1	51760	ENST00000562034.5	0	ENSG00000103528
NFYA	nuclear transcription factor Y subunit alpha	0.185033	-0.389394	0.759459	-0.278676	0.671345	0.509124	0.778401	-5.56302	peak_137505	Day0vsDay27	chr6	41081396	41082046	651	*	Intron	6	41072983	41097950	24968	1	4800	ENST00000353205.5	8413	ENSG00000001167
ENTREP2	endosomal transmembrane epsin interactor 2	0.185035	-0.359314	0.729384	-0.0159775	0.7091	0.486804	0.764708	-5.42067	peak_51774	Day0vsDay27	chr15	29475007	29475988	982	*	Intron	15	29196430	29452799	256370	2	23359	ENST00000560082.1	-22208	ENSG00000104059
POU2AF1	POU class 2 homeobox associating factor 1	0.185041	-0.237084	0.607165	1.57546	0.910389	0.373391	0.680425	-5.33247	peak_31400	Day0vsDay27	chr11	111378791	111380571	1781	*	Promoter (<=1kb)	11	111352255	111379275	27021	2	5450	ENST00000393067.8	0	ENSG00000110777
LINC02370	long intergenic non-protein coding RNA 2370	0.185046	-0.451388	0.821481	0.901051	0.603688	0.552894	0.947733	-5.38208	peak_40901	Day0vsDay8	chr12	131344762	131346562	1801	*	Promoter (<=1kb)	12	131347470	131367555	20086	1	338797	ENST00000428272.4	-908	NA
USP35	ubiquitin specific peptidase 35	0.185052	-0.3559	0.726005	0.159471	0.709076	0.485658	0.763861	-5.49235	peak_30127	Day0vsDay27	chr11	78219214	78220215	1002	*	3' UTR	11	78223815	78225909	2095	1	57558	ENST00000656562.1	-3600	ENSG00000118369
LOC107986837	uncharacterized LOC107986837	0.185078	-0.444026	0.814183	-0.792425	0.609804	0.548183	0.802541	-5.57434	peak_150628	Day0vsDay27	chr7	113159620	113160035	416	*	Distal Intergenic	7	113145016	113146330	1315	1	107986837	ENST00000430610.1	14604	ENSG00000225457
HS1BP3-IT1	HS1BP3 intronic transcript 1	0.18508	-0.392553	0.762713	3.4702	0.666166	0.513653	0.943885	-5.6834	peak_83082	Day0vsDay8	chr2	20576319	20577751	1433	*	Intron	2	20590775	20592548	1774	2	100874343	ENST00000449391.2	14797	ENSG00000231948
P2RX4	purinergic receptor P2X 4	0.185082	-0.240576	0.61074	3.56345	0.906211	0.376539	0.789212	-5.14267	peak_39898	Day0vsDay15	chr12	121209765	121211169	1405	*	Promoter (<=1kb)	12	121210065	121234070	24006	1	5025	ENST00000359949.11	0	ENSG00000135124
TRH	thyrotropin releasing hormone	0.185089	-0.292087	0.662265	3.71328	0.821568	0.422338	0.719057	-5.37561	peak_114084	Day0vsDay27	chr3	129975328	129975902	575	*	Promoter (<=1kb)	3	129974720	129977935	3216	1	7200	ENST00000302649.4	608	ENSG00000170893
LOC105378234	uncharacterized LOC105378234	0.185099	-0.694336	1.06453	-0.118576	0.436271	0.666854	0.962307	-5.51023	peak_132221	Day0vsDay8	chr5	151424018	151424564	547	*	Intron	5	151366433	151431352	64920	2	105378234	ENST00000517788.1	6788	NA
LOC105372035	uncharacterized LOC105372035	0.1851	-0.28471	0.654909	2.30136	0.830884	0.416924	0.80782	-5.18298	peak_72013	Day0vsDay15	chr18	26794238	26795830	1593	*	Intron	18	26822341	26825155	2815	2	105372035	ENST00000655572.1	29325	ENSG00000263382
C3orf33	chromosome 3 open reading frame 33	0.185108	-0.155777	0.525993	1.28846	1.12557	0.272369	0.752702	-4.96986	peak_115435	Day0vsDay15	chr3	155791244	155792178	935	*	Intron	3	155763787	155806251	42465	2	285315	ENST00000486435.1	14073	ENSG00000174928
ABTB3	ankyrin repeat and BTB domain containing 3	0.18511	-0.364867	0.735088	1.51553	0.71351	0.484532	0.763018	-5.44696	peak_38697	Day0vsDay27	chr12	107526499	107526795	297	*	Intron	12	107580650	107659642	78993	1	121551	ENST00000357167.8	-53855	ENSG00000151136
GOLM1	golgi membrane protein 1	0.18512	-0.648006	1.01825	1.2062	0.477136	0.639077	0.853111	-5.4931	peak_164501	Day0vsDay27	chr9	86042087	86042744	658	*	Intron	9	86035395	86036813	1419	2	51280	ENST00000464314.1	-5274	ENSG00000135052
ALK	ALK receptor tyrosine kinase	0.185122	-0.309442	0.679686	1.32665	0.779328	0.44528	0.736625	-5.41348	peak_83774	Day0vsDay27	chr2	30008323	30009538	1216	*	Distal Intergenic	2	29192774	29921586	728813	2	238	ENST00000389048.8	-86737	ENSG00000171094
LOC105370324	uncharacterized LOC105370324	0.185122	-0.344499	0.714743	7.56219	0.724519	0.476315	0.938342	-5.65018	peak_44537	Day0vsDay8	chr13	97653334	97654131	798	*	Distal Intergenic	13	97675011	97677963	2953	2	105370324	ENST00000437334.1	23832	NA
ZSWIM2	zinc finger SWIM-type containing 2	0.185123	-0.5011	0.871345	1.93508	0.568604	0.576414	0.950328	-5.70794	peak_91928	Day0vsDay8	chr2	186805496	186807024	1529	*	Distal Intergenic	2	186827475	186849170	21696	2	151112	ENST00000295131.3	42146	ENSG00000163012
LOC105373289	uncharacterized LOC105373289	0.185123	-0.258264	0.62851	0.224002	0.865434	0.396057	0.798136	-5.17909	peak_13583	Day0vsDay15	chr1	227779872	227780987	1116	*	3' UTR	1	227786753	227792154	5402	1	105373289	ENST00000654998.1	-5766	ENSG00000286389
CACTIN	cactin, spliceosome C complex subunit	0.185126	-0.221622	0.591874	1.97202	0.979284	0.340608	0.654065	-5.24686	peak_75656	Day0vsDay27	chr19	3613109	3613797	689	*	Promoter (<=1kb)	19	3610645	3613538	2894	2	58509	ENST00000592721.5	0	ENSG00000105298
DGLUCY	D-glutamate cyclase	0.185138	-0.39784	0.768117	1.88428	0.666329	0.51314	0.943885	-5.58057	peak_49202	Day0vsDay8	chr14	91154878	91155736	859	*	Promoter (1-2kb)	14	91157666	91167658	9993	1	80017	ENST00000517877.1	-1930	ENSG00000133943
STAT3	signal transducer and activator of transcription 3	0.185144	-0.215028	0.585317	1.45846	0.964171	0.347195	0.778587	-5.10215	peak_66937	Day0vsDay15	chr17	42361622	42362535	914	*	Intron	17	42345414	42348516	3103	2	6774	ENST00000585360.1	-13106	ENSG00000168610
TMEM121	transmembrane protein 121	0.185168	-0.369372	0.739709	1.77398	0.698865	0.493639	0.837486	-5.31664	peak_50870	Day0vsDay15	chr14	105558643	105560512	1870	*	Distal Intergenic	14	105527105	105528753	1649	1	80757	ENST00000552019.1	31538	ENSG00000184986
LOC105376517	uncharacterized LOC105376517	0.185174	-0.271178	0.641526	0.152658	0.841079	0.409273	0.804193	-5.23449	peak_25089	Day0vsDay15	chr11	1781089	1781785	697	*	Promoter (2-3kb)	11	1776930	1778388	1459	2	105376517	ENST00000449749.1	-2701	NA
GADL1	glutamate decarboxylase like 1	0.185199	-0.239171	0.609568	2.7298	0.922711	0.368477	0.785869	-5.11326	peak_108870	Day0vsDay15	chr3	30917569	30918012	444	*	Distal Intergenic	3	30797677	30894661	96985	2	339896	ENST00000454381.3	-22908	ENSG00000144644
ADAMTS9	ADAM metallopeptidase with thrombospondin type 1 motif 9	0.185199	-0.30581	0.676209	2.90361	0.787985	0.440922	0.934819	-5.56353	peak_111269	Day0vsDay8	chr3	64761606	64762301	696	*	Intron	3	64515654	64688000	172347	2	56999	ENST00000498707.5	-73606	ENSG00000163638
LINC02984	long intergenic non-protein coding RNA 2984	0.185202	-0.654057	1.02446	0.300072	0.465834	0.646951	0.959747	-5.42586	peak_157232	Day0vsDay8	chr8	53529233	53529757	525	*	Distal Intergenic	8	53515158	53524336	9179	2	100507516	ENST00000656177.1	-4897	ENSG00000237807
AMZ2	archaelysin family metallopeptidase 2	0.185213	-0.827563	1.19799	-0.485975	0.379066	0.70824	0.966834	-5.57324	peak_68908	Day0vsDay8	chr17	68234909	68235841	933	*	Intron	17	68247930	68251178	3249	1	51321	ENST00000580548.5	-12089	ENSG00000196704
CRTC3	CREB regulated transcription coactivator 3	0.185214	-0.199417	0.569845	1.71876	0.998131	0.328973	0.77311	-5.07821	peak_55723	Day0vsDay15	chr15	90638718	90639436	719	*	Promoter (<=1kb)	15	90637852	90638517	666	1	64784	ENST00000558167.1	866	ENSG00000140577
MIR802	microRNA 802	0.185221	-0.338467	0.70891	3.011	0.742109	0.467636	0.752467	-5.43009	peak_101775	Day0vsDay27	chr21	35676099	35676984	886	*	Intron	21	35720715	35720808	94	1	768219	ENST00000390235.1	-43731	ENSG00000211590
LINC02780	long intergenic non-protein coding RNA 2780	0.18524	-0.889267	1.25975	-0.165249	0.357341	0.724212	0.967828	-5.49346	peak_560	Day0vsDay8	chr1	4172145	4173189	1045	*	Distal Intergenic	1	3976140	3998855	22716	1	105376673	ENST00000641078.1	196005	ENSG00000284668
PRKCB	protein kinase C beta	0.185241	-0.236394	0.606877	2.45489	0.917419	0.370933	0.786695	-5.1449	peak_58737	Day0vsDay15	chr16	23877221	23877830	610	*	Intron	16	23837223	24113065	275843	1	5579	ENST00000498739.1	39998	ENSG00000166501
ST3GAL1	ST3 beta-galactoside alpha-2,3-sialyltransferase 1	0.18527	-0.251446	0.621987	3.32186	0.895968	0.38229	0.791915	-5.14054	peak_160683	Day0vsDay15	chr8	133569408	133570119	712	*	Promoter (<=1kb)	8	133476029	133570379	94351	2	6482	ENST00000519435.5	260	ENSG00000008513
RBFOX1	RNA binding fox-1 homolog 1	0.185272	-0.467457	0.838001	0.1123	0.588347	0.562238	0.810852	-5.59776	peak_57398	Day0vsDay27	chr16	7404225	7404689	465	*	Intron	16	7422778	7579785	157008	1	54715	ENST00000569889.1	-18089	ENSG00000078328
PKIB	cAMP-dependent protein kinase inhibitor beta	0.185275	-0.999453	1.37	-0.722889	0.324157	0.748854	0.970434	-5.64112	peak_140512	Day0vsDay8	chr6	122568736	122569753	1018	*	Intron	6	122610232	122725892	115661	1	5570	ENST00000368448.5	-40479	ENSG00000135549
RMND1	required for meiotic nuclear division 1 homolog	0.185278	-0.194697	0.565253	1.68087	1.01071	0.323046	0.638445	-5.2392	peak_141875	Day0vsDay27	chr6	151451809	151452985	1177	*	Promoter (<=1kb)	6	151398898	151452146	53249	2	55005	ENST00000682641.1	0	ENSG00000155906
PPHLN1	periphilin 1	0.185299	-0.291559	0.662158	3.19184	0.821589	0.42212	0.809894	-5.18633	peak_35544	Day0vsDay15	chr12	42372042	42372529	488	*	Intron	12	42386973	42393686	6714	1	51535	ENST00000547696.1	-14444	ENSG00000134283
DENND3	DENN domain containing 3	0.185307	-0.389107	0.759721	-0.002755	0.670395	0.510207	0.844869	-5.25866	peak_161234	Day0vsDay15	chr8	141116151	141116809	659	*	Promoter (<=1kb)	8	141117278	141141276	23999	1	22898	ENST00000519291.5	-469	ENSG00000105339
FUT11	fucosyltransferase 11	0.185312	-0.213694	0.584317	3.05609	0.990605	0.335467	0.649659	-5.24507	peak_19596	Day0vsDay27	chr10	73774610	73775006	397	*	Promoter (1-2kb)	10	73773605	73780251	6647	1	170384	ENST00000489264.2	1005	ENSG00000196968
LRRTM4-AS1	LRRTM4 antisense RNA 1	0.185319	-1.01114	1.38178	-0.368237	0.321054	0.751172	0.970666	-5.58874	peak_86336	Day0vsDay8	chr2	76563805	76564335	531	*	Distal Intergenic	2	76985965	77009791	23827	1	101927907	ENST00000445178.1	-421630	ENSG00000234653
PREX1	phosphatidylinositol-3,4,5-trisphosphate dependent Rac exchange factor 1	0.185327	-0.423514	0.794167	0.619712	0.645729	0.526876	0.946282	-5.47512	peak_98990	Day0vsDay8	chr20	48720624	48721004	381	*	Intron	20	48624252	48657127	32876	2	57580	ENST00000482556.5	-63497	ENSG00000124126
LOC729870	uncharacterized LOC729870	0.185327	-0.281676	0.65233	-0.534534	0.822577	0.419497	0.809222	-5.23221	peak_123351	Day0vsDay15	chr4	153039006	153039707	702	*	Intron	4	152934340	152936898	2559	2	729870	ENST00000685840.2	-102108	ENSG00000287642
SOAT1	sterol O-acyltransferase 1	0.185336	-0.293477	0.66415	3.113	0.809053	0.430011	0.813178	-5.20857	peak_10764	Day0vsDay15	chr1	179298841	179299477	637	*	Intron	1	179294320	179341310	46991	1	6646	ENST00000426956.1	4521	ENSG00000057252
APOB	apolipoprotein B	0.185344	-0.24902	0.619707	0.489498	0.892818	0.383197	0.792456	-5.11748	peak_83115	Day0vsDay15	chr2	21042916	21044098	1183	*	Promoter (<=1kb)	2	21001429	21044073	42645	2	338	ENST00000233242.5	0	ENSG00000084674
LINC03063	long intergenic non-protein coding RNA 3063	0.185344	-0.409945	0.780633	-0.140715	0.645368	0.525304	0.850682	-5.32334	peak_84124	Day0vsDay15	chr2	37558653	37559086	434	*	Intron	2	37562486	37613128	50643	1	105374464	ENST00000659653.1	-3400	ENSG00000236213
CSF1R	colony stimulating factor 1 receptor	0.185354	-0.392266	0.762973	1.66627	0.678815	0.505673	0.942349	-5.57621	peak_132034	Day0vsDay8	chr5	150079913	150081316	1404	*	5' UTR	5	150070540	150086427	15888	2	1436	ENST00000543093.1	5111	ENSG00000182578
LOC124900317	uncharacterized LOC124900317	0.185365	-0.49343	0.864159	1.18356	0.582339	0.567538	0.949002	-5.58628	peak_33950	Day0vsDay8	chr12	4106481	4107884	1404	*	Distal Intergenic	12	4110028	4118132	8105	2	124900317	ENST00000393388.3	10248	NA
ABCC6	ATP binding cassette subfamily C member 6	0.185365	-0.506897	0.877627	2.09965	0.556955	0.583932	0.951861	-5.62597	peak_58129	Day0vsDay8	chr16	16218208	16218638	431	*	Intron	16	16150133	16223434	73302	2	368	ENST00000456970.6	4796	ENSG00000091262
UTP4	UTP4 small subunit processome component	0.18537	-0.552195	0.922935	0.916138	0.520951	0.607559	0.954433	-5.50465	peak_61210	Day0vsDay8	chr16	69143015	69143776	762	*	Promoter (<=1kb)	16	69142116	69150818	8703	1	84916	ENST00000569615.2	899	ENSG00000141076
TBC1D22A-AS1	TBC1D22A antisense RNA 1	0.185371	-0.491686	0.862429	-0.289929	0.567511	0.576062	0.870257	-5.40502	peak_106552	Day0vsDay15	chr22	46855059	46855675	617	*	Intron	22	46915328	46915908	581	2	642757	ENST00000625149.1	60233	ENSG00000280080
TIGAR	TP53 induced glycolysis regulatory phosphatase	0.185372	-0.306556	0.6773	1.31509	0.781087	0.443002	0.817959	-5.21255	peak_33976	Day0vsDay15	chr12	4320538	4321767	1230	*	Promoter (<=1kb)	12	4321213	4360028	38816	1	57103	ENST00000179259.6	0	ENSG00000078237
LINC02890	long intergenic non-protein coding RNA 2890	0.185374	-0.557959	0.928706	0.811997	0.516918	0.610326	0.954714	-5.57518	peak_58626	Day0vsDay8	chr16	22609757	22610128	372	*	Distal Intergenic	16	22612543	22613483	941	2	118568814	ENST00000566098.1	3355	NA
CEP250	centrosomal protein 250	0.185382	-0.349173	0.719938	1.66993	0.735168	0.471575	0.937088	-5.51418	peak_97791	Day0vsDay8	chr20	35508930	35509320	391	*	Promoter (<=1kb)	20	35509998	35517531	7534	1	11190	ENST00000621352.1	-678	ENSG00000126001
UBE2G1	ubiquitin conjugating enzyme E2 G1	0.185401	-0.333925	0.704727	3.64388	0.773072	0.450282	0.935967	-5.61133	peak_63852	Day0vsDay8	chr17	4374849	4375985	1137	*	Distal Intergenic	17	4269259	4366675	97417	2	7326	ENST00000396981.7	-8174	ENSG00000132388
ZNF331	zinc finger protein 331	0.185401	-0.443282	0.814084	-0.367506	0.614193	0.546262	0.85862	-5.2776	peak_80889	Day0vsDay15	chr19	53565989	53566311	323	*	Intron	19	53555487	53576753	21267	1	55422	ENST00000505426.1	10502	ENSG00000130844
ADAM11	ADAM metallopeptidase domain 11	0.185404	-0.332355	0.703162	0.849378	0.745981	0.46482	0.826199	-5.24901	peak_67185	Day0vsDay15	chr17	44747709	44748350	642	*	3' UTR	17	44758988	44781846	22859	1	4185	ENST00000200557.11	-10638	ENSG00000073670
MATN1	matrilin 1	0.185405	-0.371119	0.741929	0.0262448	0.694451	0.494938	0.769762	-5.49864	peak_3498	Day0vsDay27	chr1	30678619	30679900	1282	*	Distal Intergenic	1	30713767	30716135	2369	2	4146	ENST00000494561.1	36235	ENSG00000162510
BHLHE40	basic helix-loop-helix family member e40	0.185409	-0.224674	0.595491	2.27296	0.939851	0.360528	0.67	-5.30284	peak_107326	Day0vsDay27	chr3	4976954	4979726	2773	*	Promoter (<=1kb)	3	4979437	4983268	3832	1	8553	ENST00000467610.1	0	ENSG00000134107
CIDEA	cell death inducing DFFA like effector a	0.18542	-0.798027	1.16887	-0.355053	0.390807	0.699665	0.912591	-5.36886	peak_71446	Day0vsDay15	chr18	12236795	12237710	916	*	Distal Intergenic	18	12254361	12277593	23233	1	1149	ENST00000522713.5	-16651	ENSG00000176194
APLNR	apelin receptor	0.185426	-0.634139	1.00499	-0.0277744	0.468968	0.643665	0.958995	-5.53391	peak_27993	Day0vsDay8	chr11	57248937	57249671	735	*	Distal Intergenic	11	57233591	57237250	3660	2	187	ENST00000606794.2	-11687	ENSG00000134817
GALNT2	polypeptide N-acetylgalactosaminyltransferase 2	0.185429	-0.41598	0.786838	0.731945	0.639093	0.529302	0.79153	-5.53952	peak_13844	Day0vsDay27	chr1	230109849	230110482	634	*	Intron	1	230067259	230092033	24775	1	2590	ENST00000488903.1	42590	ENSG00000143641
LOC105377782	uncharacterized LOC105377782	0.185435	-0.502225	0.873096	-0.0987374	0.566175	0.578112	0.870998	-5.31746	peak_154297	Day0vsDay15	chr8	2355495	2355914	420	*	Distal Intergenic	8	2203339	2207704	4366	1	105377782	ENST00000687564.1	152156	NA
SHISA7	shisa family member 7	0.185446	-0.299291	0.670183	2.86877	0.825221	0.421059	0.93362	-5.53605	peak_81175	Day0vsDay8	chr19	55437168	55437775	608	*	Exon	19	55431976	55443277	11302	2	729956	ENST00000416792.2	5502	ENSG00000187902
LOC101928505	uncharacterized LOC101928505	0.185453	-0.376024	0.746931	2.54898	0.69188	0.497713	0.941393	-5.64557	peak_127840	Day0vsDay8	chr5	57650258	57651574	1317	*	Promoter (<=1kb)	5	57650632	57670996	20365	1	101928505	ENST00000690177.1	0	ENSG00000287709
LINC01372	long intergenic non-protein coding RNA 1372	0.185458	-0.371914	0.74283	-0.333267	0.689696	0.497533	0.839714	-5.29909	peak_147999	Day0vsDay15	chr7	67437080	67437828	749	*	Distal Intergenic	7	67335976	67340024	4049	1	101929736	ENST00000430244.1	101104	ENSG00000291153
LOC105370821	uncharacterized LOC105370821	0.185459	-0.369327	0.740245	1.20282	0.695817	0.495185	0.76988	-5.46256	peak_52957	Day0vsDay27	chr15	52677977	52679791	1815	*	Promoter (<=1kb)	15	52679474	52690077	10604	1	105370821	ENST00000653440.1	0	NA
TMEM135	transmembrane protein 135	0.185471	-0.28564	0.656583	0.0739237	0.816038	0.423149	0.810263	-5.20697	peak_30518	Day0vsDay15	chr11	87383936	87385379	1444	*	Distal Intergenic	11	87319067	87322035	2969	1	65084	ENST00000528861.1	64869	ENSG00000166575
CDS2	CDP-diacylglycerol synthase 2	0.185476	-0.64002	1.01097	0.785445	0.465725	0.645949	0.95925	-5.59376	peak_96026	Day0vsDay8	chr20	5194909	5195697	789	*	3' UTR	20	5176102	5191354	15253	1	8760	ENST00000379070.3	18807	ENSG00000101290
CBLB	Cbl proto-oncogene B	0.18548	-0.404808	0.775768	1.9907	0.677531	0.506823	0.942349	-5.62809	peak_112526	Day0vsDay8	chr3	105835923	105836277	355	*	Intron	3	105762122	105853646	91525	2	868	ENST00000643403.1	17369	ENSG00000114423
FNBP1	formin binding protein 1	0.185481	-0.323862	0.694824	2.76105	0.778848	0.447085	0.935366	-5.57891	peak_167524	Day0vsDay8	chr9	130030516	130031594	1079	*	Intron	9	129895268	130043162	147895	2	23048	ENST00000449089.7	11568	ENSG00000187239
NT5M	5',3'-nucleotidase, mitochondrial	0.185507	-0.229517	0.600531	1.39655	0.929374	0.364076	0.672574	-5.31207	peak_64936	Day0vsDay27	chr17	17313390	17314062	673	*	Intron	17	17303678	17347663	43986	1	56953	ENST00000483704.5	9712	ENSG00000205309
DMKN	dermokine	0.185508	-0.347241	0.718258	2.26047	0.721767	0.477972	0.758454	-5.45742	peak_78827	Day0vsDay27	chr19	35509115	35510959	1845	*	Promoter (<=1kb)	19	35497220	35510211	12992	2	93099	ENST00000434389.5	0	ENSG00000161249
WNT11	Wnt family member 11	0.185518	-0.270728	0.641764	2.43315	0.876638	0.392596	0.6958	-5.33536	peak_29965	Day0vsDay27	chr11	76199702	76200751	1050	*	Intron	11	76186325	76206502	20178	2	7481	ENST00000322563.8	5751	ENSG00000085741
TMEM241	transmembrane protein 241	0.18552	-0.254324	0.625363	1.13456	0.879081	0.390334	0.694003	-5.37046	peak_71821	Day0vsDay27	chr18	23383426	23383932	507	*	Intron	18	23297748	23370281	72534	2	85019	ENST00000583048.5	-13145	ENSG00000134490
LOC105373942	uncharacterized LOC105373942	0.185526	-0.572938	0.94399	0.489917	0.508358	0.61689	0.955363	-5.46663	peak_94583	Day0vsDay8	chr2	235770944	235771608	665	*	Intron	2	235773855	235775794	1940	2	105373942	ENST00000409661.5	4186	NA
CLHC1	clathrin heavy chain linker domain containing 1	0.185532	-0.461515	0.832578	-0.291017	0.595118	0.558053	0.863535	-5.34778	peak_85129	Day0vsDay15	chr2	55223218	55223996	779	*	Promoter (<=1kb)	2	55222360	55224360	2001	2	130162	ENST00000425841.1	364	ENSG00000162994
PIP4K2A	phosphatidylinositol-5-phosphate 4-kinase type 2 alpha	0.185532	-0.229126	0.600191	3.65101	0.939752	0.359595	0.669359	-5.28773	peak_16609	Day0vsDay27	chr10	22570246	22571316	1071	*	Intron	10	22541952	22591675	49724	2	5305	ENST00000604912.1	20359	ENSG00000150867
LRP12	LDL receptor related protein 12	0.185532	-1.12074	1.49181	-0.293309	0.294403	0.771186	0.97403	-5.58077	peak_159419	Day0vsDay8	chr8	104548803	104549361	559	*	Intron	8	104504244	104588995	84752	2	29967	ENST00000519675.1	39634	ENSG00000147650
TNKS2-DT	TNKS2 divergent transcript	0.185545	-0.653319	1.02441	-0.800619	0.458474	0.651069	0.89691	-5.37375	peak_20858	Day0vsDay15	chr10	91788065	91789005	941	*	Promoter (1-2kb)	10	91782837	91790293	7457	2	100507633	ENST00000662946.1	1288	ENSG00000228701
DUOX1	dual oxidase 1	0.185545	-0.253697	0.624788	1.82493	0.879624	0.390291	0.694003	-5.36607	peak_52659	Day0vsDay27	chr15	45141766	45142467	702	*	Promoter (2-3kb)	15	45138818	45165573	26756	1	53905	ENST00000561166.1	2948	ENSG00000137857
ABTB3	ankyrin repeat and BTB domain containing 3	0.185551	-0.231836	0.602937	1.17367	0.921469	0.366712	0.785055	-5.12891	peak_38653	Day0vsDay15	chr12	107308794	107309602	809	*	Distal Intergenic	12	107318421	107657718	339298	1	121551	ENST00000420571.6	-8819	ENSG00000151136
FER1L5	fer-1 like family member 5	0.185552	-0.374608	0.745711	1.24743	0.686611	0.499438	0.840678	-5.30898	peak_87267	Day0vsDay15	chr2	96647454	96648179	726	*	Exon	2	96642837	96704887	62051	1	90342	ENST00000623019.5	4617	ENSG00000249715
ABAT	4-aminobutyrate aminotransferase	0.185554	-0.21641	0.587519	0.372327	0.957776	0.349139	0.779144	-5.09254	peak_57435	Day0vsDay15	chr16	8680687	8680883	197	*	Intron	16	8674617	8784570	109954	1	18	ENST00000268251.13	6070	ENSG00000183044
SLC13A4	solute carrier family 13 member 4	0.185556	-0.711681	1.08279	-0.990017	0.428672	0.672293	0.8706	-5.63357	peak_151697	Day0vsDay27	chr7	135690457	135690983	527	*	Intron	7	135681237	135685685	4449	2	26266	ENST00000491630.1	-4772	ENSG00000164707
PCSK5	proprotein convertase subtilisin/kexin type 5	0.185558	-0.306326	0.677442	2.94441	0.78304	0.443076	0.934861	-5.56704	peak_164169	Day0vsDay8	chr9	76286321	76286740	420	*	Exon	9	76296748	76321577	24830	1	5125	ENST00000673745.1	-10008	ENSG00000099139
LINC02717	long intergenic non-protein coding RNA 2717	0.185558	-0.17418	0.545296	0.33844	1.07184	0.295534	0.611867	-5.22614	peak_33515	Day0vsDay27	chr11	135036632	135038228	1597	*	Distal Intergenic	11	134997448	135007779	10332	2	105369588	ENST00000652919.1	-28853	ENSG00000285735
LOC105375613	uncharacterized LOC105375613	0.185561	-0.231054	0.602175	3.42934	0.923226	0.365816	0.784677	-5.14031	peak_153709	Day0vsDay15	chr7	158107814	158108679	866	*	Intron	7	157987169	157989456	2288	1	105375613	ENST00000649505.1	120645	NA
TMEM72-AS1	TMEM72 antisense RNA 1	0.185562	-0.411922	0.783046	-0.495581	0.645276	0.525883	0.789262	-5.50096	peak_17869	Day0vsDay27	chr10	44890553	44891275	723	*	Intron	10	44827449	44885299	57851	2	220980	ENST00000668942.1	-5254	ENSG00000224812
MIR3682	microRNA 3682	0.185567	-0.418608	0.789743	-0.136232	0.63886	0.529707	0.791873	-5.55156	peak_85035	Day0vsDay27	chr2	53853590	53854512	923	*	Exon	2	53849122	53849205	84	2	100500850	ENST00000581338.1	-4385	ENSG00000265452
LOC124903045	uncharacterized LOC124903045	0.185573	-0.163397	0.534544	1.83788	1.11956	0.277652	0.754563	-4.9454	peak_40302	Day0vsDay15	chr12	124719824	124720354	531	*	Distal Intergenic	12	124742270	124743184	915	1	124903045	ENST00000701909.1	-21916	ENSG00000289940
ADPRH	ADP-ribosylarginine hydrolase	0.185575	-0.749593	1.12074	0.37998	0.411327	0.684777	0.964642	-5.56897	peak_113091	Day0vsDay8	chr3	119582167	119582555	389	*	Promoter (<=1kb)	3	119582065	119588064	6000	1	141	ENST00000465513.1	102	ENSG00000144843
SMIM38	small integral membrane protein 38	0.185579	-0.287843	0.659001	0.00911284	0.812527	0.425118	0.721237	-5.38314	peak_29258	Day0vsDay27	chr11	69123149	69123896	748	*	Intron	11	69155478	69159752	4275	1	107984345	ENST00000641568.1	-31582	ENSG00000284713
JARID2	jumonji and AT-rich interaction domain containing 2	0.185585	-0.461251	0.832421	1.18431	0.611955	0.548281	0.947642	-5.55974	peak_135599	Day0vsDay8	chr6	15258684	15259723	1040	*	Intron	6	15248855	15522040	273186	1	3720	ENST00000397311.4	9829	ENSG00000008083
APBA1	amyloid beta precursor protein binding family A member 1	0.185588	-0.596039	0.967215	0.431898	0.494636	0.626056	0.846605	-5.57008	peak_163952	Day0vsDay27	chr9	69548868	69549710	843	*	Intron	9	69427532	69495534	68003	2	320	ENST00000699288.1	-53334	ENSG00000107282
ANAPC1P1	ANAPC1 pseudogene 1	0.185588	-0.22434	0.595516	2.91682	0.950101	0.354361	0.92036	-5.42492	peak_86798	Day0vsDay8	chr2	86837291	86837781	491	*	Intron	2	86861825	86895042	33218	1	100286979	ENST00000616781.4	-24044	NA
LOC101927798	uncharacterized LOC101927798	0.18561	-0.352719	0.72394	4.31781	0.733157	0.473192	0.937748	-5.64934	peak_160701	Day0vsDay8	chr8	133745766	133746561	796	*	Distal Intergenic	8	133775551	133777352	1802	2	101927798	ENST00000517380.1	30791	ENSG00000253165
ADARB2	adenosine deaminase RNA specific B2 (inactive)	0.185615	-0.652479	1.02371	-0.0668901	0.459069	0.650648	0.89691	-5.32351	peak_15148	Day0vsDay15	chr10	1241393	1242732	1340	*	Promoter (<=1kb)	10	1215676	1240530	24855	2	105	ENST00000469464.1	-863	ENSG00000185736
COLQ	collagen like tail subunit of asymmetric acetylcholinesterase	0.185617	-0.736362	1.1076	-0.286168	0.41881	0.680005	0.964113	-5.51834	peak_108263	Day0vsDay8	chr3	15478785	15479078	294	*	Promoter (<=1kb)	3	15478590	15479374	785	2	8292	ENST00000603469.1	296	ENSG00000206561
FAM95A	family with sequence similarity 95 member A	0.185618	-0.182459	0.553694	3.23662	1.09068	0.290849	0.758017	-4.98324	peak_87078	Day0vsDay15	chr2	94755939	94756300	362	*	Exon	2	94755326	94760001	4676	2	90499	ENST00000700696.1	3701	ENSG00000289811
AMZ2P1	AMZ2 pseudogene 1	0.18563	-0.367651	0.73891	-0.0606195	0.70218	0.49117	0.836928	-5.23571	peak_68658	Day0vsDay15	chr17	64975162	64976355	1194	*	Promoter (<=1kb)	17	64966550	64975573	9024	2	201283	ENST00000430983.6	0	ENSG00000291140
PLEKHH3	pleckstrin homology, MyTH4 and FERM domain containing H3	0.185637	-0.344691	0.715966	-0.23637	0.726189	0.47597	0.831102	-5.22547	peak_66981	Day0vsDay15	chr17	42665614	42666452	839	*	Exon	17	42667914	42669698	1785	2	79990	ENST00000591476.5	3246	ENSG00000068137
PCSK6	proprotein convertase subtilisin/kexin type 6	0.185641	-0.464175	0.835457	-0.716687	0.595378	0.558144	0.863583	-5.36965	peak_56428	Day0vsDay15	chr15	101368128	101368841	714	*	Promoter (1-2kb)	15	101324939	101370468	45530	2	5046	ENST00000559605.1	1627	ENSG00000140479
LINC02681	long intergenic non-protein coding RNA 2681	0.185643	-0.535025	0.90631	-0.217339	0.537019	0.597293	0.878343	-5.31469	peak_21571	Day0vsDay15	chr10	101253187	101254301	1115	*	Exon	10	101252821	101263550	10730	2	101927419	ENST00000422661.1	9249	ENSG00000229649
C14orf132	chromosome 14 open reading frame 132	0.185652	-0.414364	0.785668	-0.779302	0.647743	0.524828	0.850563	-5.27136	peak_49722	Day0vsDay15	chr14	96038242	96039654	1413	*	Promoter (<=1kb)	14	96039362	96086807	47446	1	56967	ENST00000553764.1	0	ENSG00000227051
HDAC11	histone deacetylase 11	0.185653	-0.506334	0.877639	-0.184874	0.55611	0.583698	0.823766	-5.56865	peak_107999	Day0vsDay27	chr3	13513076	13513406	331	*	Distal Intergenic	3	13496826	13502948	6123	1	79885	ENST00000495099.2	16250	ENSG00000163517
TIFAB	TIFA inhibitor	0.185654	-0.422602	0.793909	-0.125619	0.634808	0.532727	0.853576	-5.3028	peak_130978	Day0vsDay15	chr5	135457339	135457941	603	*	Intron	5	135444226	135452351	8126	2	497189	ENST00000537858.2	-4988	ENSG00000255833
LOC124902744	uncharacterized LOC124902744	0.185655	-0.658954	1.03026	-0.220924	0.459157	0.651085	0.859573	-5.6238	peak_31222	Day0vsDay27	chr11	106671728	106673316	1589	*	Distal Intergenic	11	106579494	106604394	24901	2	124902744	ENST00000692272.1	-67334	ENSG00000289232
ADARB2	adenosine deaminase RNA specific B2 (inactive)	0.185661	-0.538076	0.909399	-0.221458	0.53311	0.599576	0.832862	-5.54933	peak_15233	Day0vsDay27	chr10	1671343	1672269	927	*	Intron	10	1177313	1737525	560213	2	105	ENST00000381312.6	65256	ENSG00000185736
SHB	SH2 domain containing adaptor protein B	0.185674	-0.26594	0.637288	2.44369	0.897583	0.381814	0.79185	-5.13071	peak_163461	Day0vsDay15	chr9	38087833	38088889	1057	*	Distal Intergenic	9	37915898	38069227	153330	2	6461	ENST00000377707.4	-18606	ENSG00000107338
ZNF594-DT	ZNF594 divergent transcript	0.185676	-0.30042	0.671771	1.53723	0.79299	0.437513	0.815474	-5.21517	peak_63966	Day0vsDay15	chr17	5196985	5197881	897	*	Intron	17	5192104	5235643	43540	1	100130950	ENST00000571689.1	4881	ENSG00000261879
GLT1D1	glycosyltransferase 1 domain containing 1	0.185678	-0.401549	0.772905	1.75567	0.671679	0.510225	0.942962	-5.58005	peak_40610	Day0vsDay8	chr12	128859281	128859650	370	*	Intron	12	128864136	128983739	119604	1	144423	ENST00000537468.1	-4486	ENSG00000151948
LOC105370281	uncharacterized LOC105370281	0.185682	-0.917951	1.28932	-0.378591	0.348741	0.73057	0.968495	-5.58079	peak_44067	Day0vsDay8	chr13	82007595	82008058	464	*	Distal Intergenic	13	81250438	81302407	51970	1	105370281	ENST00000458480.2	757157	NA
ST3GAL1	ST3 beta-galactoside alpha-2,3-sialyltransferase 1	0.185699	-0.308425	0.679822	2.71001	0.785014	0.442563	0.734872	-5.408	peak_160660	Day0vsDay27	chr8	133466070	133466734	665	*	5' UTR	8	133465642	133475934	10293	2	6482	ENST00000522204.1	9200	ENSG00000008513
PLOD3	procollagen-lysine,2-oxoglutarate 5-dioxygenase 3	0.185703	-0.407387	0.778793	1.49156	0.651297	0.522382	0.945453	-5.55862	peak_149957	Day0vsDay8	chr7	101207239	101208149	911	*	Promoter (2-3kb)	7	101208593	101210439	1847	2	8985	ENST00000487563.1	2290	ENSG00000106397
LINC02572	long intergenic non-protein coding RNA 2572	0.185706	-0.274137	0.645549	0.24943	0.840075	0.410839	0.804832	-5.17094	peak_89709	Day0vsDay15	chr2	129877118	129878313	1196	*	Promoter (<=1kb)	2	129825126	129877404	52279	2	105373615	ENST00000641154.1	0	ENSG00000229536
FAM30A	family with sequence similarity 30 member A	0.18571	-0.389659	0.761079	-0.36044	0.670903	0.509718	0.778743	-5.48439	peak_50962	Day0vsDay27	chr14	105927144	105928083	940	*	Exon	14	105922118	105922672	555	1	9834	ENST00000631009.1	5026	ENSG00000226777
LOC105370500	uncharacterized LOC105370500	0.185719	-0.327832	0.69927	1.91783	0.759786	0.457728	0.74547	-5.42226	peak_47185	Day0vsDay27	chr14	52801131	52801635	505	*	Intron	14	52792289	52799636	7348	1	105370500	ENST00000654425.1	8842	ENSG00000285664
AHSP	alpha hemoglobin stabilizing protein	0.185721	-0.229219	0.600661	1.62316	0.93622	0.36114	0.783449	-5.12455	peak_59452	Day0vsDay15	chr16	31531897	31532517	621	*	Distal Intergenic	16	31527977	31528553	577	1	51327	ENST00000564707.1	3920	ENSG00000169877
CELF2-AS1	CELF2 antisense RNA 1	0.185727	-0.200269	0.571722	0.768878	0.997353	0.329341	0.643916	-5.2682	peak_15947	Day0vsDay27	chr10	11395509	11397452	1944	*	Exon	10	11316833	11319884	3052	2	414196	ENST00000379256.4	-75625	ENSG00000181800
LINC02641	long intergenic non-protein coding RNA 2641	0.185731	-0.354676	0.726138	-0.381536	0.712394	0.483642	0.762352	-5.52611	peak_23157	Day0vsDay27	chr10	123342601	123343841	1241	*	Distal Intergenic	10	123356450	123517708	161259	1	105378531	ENST00000448347.5	-12609	ENSG00000286344
EMILIN2	elastin microfibril interfacer 2	0.185741	-0.555741	0.927224	2.05377	0.522276	0.607399	0.954433	-5.49623	peak_70804	Day0vsDay8	chr18	2842199	2842400	202	*	Distal Intergenic	18	2847006	2916003	68998	1	84034	ENST00000254528.4	-4606	ENSG00000132205
ITIH4	inter-alpha-trypsin inhibitor heavy chain 4	0.185751	-0.376233	0.747736	0.405061	0.685117	0.500362	0.773377	-5.47515	peak_110624	Day0vsDay27	chr3	52827601	52828112	512	*	Promoter (<=1kb)	3	52813286	52826917	13632	2	3700	ENST00000441637.2	-684	ENSG00000055955
SLC38A1	solute carrier family 38 member 1	0.185764	-0.265431	0.636958	1.88479	0.856023	0.404313	0.70512	-5.38058	peak_35664	Day0vsDay27	chr12	46214715	46215558	844	*	Intron	12	46197378	46198021	644	2	81539	ENST00000548979.1	-16694	ENSG00000111371
KAT6A	lysine acetyltransferase 6A	0.185769	-0.267729	0.639267	2.26814	0.849092	0.404894	0.931238	-5.56398	peak_156622	Day0vsDay8	chr8	41944067	41944590	524	*	Promoter (<=1kb)	8	41934789	41944860	10072	2	7994	ENST00000650495.1	270	ENSG00000083168
TGFA	transforming growth factor alpha	0.185794	-0.190044	0.561633	2.21488	1.06831	0.300284	0.616485	-5.16754	peak_85912	Day0vsDay27	chr2	70552483	70552871	389	*	Promoter (<=1kb)	2	70450656	70553490	102835	2	7039	ENST00000450929.5	619	ENSG00000163235
ATG7	autophagy related 7	0.185796	-0.344571	0.716163	7.63666	0.727087	0.476443	0.938342	-5.64604	peak_107770	Day0vsDay8	chr3	11462286	11462662	377	*	Intron	3	11364659	11510339	145681	1	10533	ENST00000446110.1	97627	ENSG00000197548
LOC124904338	uncharacterized LOC124904338	0.185798	-0.246229	0.617825	1.92989	0.895671	0.381452	0.92698	-5.48759	peak_72534	Day0vsDay8	chr18	38425308	38425875	568	*	Distal Intergenic	18	38655209	38670994	15786	2	124904338	ENST00000597142.5	245119	NA
LOC105379452	uncharacterized LOC105379452	0.185801	-0.647445	1.01905	-0.441089	0.464254	0.647092	0.857558	-5.59707	peak_163844	Day0vsDay27	chr9	67314906	67315380	475	*	Distal Intergenic	9	67512034	67515393	3360	2	105379452	ENST00000616196.1	200013	NA
ZNF483	zinc finger protein 483	0.185806	-0.428126	0.799739	-0.174819	0.627331	0.536842	0.796393	-5.52467	peak_166059	Day0vsDay27	chr9	111524941	111526353	1413	*	Promoter (<=1kb)	9	111525159	111577844	52686	1	158399	ENST00000358151.8	0	ENSG00000173258
ZNF69	zinc finger protein 69	0.185807	-0.257727	0.62934	2.68442	0.870073	0.395957	0.698403	-5.3628	peak_76837	Day0vsDay27	chr19	11879467	11879872	406	*	Intron	19	11887782	11906696	18915	1	7620	ENST00000429654.7	-7910	ENSG00000198429
UGGT2	UDP-glucose glycoprotein glucosyltransferase 2	0.185823	-0.340347	0.711994	-0.131462	0.732034	0.471806	0.755066	-5.47477	peak_44479	Day0vsDay27	chr13	95968316	95968872	557	*	Intron	13	95984904	95999307	14404	2	55757	ENST00000461329.5	30435	ENSG00000102595
EPHB1	EPH receptor B1	0.185824	-0.272358	0.644005	-0.103291	0.842864	0.409126	0.804105	-5.16396	peak_114393	Day0vsDay15	chr3	135117664	135118392	729	*	Intron	3	135132792	135154402	21611	1	2047	ENST00000488992.1	-14400	ENSG00000154928
CRHR1	corticotropin releasing hormone receptor 1	0.185825	-0.203724	0.575374	2.3551	1.04457	0.312083	0.627314	-5.20381	peak_67318	Day0vsDay27	chr17	45832995	45833738	744	*	Promoter (<=1kb)	17	45833138	45835644	2507	1	1394	ENST00000535778.2	0	ENSG00000120088
BFSP2	beaded filament structural protein 2	0.185828	-0.397612	0.769269	2.15933	0.676291	0.507393	0.942349	-5.64574	peak_114187	Day0vsDay8	chr3	133416076	133416436	361	*	Intron	3	133400462	133412550	12089	1	8419	ENST00000511140.1	15614	ENSG00000170819
LOC107986058	uncharacterized LOC107986058	0.185832	-0.482851	0.854516	2.08205	0.587459	0.564098	0.948892	-5.62096	peak_107179	Day0vsDay8	chr3	757334	757882	549	*	Intron	3	857124	858091	968	1	107986058	ENST00000423193.1	-99242	NA
MIR3918	microRNA 3918	0.185836	-0.718567	1.09024	-0.606994	0.425917	0.67427	0.904318	-5.41561	peak_142322	Day0vsDay15	chr6	158766604	158767418	815	*	Promoter (1-2kb)	6	158764661	158764753	93	2	100500851	ENST00000581555.1	-1851	ENSG00000265558
CHRNA7	cholinergic receptor nicotinic alpha 7 subunit	0.185839	-0.312211	0.683888	-0.309026	0.777024	0.446379	0.819222	-5.1861	peak_51983	Day0vsDay15	chr15	32114776	32115275	500	*	Intron	15	32111180	32171422	60243	1	1139	ENST00000636292.1	3596	ENSG00000175344
LEMD1	LEM domain containing 1	0.18585	-0.154151	0.52585	2.42788	1.13303	0.269293	0.588044	-5.12555	peak_12256	Day0vsDay27	chr1	205430344	205431387	1044	*	Intron	1	205381378	205422056	40679	2	93273	ENST00000367153.9	-8288	ENSG00000186007
LOC105376314	uncharacterized LOC105376314	0.185855	-0.287057	0.658767	1.68229	0.815588	0.424695	0.720931	-5.3962	peak_168215	Day0vsDay27	chr9	134959326	134959733	408	*	Distal Intergenic	9	134936933	134943195	6263	1	105376314	ENST00000417054.2	22393	ENSG00000236403
CASP10	caspase 10	0.185864	-0.228853	0.600582	2.68807	0.935485	0.361768	0.783662	-5.11675	peak_92559	Day0vsDay15	chr2	201183889	201184509	621	*	Promoter (<=1kb)	2	201183216	201186380	3165	1	843	ENST00000484926.1	673	ENSG00000003400
SYNE3	spectrin repeat containing nuclear envelope family member 3	0.18587	-0.708669	1.08041	-0.530015	0.431187	0.670795	0.869939	-5.60292	peak_49659	Day0vsDay27	chr14	95463020	95463834	815	*	Intron	14	95437802	95467856	30055	2	161176	ENST00000555759.1	4022	ENSG00000176438
LOC101928565	uncharacterized LOC101928565	0.185884	-0.458943	0.830711	1.88402	0.605377	0.552208	0.947733	-5.64421	peak_10287	Day0vsDay8	chr1	168504026	168504968	943	*	Distal Intergenic	1	168484515	168495692	11178	2	101928565	ENST00000686713.1	-8334	ENSG00000228697
LOC124904552	uncharacterized LOC124904552	0.185885	-0.5881	0.95987	-0.438361	0.499984	0.622701	0.886111	-5.32895	peak_14108	Day0vsDay15	chr1	233689998	233691131	1134	*	Distal Intergenic	1	233724454	233730746	6293	1	124904552	ENST00000651271.1	-33323	NA
HERC2	HECT and RLD domain containing E3 ubiquitin protein ligase 2	0.185904	-1.14524	1.51705	0.179475	0.290638	0.774479	0.974773	-5.52396	peak_51661	Day0vsDay8	chr15	28144392	28145679	1288	*	Promoter (1-2kb)	15	28141739	28142452	714	2	8924	ENST00000564519.1	-1940	ENSG00000128731
LOC105374292	uncharacterized LOC105374292	0.185908	-0.244672	0.616489	3.22201	0.915021	0.37234	0.787034	-5.12626	peak_117087	Day0vsDay15	chr3	194702869	194703343	475	*	Promoter (<=1kb)	3	194702667	194727666	25000	1	105374292	ENST00000657492.1	202	NA
KLF4	KLF transcription factor 4	0.185912	-0.504867	0.876691	-0.407433	0.570318	0.576163	0.870284	-5.31431	peak_165911	Day0vsDay15	chr9	107976547	107977146	600	*	Distal Intergenic	9	107488989	107490482	1494	2	9314	ENST00000420475.1	-486065	ENSG00000136826
GNS	glucosamine (N-acetyl)-6-sulfatase	0.185923	-0.15795	0.529796	1.67716	1.12288	0.275955	0.753974	-4.97296	peak_36914	Day0vsDay15	chr12	64679482	64680127	646	*	Intron	12	64720039	64729154	9116	2	2799	ENST00000537823.1	49027	ENSG00000135677
LOC124900241	small nucleolar RNA SNORA4	0.185926	-0.505156	0.877007	-0.0468021	0.560497	0.581248	0.82238	-5.50799	peak_147140	Day0vsDay27	chr7	50937436	50938511	1076	*	Promoter (1-2kb)	7	50935350	50935493	144	2	124900241	ENST00000364263.1	-1943	ENSG00000201133
MYH10	myosin heavy chain 10	0.185941	-0.300531	0.672413	2.08361	0.81752	0.424476	0.933842	-5.46318	peak_64349	Day0vsDay8	chr17	8481109	8482104	996	*	Promoter (<=1kb)	17	8478312	8481445	3134	2	4628	ENST00000476737.1	0	ENSG00000133026
FSTL5	follistatin like 5	0.185949	-0.312501	0.684399	2.73939	0.774902	0.448045	0.935689	-5.61529	peak_123625	Day0vsDay8	chr4	161647569	161648021	453	*	Intron	4	161542603	161664904	122302	2	56884	ENST00000511170.1	16883	ENSG00000168843
SMYD3-AS1	SMYD3 antisense RNA 1	0.185949	-0.182933	0.554831	1.48014	1.09387	0.288848	0.757667	-4.98643	peak_14803	Day0vsDay15	chr1	246117089	246118039	951	*	Intron	1	246108637	246113804	5168	1	101928089	ENST00000651181.1	8452	ENSG00000226876
JAZF1-AS1	JAZF1 antisense RNA 1	0.185967	-0.178491	0.550425	2.52309	1.07555	0.296378	0.760391	-5.01235	peak_145534	Day0vsDay15	chr7	28239465	28240138	674	*	Exon	7	28185717	28241911	56195	1	100128081	ENST00000657365.1	53748	NA
KCNF1	potassium voltage-gated channel modifier subfamily F member 1	0.185977	-0.188047	0.560001	3.05143	1.07024	0.299138	0.761233	-4.99557	peak_82528	Day0vsDay15	chr2	10950961	10951951	991	*	Distal Intergenic	2	10911934	10914225	2292	1	3754	ENST00000295082.3	39027	ENSG00000162975
MIR6129	microRNA 6129	0.185977	-0.370316	0.742271	3.86909	0.714221	0.484734	0.939517	-5.64334	peak_67710	Day0vsDay8	chr17	49276745	49277539	795	*	Intron	17	49288346	49288454	109	2	102465137	ENST00000616087.1	10915	ENSG00000273500
MIR4534	microRNA 4534	0.185991	-0.315717	0.6877	0.855858	0.797328	0.436755	0.815106	-5.18035	peak_105336	Day0vsDay15	chr22	38008855	38009864	1010	*	Intron	22	37988794	37988853	60	1	100616146	ENST00000578108.1	20061	ENSG00000284266
LOC124900733	uncharacterized LOC124900733	0.185997	-1.68372	2.05572	-0.952707	0.206199	0.838515	0.982552	-5.65746	peak_121531	Day0vsDay8	chr4	91518173	91519580	1408	*	Intron	4	91319034	91325306	6273	2	124900733	ENST00000502368.1	-192867	NA
MASP1	MBL associated serine protease 1	0.186008	-0.266468	0.638484	2.65233	0.852517	0.404781	0.80219	-5.18982	peak_116761	Day0vsDay15	chr3	187236311	187237016	706	*	Exon	3	187226227	187243585	17359	2	5648	ENST00000468121.1	6569	ENSG00000127241
SLC9A1	solute carrier family 9 member A1	0.18601	-0.174882	0.546902	2.43852	1.07236	0.297974	0.614382	-5.18479	peak_3098	Day0vsDay27	chr1	27102547	27103507	961	*	Promoter (<=1kb)	1	27100345	27102795	2451	2	6548	ENST00000447808.1	0	ENSG00000090020
LPP	LIM domain containing preferred translocation partner in lipoma	0.186017	-0.296275	0.668309	2.47231	0.802671	0.431905	0.934819	-5.55229	peak_116839	Day0vsDay8	chr3	188348408	188348821	414	*	Intron	3	188341663	188609279	267617	1	4026	ENST00000494233.5	6745	ENSG00000145012
LINC01010	long intergenic non-protein coding RNA 1010	0.18602	-0.317216	0.689257	2.76903	0.784505	0.44304	0.934861	-5.57261	peak_140949	Day0vsDay8	chr6	134399911	134400311	401	*	Intron	6	134438237	134504004	65768	1	154092	ENST00000653261.1	-37926	ENSG00000236700
SPATA21	spermatogenesis associated 21	0.186023	-0.231333	0.603378	4.06691	0.955669	0.352752	0.78021	-5.09093	peak_1875	Day0vsDay15	chr1	16420422	16421710	1289	*	Exon	1	16425097	16431371	6275	2	374955	ENST00000612240.1	9661	ENSG00000187144
LOC105373891	uncharacterized LOC105373891	0.186031	-0.683416	1.05548	-0.281188	0.443507	0.661692	0.8655	-5.57623	peak_93522	Day0vsDay27	chr2	220009641	220010237	597	*	Intron	2	219947867	220035193	87327	1	105373891	ENST00000692185.1	61774	NA
MIR100HG	mir-100-let-7a-2-mir-125b-1 cluster host gene	0.186048	-0.36998	0.742076	-0.202242	0.699426	0.492601	0.837054	-5.23607	peak_32439	Day0vsDay15	chr11	122212792	122213838	1047	*	Intron	11	122201035	122207654	6620	2	399959	ENST00000702205.1	-5138	ENSG00000255248
RIPOR3-AS1	RIPOR3 antisense RNA 1	0.186062	-0.397164	0.769288	-0.421425	0.667033	0.512537	0.780424	-5.44225	peak_99274	Day0vsDay27	chr20	50669479	50669929	451	*	Intron	20	50653202	50662275	9074	1	100506175	ENST00000435177.1	16277	ENSG00000234693
MIR1208	microRNA 1208	0.186063	-0.287572	0.659698	1.31848	0.845192	0.411464	0.710761	-5.36317	peak_160352	Day0vsDay27	chr8	128221881	128222734	854	*	Distal Intergenic	8	128150116	128150188	73	1	100302281	ENST00000408334.1	71765	ENSG00000221261
ETFA	electron transfer flavoprotein subunit alpha	0.186068	-0.248298	0.620435	4.04926	0.898633	0.380824	0.791041	-5.14105	peak_54599	Day0vsDay15	chr15	76282231	76282821	591	*	Promoter (1-2kb)	15	76274133	76283841	9709	2	2108	ENST00000558803.1	1020	ENSG00000140374
HDGFL2	HDGF like 2	0.186078	-0.294948	0.667103	0.380344	0.813211	0.426464	0.811672	-5.20558	peak_75819	Day0vsDay15	chr19	4488318	4488874	557	*	5' UTR	19	4496333	4502104	5772	1	84717	ENST00000587016.5	-7459	ENSG00000167674
NEDD9	neural precursor cell expressed, developmentally down-regulated 9	0.18608	-0.244452	0.616611	0.396999	0.895883	0.379928	0.790495	-5.16401	peak_135362	Day0vsDay15	chr6	11350255	11350781	527	*	Exon	6	11251264	11382272	131009	2	4739	ENST00000512665.5	31491	ENSG00000111859
DACT2	dishevelled binding antagonist of beta catenin 2	0.186084	-0.410163	0.782331	-0.403301	0.649914	0.52285	0.787397	-5.4906	peak_143248	Day0vsDay27	chr6	168347034	168347902	869	*	Distal Intergenic	6	168306904	168319777	12874	2	168002	ENST00000366795.4	-27257	ENSG00000164488
GPC1	glypican 1	0.186098	-0.756954	1.12915	0.0945743	0.410408	0.68592	0.964868	-5.55756	peak_95253	Day0vsDay8	chr2	240480167	240482432	2266	*	3' UTR	2	240465527	240466793	1267	1	2817	ENST00000466624.1	14640	ENSG00000063660
PLAU	plasminogen activator, urokinase	0.186104	-0.157857	0.530066	3.73956	1.13029	0.27322	0.752799	-4.95188	peak_19621	Day0vsDay15	chr10	73910546	73911790	1245	*	Promoter (<=1kb)	10	73910605	73911539	935	1	5328	ENST00000496926.1	0	ENSG00000122861
RASGRF1	Ras protein specific guanine nucleotide releasing factor 1	0.186108	-0.531847	0.904064	1.35416	0.546349	0.59138	0.952758	-5.65116	peak_54891	Day0vsDay8	chr15	79102491	79103152	662	*	Distal Intergenic	15	78959906	79090780	130875	2	5923	ENST00000558480.7	-11711	ENSG00000058335
RIMS2	regulating synaptic membrane exocytosis 2	0.186125	-0.368958	0.741208	2.16609	0.705277	0.489533	0.94013	-5.59817	peak_159395	Day0vsDay8	chr8	103707388	103708381	994	*	Intron	8	103766227	103768501	2275	1	9699	ENST00000395361.3	-57846	ENSG00000176406
LOC124902771	uncharacterized LOC124902771	0.186133	-0.758314	1.13058	-0.12066	0.41254	0.685107	0.964695	-5.51094	peak_32247	Day0vsDay8	chr11	119859045	119860083	1039	*	Intron	11	119832966	119867682	34717	1	124902771	ENST00000658360.1	26079	ENSG00000287545
FRG1FP	FSHD region gene 1 family member F, pseudogene	0.186148	-1.04396	1.41626	0.0525376	0.31367	0.7567	0.971441	-5.5324	peak_103030	Day0vsDay8	chr22	10741119	10742720	1602	*	Distal Intergenic	22	10939388	10961338	21951	2	102723780	ENST00000635667.1	218618	NA
KCNQ2	potassium voltage-gated channel subfamily Q member 2	0.186162	-0.328955	0.701278	1.50975	0.763818	0.454787	0.822358	-5.23946	peak_100450	Day0vsDay15	chr20	63478298	63479440	1143	*	Distal Intergenic	20	63400210	63472677	72468	2	3785	ENST00000626839.2	-5621	ENSG00000075043
IL2RB	interleukin 2 receptor subunit beta	0.186167	-0.494761	0.867095	0.416472	0.567245	0.576945	0.950356	-5.42737	peak_105189	Day0vsDay8	chr22	37176217	37177164	948	*	Promoter (1-2kb)	22	37125843	37175118	49276	2	3560	ENST00000453962.6	-1099	ENSG00000100385
UBE2O	ubiquitin conjugating enzyme E2 O	0.186167	-0.261155	0.63349	0.581253	0.865917	0.396224	0.698597	-5.3871	peak_69567	Day0vsDay27	chr17	76408305	76409105	801	*	Intron	17	76401731	76405232	3502	2	63893	ENST00000586505.1	-3073	ENSG00000175931
FRMD4B	FERM domain containing 4B	0.186169	-0.755278	1.12762	0.510206	0.410967	0.685721	0.964868	-5.45519	peak_111446	Day0vsDay8	chr3	69161488	69162101	614	*	Distal Intergenic	3	69196896	69199270	2375	2	23150	ENST00000489817.1	37169	ENSG00000114541
PCGF3	polycomb group ring finger 3	0.186186	-0.334714	0.707085	1.98226	0.776601	0.447846	0.935689	-5.55683	peak_117536	Day0vsDay8	chr4	751503	752991	1489	*	Intron	4	743865	761364	17500	1	10336	ENST00000488032.1	7638	ENSG00000185619
MIR4435-2HG	MIR4435-2 host gene	0.186203	-0.764525	1.13693	-0.336706	0.405964	0.688656	0.87922	-5.56658	peak_88430	Day0vsDay27	chr2	111432457	111433353	897	*	Intron	2	111429322	111441621	12300	2	541471	ENST00000603310.5	8268	ENSG00000172965
STIM1	stromal interaction molecule 1	0.186205	-0.208216	0.580627	3.15476	0.991486	0.334524	0.64879	-5.24131	peak_25376	Day0vsDay27	chr11	3919904	3920837	934	*	Intron	11	3903463	4059356	155894	1	6786	ENST00000528656.5	16441	ENSG00000167323
TSPAN5	tetraspanin 5	0.186208	-0.166674	0.53909	2.56695	1.12184	0.277041	0.754311	-4.95597	peak_121673	Day0vsDay15	chr4	98467268	98468164	897	*	Distal Intergenic	4	98472345	98485532	13188	2	10098	ENST00000511753.5	17368	ENSG00000168785
ZNF724	zinc finger protein 724	0.186214	-0.193612	0.56604	0.367111	1.03181	0.315536	0.767417	-5.03906	peak_78080	Day0vsDay15	chr19	23249755	23250687	933	*	Promoter (<=1kb)	19	23221599	23250394	28796	2	440519	ENST00000418100.6	0	ENSG00000196081
GSTO2	glutathione S-transferase omega 2	0.186215	-0.183801	0.556231	2.34332	1.06994	0.299981	0.616124	-5.18971	peak_21852	Day0vsDay27	chr10	104300353	104301344	992	*	3' UTR	10	104295275	104299411	4137	1	119391	ENST00000498052.1	5078	ENSG00000065621
CLEC18C	C-type lectin domain family 18 member C	0.18622	-0.455632	0.828072	-0.605955	0.60138	0.55368	0.861987	-5.35542	peak_61281	Day0vsDay15	chr16	70166377	70166807	431	*	Intron	16	70173322	70182456	9135	1	283971	ENST00000562923.5	-6515	ENSG00000157335
NFIX	nuclear factor I X	0.186225	-0.816479	1.18893	0.0727857	0.384966	0.703926	0.965883	-5.52642	peak_76955	Day0vsDay8	chr19	13004244	13004684	441	*	Intron	19	13012188	13025520	13333	1	4784	ENST00000590027.1	-7504	ENSG00000008441
TINCR	TINCR ubiquitin domain containing	0.186225	-0.246863	0.619314	5.11717	0.893086	0.383615	0.927528	-5.52583	peak_75988	Day0vsDay8	chr19	5547918	5548192	275	*	Distal Intergenic	19	5561034	5562298	1265	2	257000	ENST00000590789.1	14106	ENSG00000223573
SPAG9	sperm associated antigen 9	0.18623	-0.242934	0.615394	3.21279	0.900401	0.379669	0.790495	-5.15012	peak_67939	Day0vsDay15	chr17	51029612	51030656	1045	*	Intron	17	51001837	51020259	18423	2	9043	ENST00000511795.1	-9353	ENSG00000008294
PROM1	prominin 1	0.18623	-0.876081	1.24854	0.182152	0.363375	0.719762	0.9672	-5.45751	peak_118978	Day0vsDay8	chr4	16036526	16037192	667	*	Promoter (<=1kb)	4	16018301	16038014	19714	2	8842	ENST00000502943.1	822	ENSG00000007062
C12orf75	chromosome 12 open reading frame 75	0.186234	-0.39117	0.763638	1.49766	0.675699	0.507597	0.942349	-5.51291	peak_38542	Day0vsDay8	chr12	105409867	105410641	775	*	Distal Intergenic	12	105353509	105371203	17695	1	387882	ENST00000548336.1	56358	ENSG00000235162
BSDC1	BSD domain containing 1	0.186247	-0.230771	0.603265	1.3305	0.932954	0.362564	0.671581	-5.27867	peak_3714	Day0vsDay27	chr1	32400545	32401468	924	*	Distal Intergenic	1	32378763	32394731	15969	2	55108	ENST00000474414.5	-5814	ENSG00000160058
IKBKB	inhibitor of nuclear factor kappa B kinase subunit beta	0.186249	-0.227019	0.599517	2.00434	0.934155	0.360275	0.669819	-5.31214	peak_156664	Day0vsDay27	chr8	42307161	42308094	934	*	Intron	8	42314025	42316256	2232	1	3551	ENST00000522545.1	-5931	ENSG00000104365
MIR181B2	microRNA 181b-2	0.186255	-0.21876	0.591269	1.32993	0.961351	0.348952	0.779144	-5.11597	peak_166868	Day0vsDay15	chr9	124711607	124712465	859	*	Intron	9	124693710	124693798	89	1	406956	ENST00000385004.1	17897	ENSG00000207737
LOC124903135	uncharacterized LOC124903135	0.186255	-0.354166	0.726675	3.07006	0.717404	0.482247	0.761385	-5.45096	peak_41602	Day0vsDay27	chr13	23531516	23531855	340	*	Exon	13	23505238	23535314	30077	1	124903135	ENST00000695562.1	26278	NA
PRDM7	PR/SET domain 7	0.186268	-0.161998	0.534533	1.55997	1.10862	0.279461	0.597528	-5.14932	peak_63228	Day0vsDay27	chr16	90083148	90083755	608	*	Exon	16	90056566	90077331	20766	2	11105	ENST00000449207.8	-5817	ENSG00000126856
CEP192	centrosomal protein 192	0.186271	-0.490268	0.862809	-0.339207	0.571991	0.573304	0.818121	-5.56736	peak_71515	Day0vsDay27	chr18	13163009	13163456	448	*	Distal Intergenic	18	13116404	13125030	8627	1	55125	ENST00000513183.1	46605	ENSG00000101639
PCDH12	protocadherin 12	0.186279	-0.514014	0.886571	2.02285	0.556982	0.58428	0.873393	-5.35527	peak_131534	Day0vsDay15	chr5	141951020	141951872	853	*	Exon	5	141943581	141958202	14622	2	51294	ENST00000231484.4	6330	ENSG00000113555
MILR1	mast cell immunoglobulin like receptor 1	0.186282	-0.244409	0.616973	2.60511	0.904755	0.378044	0.684681	-5.32469	peak_68614	Day0vsDay27	chr17	64456143	64456749	607	*	Intron	17	64449169	64467617	18449	1	284021	ENST00000616498.4	6974	ENSG00000271605
LINC02605	long intergenic non-protein coding RNA 2605	0.186286	-0.423127	0.795699	0.0473075	0.636275	0.531292	0.853051	-5.38621	peak_158299	Day0vsDay15	chr8	79017260	79018143	884	*	Distal Intergenic	8	78835307	78840525	5219	1	112935892	ENST00000565297.2	181953	NA
GSE1	Gse1 coiled-coil protein	0.186291	-0.522122	0.894703	-0.517697	0.545082	0.591132	0.876106	-5.35015	peak_62415	Day0vsDay15	chr16	85554876	85555727	852	*	Promoter (<=1kb)	16	85555967	85654346	98380	1	23199	ENST00000635906.1	-240	ENSG00000131149
SULT2B1	sulfotransferase family 2B member 1	0.186301	-0.228022	0.600623	3.64885	0.971148	0.34595	0.658286	-5.25523	peak_80302	Day0vsDay27	chr19	48574083	48574533	451	*	Promoter (1-2kb)	19	48575540	48599425	23886	1	6820	ENST00000323090.4	-1007	ENSG00000088002
SLC15A4	solute carrier family 15 member 4	0.186312	-0.436906	0.80953	4.18376	0.630206	0.536674	0.796304	-5.48768	peak_40578	Day0vsDay27	chr12	128701728	128701947	220	*	Intron	12	128793895	128801701	7807	2	121260	ENST00000545031.5	99754	ENSG00000139370
CDH3	cadherin 3	0.186313	-0.229968	0.602595	1.10905	0.943279	0.357715	0.782225	-5.11832	peak_61182	Day0vsDay15	chr16	68666106	68666707	602	*	Intron	16	68678267	68682392	4126	1	1001	ENST00000569036.2	-11560	ENSG00000062038
LINC00297	long intergenic non-protein coding RNA 297	0.186318	-0.892945	1.26558	-0.288599	0.357837	0.723845	0.967828	-5.53852	peak_42061	Day0vsDay8	chr13	29886180	29886971	792	*	Promoter (1-2kb)	13	29872613	29888405	15793	2	100874059	ENST00000453470.2	1434	ENSG00000224329
ARID5B	AT-rich interaction domain 5B	0.186323	-0.212481	0.585126	1.75655	0.981453	0.338985	0.775667	-5.0707	peak_18833	Day0vsDay15	chr10	61961071	61961899	829	*	Intron	10	61901699	62096944	195246	1	84159	ENST00000681100.1	59372	ENSG00000150347
KIAA0319L	KIAA0319 like	0.186328	-0.174449	0.547106	1.77882	1.10555	0.283753	0.601853	-5.14329	peak_3983	Day0vsDay27	chr1	35450934	35451731	798	*	Promoter (<=1kb)	1	35443262	35450006	6745	2	79932	ENST00000473844.1	-928	ENSG00000142687
SULF2	sulfatase 2	0.186334	-0.383257	0.755926	-0.130201	0.681473	0.503405	0.842421	-5.27912	peak_98875	Day0vsDay15	chr20	47727330	47728161	832	*	Intron	20	47706513	47736943	30431	2	55959	ENST00000478766.1	8782	ENSG00000196562
LOC105373595	uncharacterized LOC105373595	0.186342	-0.492071	0.864756	-0.0519397	0.570412	0.574683	0.869651	-5.36296	peak_89173	Day0vsDay15	chr2	121962636	121963706	1071	*	Intron	2	121902501	122887691	985191	1	105373595	ENST00000657880.1	60135	NA
PPP5C	protein phosphatase 5 catalytic subunit	0.186348	-0.350055	0.722751	1.33574	0.729905	0.47442	0.938011	-5.51469	peak_80000	Day0vsDay8	chr19	46393767	46394214	448	*	Intron	19	46387926	46390610	2685	1	5536	ENST00000527623.1	5841	ENSG00000011485
FRMD5	FERM domain containing 5	0.186353	-0.278522	0.651227	1.30639	0.840645	0.411213	0.71062	-5.376	peak_52591	Day0vsDay27	chr15	43929543	43930056	514	*	Intron	15	43870761	43924314	53554	2	84978	ENST00000618556.4	-5229	ENSG00000171877
YTHDC2	YTH N6-methyladenosine RNA binding protein C2	0.186359	-0.73881	1.11153	0.885515	0.437265	0.667416	0.962388	-5.67574	peak_129915	Day0vsDay8	chr5	113524952	113525418	467	*	Exon	5	113514146	113526703	12558	1	64848	ENST00000514720.1	10806	ENSG00000047188
TBC1D5	TBC1 domain family member 5	0.186365	-0.378038	0.750769	-0.0636402	0.684437	0.500783	0.773426	-5.53917	peak_108417	Day0vsDay27	chr3	17225572	17226342	771	*	Intron	3	17337389	17372134	34746	2	9779	ENST00000465884.1	145792	ENSG00000131374
TFAP2E	transcription factor AP-2 epsilon	0.186367	-0.352252	0.724985	0.0843486	0.717207	0.480726	0.760445	-5.4774	peak_3996	Day0vsDay27	chr1	35590203	35591104	902	*	Promoter (2-3kb)	1	35587957	35595266	7310	1	339488	ENST00000683984.1	2246	ENSG00000116819
LOC124901282	uncharacterized LOC124901282	0.186372	-0.541129	0.913873	0.533902	0.535139	0.598841	0.878713	-5.36883	peak_136068	Day0vsDay15	chr6	25070347	25071425	1079	*	Intron	6	25061796	25134971	73176	1	124901282	ENST00000648291.1	8551	NA
MAP2K5	mitogen-activated protein kinase kinase 5	0.186375	-0.255848	0.628599	-0.458661	0.873581	0.391699	0.795672	-5.18705	peak_53884	Day0vsDay15	chr15	67557110	67557459	350	*	Intron	15	67563300	67641489	78190	1	5607	ENST00000439036.5	-5841	ENSG00000137764
TXNDC11	thioredoxin domain containing 11	0.186376	-0.271033	0.643785	1.39595	0.844582	0.407355	0.707394	-5.3583	peak_57767	Day0vsDay27	chr16	11698100	11698869	770	*	3' UTR	16	11679083	11690097	11015	2	51061	ENST00000570917.5	-8003	ENSG00000153066
SFMBT2	Scm like with four mbt domains 2	0.186382	-0.516756	0.88952	1.17105	0.555187	0.585067	0.951897	-5.63566	peak_15744	Day0vsDay8	chr10	7417801	7418215	415	*	Distal Intergenic	10	7367714	7411488	43775	2	57713	ENST00000682180.1	-6313	ENSG00000198879
ZNF383	zinc finger protein 383	0.186396	-0.178317	0.551109	2.15583	1.06398	0.300866	0.617294	-5.18182	peak_78954	Day0vsDay27	chr19	37227939	37228366	428	*	Promoter (<=1kb)	19	37227550	37242579	15030	1	163087	ENST00000588371.1	389	ENSG00000188283
YEATS2	YEATS domain containing 2	0.186407	-0.330689	0.703503	3.73508	0.775673	0.448344	0.935689	-5.61663	peak_116450	Day0vsDay8	chr3	183797914	183798254	341	*	Promoter (<=1kb)	3	183797996	183801692	3697	1	55689	ENST00000497765.1	0	ENSG00000163872
DPP10	dipeptidyl peptidase like 10	0.186413	-0.283657	0.656482	0.538825	0.844615	0.410158	0.804494	-5.1652	peak_88685	Day0vsDay15	chr2	115328470	115328848	379	*	Intron	2	115234456	115525972	291517	1	57628	ENST00000419287.1	94014	ENSG00000175497
PLPP6	phospholipid phosphatase 6	0.186418	-0.409222	0.782057	0.065945	0.648725	0.523172	0.849738	-5.3144	peak_162095	Day0vsDay15	chr9	4639860	4640379	520	*	Intron	9	4662294	4665258	2965	1	403313	ENST00000381883.5	-21915	ENSG00000205808
NDRG1	N-myc downstream regulated 1	0.186419	-0.150568	0.523405	1.60614	1.14666	0.263733	0.749622	-4.94517	peak_160651	Day0vsDay15	chr8	133385639	133386302	664	*	Distal Intergenic	8	133256785	133302022	45238	2	10397	ENST00000520230.5	-83617	ENSG00000104419
LINC02077	long intergenic non-protein coding RNA 2077	0.186433	-0.377043	0.749909	1.15486	0.701547	0.491873	0.767709	-5.47737	peak_111805	Day0vsDay27	chr3	77919711	77920341	631	*	Distal Intergenic	3	78038705	78046794	8090	2	105377172	ENST00000465795.1	126453	NA
KYAT1	kynurenine aminotransferase 1	0.186435	-0.120886	0.493757	2.52772	1.28146	0.216748	0.740597	-4.80979	peak_167320	Day0vsDay15	chr9	128863440	128864243	804	*	Promoter (2-3kb)	9	128833123	128860532	27410	2	883	ENST00000483599.5	-2908	ENSG00000171097
INHBB	inhibin subunit beta B	0.18644	-0.328691	0.701571	0.383376	0.750203	0.46101	0.825162	-5.26871	peak_88934	Day0vsDay15	chr2	120308361	120308932	572	*	Distal Intergenic	2	120346136	120351803	5668	1	3625	ENST00000295228.4	-37204	ENSG00000163083
CRYGD	crystallin gamma D	0.186442	-0.414394	0.787277	1.71704	0.643197	0.526685	0.946193	-5.58444	peak_92876	Day0vsDay8	chr2	208106235	208106712	478	*	Distal Intergenic	2	208121607	208124524	2918	2	1421	ENST00000264376.5	17812	ENSG00000118231
STMN4	stathmin 4	0.186442	-0.189681	0.562565	1.41132	1.03217	0.314919	0.630379	-5.23195	peak_155779	Day0vsDay27	chr8	27267336	27267876	541	*	Distal Intergenic	8	27236475	27258420	21946	2	81551	ENST00000523048.5	-8916	ENSG00000015592
AP3D1	adaptor related protein complex 3 subunit delta 1	0.186449	-0.673432	1.04633	0.11846	0.449447	0.657467	0.961131	-5.46638	peak_75396	Day0vsDay8	chr19	2171130	2171840	711	*	Intron	19	2118821	2164468	45648	2	8943	ENST00000643010.1	-6662	ENSG00000065000
CCDC146	coiled-coil domain containing 146	0.186455	-0.366494	0.739404	0.791297	0.708234	0.487597	0.836145	-5.24678	peak_148947	Day0vsDay15	chr7	77237484	77238032	549	*	Intron	7	77242346	77259289	16944	1	57639	ENST00000461882.1	-4314	ENSG00000135205
KCNJ5	potassium inwardly rectifying channel subfamily J member 5	0.186461	-0.1802	0.553122	1.44632	1.06246	0.302295	0.618659	-5.19846	peak_32978	Day0vsDay27	chr11	128884580	128885414	835	*	Distal Intergenic	11	128891356	128921163	29808	1	3762	ENST00000529694.6	-5942	ENSG00000120457
BIRC7	baculoviral IAP repeat containing 7	0.186464	-0.340187	0.713115	3.19597	0.76118	0.456593	0.823182	-5.21495	peak_100406	Day0vsDay15	chr20	63226713	63227268	556	*	Distal Intergenic	20	63235883	63240495	4613	1	79444	ENST00000342412.10	-8615	ENSG00000101197
LOC105369568	uncharacterized LOC105369568	0.186483	-0.199235	0.572201	3.93567	1.02177	0.321289	0.770797	-5.03934	peak_32928	Day0vsDay15	chr11	128628055	128629056	1002	*	Exon	11	128615867	128621806	5940	2	105369568	ENST00000531784.2	-6249	NA
CPNE4	copine 4	0.186496	-0.274123	0.647115	2.4975	0.839239	0.410282	0.709847	-5.38757	peak_114144	Day0vsDay27	chr3	132033322	132035343	2022	*	Promoter (<=1kb)	3	131533569	132035014	501446	2	131034	ENST00000429747.6	0	ENSG00000196353
PCYT1A	phosphate cytidylyltransferase 1A, choline	0.186506	-0.170059	0.543071	3.22413	1.08421	0.289909	0.757922	-5.00026	peak_117297	Day0vsDay15	chr3	196236923	196237649	727	*	Promoter (2-3kb)	3	196238791	196240004	1214	2	5130	ENST00000460827.1	2355	ENSG00000161217
KCNT1	potassium sodium-activated channel subfamily T member 1	0.186509	-0.6719	1.04492	-0.474874	0.450362	0.656817	0.862621	-5.6351	peak_168345	Day0vsDay27	chr9	135796614	135797088	475	*	Distal Intergenic	9	135788989	135793146	4158	1	57582	ENST00000475008.1	7625	ENSG00000107147
LINC01605	long intergenic non-protein coding RNA 1605	0.186511	-0.192992	0.566014	1.68978	1.05199	0.307031	0.763727	-5.03697	peak_156267	Day0vsDay15	chr8	37390395	37390786	392	*	Distal Intergenic	8	37405439	37406724	1286	2	100507420	ENST00000520431.1	15938	ENSG00000253414
ZNF613	zinc finger protein 613	0.186511	-0.285354	0.658376	2.38146	0.819302	0.421324	0.93362	-5.49907	peak_80799	Day0vsDay8	chr19	51926585	51927974	1390	*	Promoter (<=1kb)	19	51927147	51936125	8979	1	79898	ENST00000593395.1	0	ENSG00000176024
CCDC40	coiled-coil domain 40 molecular ruler complex subunit	0.186514	-0.586459	0.959487	-0.581417	0.500155	0.621888	0.885917	-5.37493	peak_70133	Day0vsDay15	chr17	80049412	80050390	979	*	Promoter (1-2kb)	17	80048370	80100604	52235	1	55036	ENST00000574799.5	1042	ENSG00000141519
LOC124901653	uncharacterized LOC124901653	0.186518	-0.306975	0.680011	-0.0488914	0.783422	0.441658	0.734204	-5.45567	peak_147728	Day0vsDay27	chr7	63952108	63953686	1579	*	Distal Intergenic	7	63924848	63926277	1430	2	124901653	ENST00000434426.1	-25831	NA
ACTN1-DT	ACTN1 divergent transcript	0.186519	-0.712115	1.08515	-0.142388	0.430227	0.671179	0.870117	-5.58974	peak_48054	Day0vsDay27	chr14	69005616	69006524	909	*	Distal Intergenic	14	68980041	68981562	1522	1	161159	ENST00000553944.2	25575	ENSG00000259062
DYRK1A	dual specificity tyrosine phosphorylation regulated kinase 1A	0.186524	-0.348689	0.721737	1.65598	0.72238	0.477603	0.938841	-5.53059	peak_101919	Day0vsDay8	chr21	37405719	37405939	221	*	Intron	21	37418905	37526358	107454	1	1859	ENST00000646548.1	-12966	ENSG00000157540
GUCY2C-AS1	GUCY2C antisense RNA 1	0.186533	-0.240074	0.613139	3.11354	0.9094	0.374487	0.681261	-5.31737	peak_34769	Day0vsDay27	chr12	14664169	14664872	704	*	Promoter (<=1kb)	12	14665655	14757963	92309	1	123706531	ENST00000501178.2	-783	NA
PRECSIT	p53 regulated carcinoma associated Stat3 activating long intergenic non-protein coding transcript	0.186538	-0.399945	0.77302	0.216036	0.659278	0.516499	0.846982	-5.31458	peak_45210	Day0vsDay15	chr13	110872148	110873063	916	*	Promoter (1-2kb)	13	110863987	110870330	6344	2	283487	ENST00000538077.3	-1818	ENSG00000255874
LOC124900463	small nucleolar RNA SNORA26	0.186544	-0.396272	0.76936	2.23978	0.671375	0.510192	0.942962	-5.63081	peak_98338	Day0vsDay8	chr20	41831313	41831768	456	*	Distal Intergenic	20	41712479	41712600	122	2	124900463	ENST00000390922.1	-118713	ENSG00000212224
FSTL4	follistatin like 4	0.186551	-0.391461	0.764563	1.89608	0.681164	0.504382	0.942219	-5.55651	peak_130714	Day0vsDay8	chr5	133236178	133237099	922	*	Intron	5	133198468	133225925	27458	2	23105	ENST00000509525.5	-10253	ENSG00000053108
AANAT	aralkylamine N-acetyltransferase	0.186558	-0.205761	0.578876	2.34883	0.989537	0.335184	0.774622	-5.0758	peak_69573	Day0vsDay15	chr17	76458567	76459219	653	*	Intron	17	76453351	76470117	16767	1	15	ENST00000250615.7	5216	ENSG00000129673
L3MBTL4	L3MBTL histone methyl-lysine binding protein 4	0.186558	-0.513908	0.887025	2.18626	0.557136	0.583877	0.951861	-5.72715	peak_71013	Day0vsDay8	chr18	6323932	6324547	616	*	Promoter (2-3kb)	18	6239799	6326721	86923	2	91133	ENST00000583054.5	2174	ENSG00000154655
OSBP2	oxysterol binding protein 2	0.186584	-0.177481	0.550649	2.23103	1.0878	0.291421	0.758017	-4.99668	peak_104672	Day0vsDay15	chr22	30822245	30822728	484	*	Promoter (<=1kb)	22	30822516	30907824	85309	1	23762	ENST00000437268.6	0	ENSG00000184792
LOC105373444	uncharacterized LOC105373444	0.186597	-0.319812	0.693005	3.1426	0.769798	0.45199	0.741181	-5.41523	peak_82869	Day0vsDay27	chr2	16432001	16432353	353	*	Intron	2	16452114	16478569	26456	2	105373444	ENST00000702846.1	46216	NA
C1orf159	chromosome 1 open reading frame 159	0.186604	-0.387076	0.760284	1.54137	0.676017	0.507165	0.843703	-5.31587	peak_62	Day0vsDay15	chr1	1123488	1124574	1087	*	Distal Intergenic	1	1087190	1116361	29172	2	54991	ENST00000475119.5	-7127	ENSG00000131591
CDC42	cell division cycle 42	0.186609	-0.293302	0.666521	1.8753	0.805989	0.428799	0.724161	-5.41159	peak_2504	Day0vsDay27	chr1	22092179	22092763	585	*	3' UTR	1	22078470	22087263	8794	1	998	ENST00000695863.1	13709	ENSG00000070831
CAPZA2	capping actin protein of muscle Z-line subunit alpha 2	0.18661	-0.284871	0.65809	1.38019	0.845783	0.409527	0.804198	-5.16734	peak_150730	Day0vsDay15	chr7	116930179	116931317	1139	*	Distal Intergenic	7	116915456	116917760	2305	1	830	ENST00000496161.1	14723	ENSG00000198898
COL27A1	collagen type XXVII alpha 1 chain	0.18662	-0.402158	0.775399	-0.279283	0.663222	0.515131	0.846549	-5.23674	peak_166262	Day0vsDay15	chr9	114263930	114264225	296	*	Intron	9	114268807	114274230	5424	1	85301	ENST00000477421.2	-4582	ENSG00000196739
KCNG4	potassium voltage-gated channel modifier subfamily G member 4	0.186624	-0.263247	0.636494	2.39589	0.897137	0.381787	0.79185	-5.1328	peak_62211	Day0vsDay15	chr16	84258508	84259076	569	*	Intron	16	84218657	84240012	21356	2	93107	ENST00000308251.6	-18496	ENSG00000168418
TIMMDC1	translocase of inner mitochondrial membrane domain containing 1	0.186627	-0.379462	0.752716	2.54489	0.689596	0.49898	0.941478	-5.62847	peak_113084	Day0vsDay8	chr3	119508135	119508803	669	*	Intron	3	119500374	119513719	13346	1	51300	ENST00000469324.1	7761	ENSG00000113845
KRT8	keratin 8	0.18663	-0.36016	0.73342	-0.290913	0.707486	0.486626	0.764575	-5.50229	peak_36246	Day0vsDay27	chr12	52879328	52880423	1096	*	Distal Intergenic	12	52898469	52901867	3399	2	3856	ENST00000547031.5	21444	ENSG00000170421
ARHGAP32	Rho GTPase activating protein 32	0.186639	-0.383448	0.756726	-0.203745	0.684074	0.502311	0.841897	-5.29621	peak_33000	Day0vsDay15	chr11	129099971	129101070	1100	*	Intron	11	128985879	129066813	80935	2	9743	ENST00000533509.1	-33158	ENSG00000134909
DGKB	diacylglycerol kinase beta	0.186646	-0.383944	0.757236	0.324967	0.678034	0.504757	0.7758	-5.52606	peak_144876	Day0vsDay27	chr7	14815138	14815882	745	*	Exon	7	14175973	14841347	665375	2	1607	ENST00000406247.7	25465	ENSG00000136267
BHLHE40-AS1	BHLHE40 antisense RNA 1	0.186651	-0.177153	0.550455	1.57746	1.10802	0.283678	0.601801	-5.12706	peak_107321	Day0vsDay27	chr3	4907075	4907391	317	*	Promoter (<=1kb)	3	4898226	4906501	8276	2	100507582	ENST00000615017.4	-574	ENSG00000235831
LOC102724874	uncharacterized LOC102724874	0.186655	-0.261751	0.635061	3.61363	0.870544	0.395753	0.698299	-5.33674	peak_158263	Day0vsDay27	chr8	77474033	77474731	699	*	Intron	8	77450697	77476381	25685	1	102724874	ENST00000524014.1	23336	NA
GPR157	G protein-coupled receptor 157	0.186655	-0.333048	0.706358	0.99098	0.746856	0.46387	0.936606	-5.43392	peak_1092	Day0vsDay8	chr1	9121599	9122967	1369	*	Intron	1	9111169	9128781	17613	2	80045	ENST00000466131.1	5814	ENSG00000180758
KMT2A	lysine methyltransferase 2A	0.186659	-0.330377	0.703695	4.22657	0.749805	0.462909	0.936606	-5.63926	peak_32066	Day0vsDay8	chr11	118438414	118438970	557	*	Promoter (1-2kb)	11	118436932	118469103	32172	1	4297	ENST00000648029.1	1482	ENSG00000118058
STX2	syntaxin 2	0.18666	-0.294479	0.667799	2.04076	0.81061	0.430309	0.934738	-5.50441	peak_40803	Day0vsDay8	chr12	130852540	130853906	1367	*	Distal Intergenic	12	130789726	130839254	49529	2	2054	ENST00000706283.1	-13286	ENSG00000111450
MIR4539	microRNA 4539	0.186664	-0.410681	0.784009	1.02293	0.650303	0.522682	0.849541	-5.33913	peak_50928	Day0vsDay15	chr14	105760529	105762714	2186	*	Distal Intergenic	14	105857513	105857572	60	2	100616374	ENST00000579784.1	94858	ENSG00000265612
LCNL1	lipocalin like 1	0.186664	-0.233995	0.607323	1.30278	0.919787	0.367572	0.785484	-5.15932	peak_168549	Day0vsDay15	chr9	136984680	136986109	1430	*	Promoter (<=1kb)	9	136984002	136986410	2409	1	401562	ENST00000432827.1	678	ENSG00000214402
EHF	ETS homologous factor	0.186666	-0.419804	0.793136	1.88373	0.644181	0.527305	0.946282	-5.6042	peak_27040	Day0vsDay8	chr11	34633635	34634653	1019	*	Promoter (1-2kb)	11	34632464	34659317	26854	1	26298	ENST00000531794.5	1171	ENSG00000135373
SLC38A10	solute carrier family 38 member 10	0.186667	-0.211999	0.585334	3.49313	0.987767	0.336648	0.775187	-5.06999	peak_70331	Day0vsDay15	chr17	81277500	81278221	722	*	Intron	17	81260361	81282216	21856	2	124565	ENST00000546352.1	3995	ENSG00000157637
PDK4-AS1	PDK4 antisense RNA 1	0.186675	-0.166268	0.539617	2.14381	1.09632	0.284689	0.602509	-5.17248	peak_149467	Day0vsDay27	chr7	95542933	95543781	849	*	Promoter (1-2kb)	7	95545191	95608271	63081	1	107986824	ENST00000667350.1	-1410	NA
LINC01983	long intergenic non-protein coding RNA 1983	0.186682	-0.421176	0.794539	-0.282952	0.641248	0.52879	0.791197	-5.47134	peak_117240	Day0vsDay27	chr3	195858988	195860197	1210	*	Promoter (<=1kb)	3	195836340	195860404	24065	2	101929697	ENST00000429834.1	207	NA
PLBD2	phospholipase B domain containing 2	0.186682	-0.482	0.855364	-0.475907	0.578682	0.56863	0.867555	-5.37449	peak_39243	Day0vsDay15	chr12	113358119	113359316	1198	*	Promoter (<=1kb)	12	113358566	113389238	30673	1	196463	ENST00000545182.6	0	ENSG00000151176
LOC105373508	uncharacterized LOC105373508	0.186691	-0.378473	0.751856	2.05729	0.705461	0.489845	0.940158	-5.60366	peak_87591	Day0vsDay8	chr2	100723497	100724044	548	*	Distal Intergenic	2	100739958	100747391	7434	1	105373508	ENST00000671633.1	-15914	ENSG00000286737
SMNDC1	survival motor neuron domain containing 1	0.186691	-0.313878	0.687261	0.372934	0.773066	0.447637	0.738188	-5.4588	peak_22095	Day0vsDay27	chr10	110375077	110376540	1464	*	Distal Intergenic	10	110297570	110304938	7369	2	10285	ENST00000674928.1	-70139	ENSG00000119953
TENT5C-DT	TENT5C divergent transcript	0.186692	-0.415025	0.788409	0.0265165	0.643118	0.526736	0.789819	-5.54537	peak_8217	Day0vsDay27	chr1	117587562	117588407	846	*	Distal Intergenic	1	117604624	117605685	1062	2	100996263	ENST00000456126.1	17278	ENSG00000236866
ZNF217	zinc finger protein 217	0.186693	-0.192502	0.565888	2.4245	1.02966	0.316329	0.631638	-5.21858	peak_99488	Day0vsDay27	chr20	53585844	53586343	500	*	Promoter (2-3kb)	20	53567073	53583097	16025	2	7764	ENST00000302342.3	-2747	ENSG00000171940
LOC105374058	uncharacterized LOC105374058	0.186694	-0.339784	0.713172	0.81821	0.761339	0.456467	0.74451	-5.3607	peak_113018	Day0vsDay27	chr3	118333206	118333650	445	*	Intron	3	118488876	118491760	2885	1	105374058	ENST00000667867.1	-155226	ENSG00000286660
ACTG1P25	actin gamma 1 pseudogene 25	0.186699	-0.267975	0.641372	2.54691	0.858344	0.401646	0.93114	-5.48022	peak_11968	Day0vsDay8	chr1	202860877	202862297	1421	*	Promoter (<=1kb)	1	202861754	202875241	13488	1	148709	ENST00000456105.2	0	ENSG00000293264
SGSM1	small G protein signaling modulator 1	0.186705	-0.479454	0.852864	0.263658	0.585015	0.565195	0.812731	-5.50923	peak_104137	Day0vsDay27	chr22	24850343	24850827	485	*	Exon	22	24844741	24924593	79853	1	129049	ENST00000480523.1	5602	ENSG00000167037
LOC124900247	small nucleolar RNA SNORA26	0.186706	-0.196873	0.570286	2.46367	1.04375	0.310852	0.62638	-5.20211	peak_152995	Day0vsDay27	chr7	152550176	152550988	813	*	Distal Intergenic	7	152609313	152609434	122	1	124900247	ENST00000391288.1	-58325	ENSG00000212590
VPS33B-DT	VPS33B divergent transcript	0.18673	-0.37634	0.7498	3.24059	0.696831	0.494666	0.940972	-5.67715	peak_55778	Day0vsDay8	chr15	91055915	91056321	407	*	Distal Intergenic	15	91022622	91031140	8519	1	101926911	ENST00000501381.3	33293	ENSG00000214432
OR8B12	olfactory receptor family 8 subfamily B member 12	0.186736	-0.592425	0.965898	-0.349339	0.496774	0.624233	0.845503	-5.58314	peak_32601	Day0vsDay27	chr11	124509867	124510808	942	*	Distal Intergenic	11	124542722	124543654	933	2	219858	ENST00000306842.3	32846	ENSG00000170953
PLEKHA7	pleckstrin homology domain containing A7	0.186737	-0.320306	0.69378	1.2898	0.763383	0.453272	0.742225	-5.4304	peak_26254	Day0vsDay27	chr11	16788244	16789027	784	*	Promoter (<=1kb)	11	16786293	16789857	3565	2	144100	ENST00000533901.1	830	ENSG00000166689
LOC124901789	uncharacterized LOC124901789	0.186739	-0.483627	0.857105	0.188833	0.578204	0.569448	0.86794	-5.29487	peak_153398	Day0vsDay15	chr7	156168192	156168731	540	*	Distal Intergenic	7	156030618	156034564	3947	2	124901789	ENST00000687721.1	-133628	ENSG00000289588
LOC124905172	small Cajal body-specific RNA 17	0.186739	-0.891273	1.26475	-0.737062	0.359062	0.722942	0.894748	-5.64078	peak_103653	Day0vsDay27	chr22	21393489	21394451	963	*	Distal Intergenic	22	21389796	21389938	143	2	124905172	ENST00000516211.1	-3551	ENSG00000252020
MIR486-2	microRNA 486-2	0.186752	-0.278056	0.651559	1.45953	0.832815	0.41382	0.712642	-5.38461	peak_156589	Day0vsDay27	chr8	41660311	41660696	386	*	Promoter (<=1kb)	8	41660444	41660507	64	1	102465696	ENST00000637446.1	0	ENSG00000283450
CFAP20DC-DT	CFAP20DC divergent transcript	0.186754	-0.389339	0.762846	-0.793122	0.683125	0.503742	0.842536	-5.25267	peak_111100	Day0vsDay15	chr3	59790337	59790620	284	*	Intron	3	59809269	59811310	2042	1	105377110	ENST00000655190.1	-18649	NA
SGMS1	sphingomyelin synthase 1	0.186763	-0.217942	0.591469	2.97408	0.974478	0.34283	0.777457	-5.07941	peak_18480	Day0vsDay15	chr10	50512855	50513423	569	*	Intron	10	50459941	50466932	6992	2	259230	ENST00000498514.5	-45923	ENSG00000198964
KRTAP10-4	keratin associated protein 10-4	0.186767	-0.575747	0.94928	0.743107	0.507702	0.61667	0.955363	-5.52685	peak_102646	Day0vsDay8	chr21	44568568	44569619	1052	*	Intron	21	44573729	44575371	1643	1	386672	ENST00000400374.4	-4110	ENSG00000215454
HIPK1	homeodomain interacting protein kinase 1	0.186776	-0.264431	0.637983	2.0571	0.865515	0.398142	0.700193	-5.34962	peak_7944	Day0vsDay27	chr1	113935952	113936321	370	*	Intron	1	113930728	113940702	9975	1	204851	ENST00000503968.1	5224	ENSG00000163349
TNFRSF10C	TNF receptor superfamily member 10c	0.186777	-0.792084	1.16564	0.300351	0.395511	0.696241	0.965461	-5.61084	peak_155550	Day0vsDay8	chr8	23118897	23119752	856	*	Distal Intergenic	8	23114507	23116674	2168	1	8794	ENST00000518135.1	4390	ENSG00000173535
LOC124902070	uncharacterized LOC124902070	0.186783	-0.311096	0.684662	-0.0715848	0.777627	0.444998	0.73637	-5.46915	peak_160741	Day0vsDay27	chr8	134431915	134432388	474	*	Distal Intergenic	8	134190383	134390487	200105	2	124902070	ENST00000661266.1	-41428	NA
AGK	acylglycerol kinase	0.186788	-0.284019	0.657596	0.0387765	0.822362	0.419617	0.809222	-5.21073	peak_152074	Day0vsDay15	chr7	141585966	141586429	464	*	Intron	7	141593155	141625585	32431	1	55750	ENST00000647898.1	-6726	ENSG00000006530
MYZAP	myocardial zonula adherens protein	0.186796	-0.355007	0.728598	0.108581	0.714633	0.482284	0.833553	-5.30501	peak_53114	Day0vsDay15	chr15	57591262	57592228	967	*	Promoter (<=1kb)	15	57591904	57685364	93461	1	100820829	ENST00000267853.10	0	ENSG00000263155
LRRN1	leucine rich repeat neuronal 1	0.186797	-0.332324	0.705919	4.37553	0.747804	0.464176	0.936606	-5.64235	peak_107246	Day0vsDay8	chr3	3635776	3636426	651	*	Distal Intergenic	3	3799431	3849834	50404	1	57633	ENST00000319331.4	-163005	ENSG00000175928
ANKRD24	ankyrin repeat domain 24	0.186798	-0.209579	0.583174	1.36099	0.986489	0.336549	0.650531	-5.26237	peak_75775	Day0vsDay27	chr19	4207259	4208264	1006	*	Promoter (<=1kb)	19	4208963	4216573	7611	1	170961	ENST00000595096.1	-699	ENSG00000089847
CYP26B1	cytochrome P450 family 26 subfamily B member 1	0.186798	-0.263974	0.637571	2.11757	0.862407	0.399674	0.79975	-5.1681	peak_86064	Day0vsDay15	chr2	72022065	72023010	946	*	Distal Intergenic	2	72129393	72143084	13692	2	56603	ENST00000412253.1	120074	ENSG00000003137
LOC107987138	uncharacterized LOC107987138	0.186803	-0.457733	0.831339	1.2986	0.61894	0.543613	0.800268	-5.48573	peak_168262	Day0vsDay27	chr9	135282554	135282977	424	*	Distal Intergenic	9	135245696	135252708	7013	2	107987138	ENST00000420883.1	-29846	NA
CERS6-AS1	CERS6 antisense RNA 1	0.186805	-0.369269	0.742879	1.67302	0.703906	0.49035	0.766843	-5.43171	peak_91206	Day0vsDay27	chr2	168758142	168758626	485	*	Intron	2	168771951	168784056	12106	2	100861402	ENST00000669918.1	25430	ENSG00000227617
DTL	denticleless E3 ubiquitin protein ligase homolog	0.18681	-0.727647	1.10127	1.14525	0.435361	0.668551	0.962503	-5.60137	peak_12777	Day0vsDay8	chr1	212037944	212038213	270	*	Promoter (2-3kb)	1	212035846	212104594	68749	1	51514	ENST00000475419.5	2098	ENSG00000143476
NSD2	nuclear receptor binding SET domain protein 2	0.186819	-0.636978	1.01062	0.402831	0.470065	0.642894	0.958685	-5.62318	peak_117766	Day0vsDay8	chr4	1878660	1878961	302	*	Intron	4	1871461	1941750	70290	1	7468	ENST00000514045.5	7199	ENSG00000109685
TLN2	talin 2	0.186821	-0.241985	0.615626	1.94972	0.926529	0.366547	0.784919	-5.12125	peak_53376	Day0vsDay15	chr15	62426155	62426587	433	*	Intron	15	62453592	62618430	164839	1	83660	ENST00000561197.5	-27005	ENSG00000171914
DDT	D-dopachrome tautomerase	0.186832	-0.275799	0.649464	2.4322	0.844462	0.4096	0.804198	-5.18791	peak_104039	Day0vsDay15	chr22	23984246	23984899	654	*	Intron	22	23970542	23980525	9984	2	1652	ENST00000703966.1	-3721	ENSG00000099977
FKBP9	FKBP prolyl isomerase 9	0.186837	-0.27753	0.651205	1.25986	0.833986	0.413173	0.805875	-5.21615	peak_145826	Day0vsDay15	chr7	32956848	32958389	1542	*	Promoter (<=1kb)	7	32957404	33006930	49527	1	11328	ENST00000538336.5	0	ENSG00000122642
ABCC6	ATP binding cassette subfamily C member 6	0.18684	-0.337537	0.711217	4.48074	0.768514	0.452824	0.935999	-5.61581	peak_58116	Day0vsDay8	chr16	16149710	16150977	1268	*	3' UTR	16	16154730	16155776	1047	2	368	ENST00000576204.6	4799	ENSG00000091262
LINC02907	long intergenic non-protein coding RNA 2907	0.186841	-0.297634	0.671316	2.49176	0.802129	0.432091	0.934819	-5.50381	peak_168266	Day0vsDay8	chr9	135328692	135329299	608	*	Distal Intergenic	9	135343249	135346562	3314	1	157927	ENST00000623103.1	-13950	ENSG00000178243
GRB2	growth factor receptor bound protein 2	0.186845	-0.28642	0.66011	0.375277	0.81834	0.421861	0.718653	-5.4443	peak_69406	Day0vsDay27	chr17	75315663	75316915	1253	*	Distal Intergenic	17	75318076	75321753	3678	2	2885	ENST00000581959.1	4838	ENSG00000177885
RYR1	ryanodine receptor 1	0.186847	-0.20112	0.574813	2.11986	1.00637	0.327855	0.642335	-5.25529	peak_79053	Day0vsDay27	chr19	38478258	38478841	584	*	Exon	19	38466128	38467886	1759	1	6261	ENST00000594111.1	12130	ENSG00000196218
LOC101927237	uncharacterized LOC101927237	0.186851	-1.00174	1.37544	-0.775055	0.325851	0.747589	0.970434	-5.5912	peak_120724	Day0vsDay8	chr4	67350314	67350693	380	*	Distal Intergenic	4	67418542	67421054	2513	2	101927237	ENST00000503987.1	70361	ENSG00000250075
TMOD3	tropomodulin 3	0.186856	-0.360477	0.734188	2.73667	0.713885	0.483974	0.939517	-5.62643	peak_52894	Day0vsDay8	chr15	51836194	51836511	318	*	Intron	15	51829653	51915725	86073	1	29766	ENST00000308580.12	6541	ENSG00000138594
RCSD1	RCSD domain containing 1	0.186868	-0.207578	0.581314	3.45824	0.987489	0.336166	0.650157	-5.25735	peak_10220	Day0vsDay27	chr1	167649686	167651919	2234	*	Intron	1	167630266	167641741	11476	1	92241	ENST00000461790.1	19420	ENSG00000198771
CALCOCO1	calcium binding and coiled-coil domain 1	0.18687	-0.237373	0.611112	2.51017	0.913024	0.37104	0.786705	-5.15332	peak_36332	Day0vsDay15	chr12	53701434	53702599	1166	*	Distal Intergenic	12	53711119	53714629	3511	2	57658	ENST00000546443.5	12030	ENSG00000012822
ARHGEF1	Rho guanine nucleotide exchange factor 1	0.186871	-0.262462	0.636203	2.67517	0.90235	0.379336	0.685659	-5.30949	peak_79526	Day0vsDay27	chr19	41917723	41918785	1063	*	Intron	19	41923094	41930127	7034	1	9138	ENST00000594417.1	-4309	ENSG00000076928
CNTNAP5-DT	CNTNAP5 divergent transcript	0.186886	-0.541321	0.915092	-0.566584	0.53196	0.600038	0.83307	-5.61968	peak_89225	Day0vsDay27	chr2	123694720	123695585	866	*	Exon	2	124012364	124017865	5502	2	107985820	ENST00000663071.1	322280	ENSG00000228400
LINC02952	long intergenic non-protein coding RNA 2952	0.18689	-0.553784	0.927564	-0.499386	0.523017	0.606144	0.836448	-5.64394	peak_29311	Day0vsDay27	chr11	69455638	69456459	822	*	Distal Intergenic	11	69438365	69444743	6379	2	123466213	ENST00000544004.1	-10895	NA
SEPTIN9	septin 9	0.186898	-0.282212	0.656009	1.90013	0.860461	0.401056	0.93114	-5.46018	peak_69737	Day0vsDay8	chr17	77501090	77501357	268	*	Distal Intergenic	17	77497075	77498824	1750	1	10801	ENST00000589246.1	4015	ENSG00000184640
PYDC2-AS1	PYDC2 antisense RNA 1	0.186902	-0.274639	0.648444	1.29952	0.849318	0.406485	0.706885	-5.36222	peak_116950	Day0vsDay27	chr3	191801312	191802153	842	*	Distal Intergenic	3	191568535	191573509	4975	1	103344926	ENST00000438488.1	232777	NA
LOC124900324	small nucleolar RNA SNORD74	0.186914	-0.277615	0.651443	2.32795	0.853414	0.404436	0.801891	-5.18134	peak_38665	Day0vsDay15	chr12	107368505	107369297	793	*	Intron	12	107374747	107374827	81	1	124900324	ENST00000364027.1	-5450	ENSG00000200897
TTLL7	tubulin tyrosine ligase like 7	0.186923	-0.233083	0.606929	3.13885	0.942984	0.358272	0.782516	-5.11942	peak_6488	Day0vsDay15	chr1	83998401	83999736	1336	*	Promoter (<=1kb)	1	83865024	83999132	134109	2	79739	ENST00000260505.13	0	ENSG00000137941
PPP1R12A	protein phosphatase 1 regulatory subunit 12A	0.186932	-0.301195	0.67506	3.08213	0.813154	0.4268	0.934221	-5.51738	peak_37476	Day0vsDay8	chr12	80013657	80014628	972	*	Distal Intergenic	12	79774406	79935460	161055	2	4659	ENST00000437004.6	-78197	ENSG00000058272
MREG	melanoregulin	0.186942	-0.782085	1.15597	0.583314	0.402603	0.691649	0.96533	-5.53435	peak_93092	Day0vsDay8	chr2	215920014	215920650	637	*	Distal Intergenic	2	215939308	215941719	2412	2	55686	ENST00000413311.1	21069	ENSG00000118242
LINC01004	long intergenic non-protein coding RNA 1004	0.186964	-0.362821	0.736748	1.14923	0.707957	0.487132	0.9396	-5.48711	peak_150256	Day0vsDay8	chr7	104981269	104981529	261	*	Promoter (2-3kb)	7	104981743	104983894	2152	2	100216546	ENST00000687367.1	2365	NA
VAC14-AS1	VAC14 antisense RNA 1	0.186969	-0.472453	0.84639	-0.581387	0.587709	0.562659	0.811024	-5.56161	peak_61357	Day0vsDay27	chr16	70762738	70763628	891	*	Promoter (<=1kb)	16	70762896	70767193	4298	1	100130894	ENST00000666405.1	0	ENSG00000214353
EPHB1	EPH receptor B1	0.186969	-0.283584	0.657523	-0.103291	0.825764	0.418187	0.715854	-5.37984	peak_114393	Day0vsDay27	chr3	135117664	135118392	729	*	Intron	3	135132792	135154402	21611	1	2047	ENST00000488992.1	-14400	ENSG00000154928
CST9	cystatin 9	0.186975	-0.422676	0.796625	-0.354995	0.635709	0.531466	0.79313	-5.55695	peak_96967	Day0vsDay27	chr20	23586802	23588285	1484	*	Distal Intergenic	20	23602410	23605917	3508	2	128822	ENST00000376971.4	17632	ENSG00000173335
MFSD1	major facilitator superfamily domain containing 1	0.186981	-0.278948	0.65291	1.25506	0.836821	0.413667	0.806097	-5.17586	peak_115557	Day0vsDay15	chr3	158860138	158860802	665	*	Distal Intergenic	3	158823194	158824476	1283	1	64747	ENST00000468409.1	36944	ENSG00000118855
FBXW11	F-box and WD repeat domain containing 11	0.186989	-0.7314	1.10538	-0.033975	0.422034	0.67706	0.964104	-5.51062	peak_133337	Day0vsDay8	chr5	171912036	171912649	614	*	Intron	5	171876402	171908859	32458	2	23291	ENST00000522891.1	-3177	ENSG00000072803
FBXL7	F-box and leucine rich repeat protein 7	0.18699	-1.24722	1.6212	-0.80927	0.270248	0.789466	0.977361	-5.62389	peak_126245	Day0vsDay8	chr5	15484602	15485450	849	*	Intron	5	15500180	15939793	439614	1	23194	ENST00000504595.2	-14730	ENSG00000183580
LOC105370324	uncharacterized LOC105370324	0.186993	-0.271345	0.645331	1.90701	0.848989	0.405888	0.931238	-5.51715	peak_44533	Day0vsDay8	chr13	97621595	97622150	556	*	Distal Intergenic	13	97675011	97677963	2953	2	105370324	ENST00000437334.1	55813	NA
EMB	embigin	0.186994	-0.494722	0.86871	2.13713	0.585252	0.56596	0.813328	-5.5344	peak_127503	Day0vsDay27	chr5	50445302	50445804	503	*	Promoter (2-3kb)	5	50403256	50443248	39993	2	133418	ENST00000506190.1	-2054	ENSG00000170571
VAT1L	vesicle amine transport 1 like	0.186999	-0.283337	0.657335	4.62584	0.844682	0.409816	0.709462	-5.35583	peak_61737	Day0vsDay27	chr16	77851618	77852300	683	*	Intron	16	77862748	77882408	19661	1	57687	ENST00000563850.1	-10448	ENSG00000171724
MAEA	macrophage erythroblast attacher, E3 ubiquitin ligase	0.187003	-0.372386	0.746393	4.32947	0.697751	0.494032	0.94072	-5.6707	peak_117661	Day0vsDay8	chr4	1330647	1331553	907	*	Promoter (<=1kb)	4	1332167	1340113	7947	1	10296	ENST00000503162.1	-614	ENSG00000090316
PCDH15	protocadherin related 15	0.187009	-0.707136	1.08115	0.589513	0.436079	0.667679	0.962402	-5.51201	peak_18594	Day0vsDay8	chr10	53951770	53953166	1397	*	Intron	10	53821276	53907217	85942	2	65217	ENST00000463095.2	-44553	ENSG00000150275
RSPH10B2	radial spoke head 10 homolog B2	0.18701	-0.23281	0.60683	1.35476	0.939176	0.360302	0.783282	-5.09661	peak_144616	Day0vsDay15	chr7	6753974	6754708	735	*	Promoter (<=1kb)	7	6754103	6798765	44663	1	728194	ENST00000404077.6	0	ENSG00000169402
COMP	cartilage oligomeric matrix protein	0.187011	-0.383221	0.757243	1.75783	0.684418	0.501828	0.941917	-5.49862	peak_77810	Day0vsDay8	chr19	18803675	18804291	617	*	Distal Intergenic	19	18782774	18791305	8532	2	1311	ENST00000425807.1	-12370	ENSG00000105664
TSHZ2	teashirt zinc finger homeobox 2	0.187013	-0.805557	1.17958	-0.695579	0.390541	0.699859	0.965679	-5.54537	peak_99469	Day0vsDay8	chr20	53324242	53325065	824	*	Intron	20	53255979	53491063	235085	1	128553	ENST00000605656.2	68263	ENSG00000182463
ZBTB7A	zinc finger and BTB domain containing 7A	0.187017	-0.284968	0.659001	0.767856	0.827691	0.41808	0.808537	-5.20015	peak_75753	Day0vsDay15	chr19	4057678	4058689	1012	*	Intron	19	4047742	4065732	17991	2	51341	ENST00000601588.1	7043	ENSG00000178951
GINS4	GINS complex subunit 4	0.187018	-0.244075	0.61811	3.08501	0.905533	0.376722	0.925174	-5.48527	peak_156574	Day0vsDay8	chr8	41544788	41545526	739	*	Promoter (2-3kb)	8	41541804	41542409	606	1	84296	ENST00000518430.1	2984	ENSG00000147536
ZNF747-DT	ZNF747 divergent transcript	0.187038	-0.271546	0.645623	0.407943	0.852228	0.404583	0.802071	-5.15752	peak_59312	Day0vsDay15	chr16	30533856	30536155	2300	*	Promoter (<=1kb)	16	30534752	30537144	2393	1	107984875	ENST00000457283.3	0	ENSG00000235560
ADAT2	adenosine deaminase tRNA specific 2	0.18704	-0.356138	0.730218	1.95795	0.732157	0.473762	0.937902	-5.56269	peak_141406	Day0vsDay8	chr6	143321586	143322233	648	*	Intron	6	143422832	143441977	19146	2	134637	ENST00000606514.5	119744	ENSG00000189007
MUC19	mucin 19, oligomeric	0.187043	-0.210368	0.584454	1.59715	0.995768	0.33248	0.774001	-5.07619	peak_35506	Day0vsDay15	chr12	40546228	40546698	471	*	Promoter (1-2kb)	12	40544931	40548004	3074	1	283463	ENST00000492952.1	1297	ENSG00000205592
FNIP2	folliculin interacting protein 2	0.18705	-0.371031	0.745132	1.76292	0.694734	0.49443	0.769469	-5.47627	peak_123529	Day0vsDay27	chr4	158777929	158778595	667	*	Intron	4	158769194	158836658	67465	1	57600	ENST00000504704.6	8735	ENSG00000052795
MED13	mediator complex subunit 13	0.187051	-0.316415	0.690516	0.331899	0.780332	0.444773	0.736252	-5.38783	peak_68423	Day0vsDay27	chr17	62064541	62066451	1911	*	Promoter (<=1kb)	17	61942605	62065278	122674	2	9969	ENST00000397786.7	0	ENSG00000108510
HCG4	HLA complex group 4	0.187053	-0.185793	0.559898	2.84101	1.06493	0.301693	0.761778	-5.00805	peak_136342	Day0vsDay15	chr6	29799967	29800949	983	*	Exon	6	29791753	29792750	998	2	54435	ENST00000418983.1	-7217	NA
CYTH1	cytohesin 1	0.187053	-0.422726	0.796833	0.260548	0.637238	0.530796	0.792612	-5.55023	peak_69912	Day0vsDay27	chr17	78677284	78677594	311	*	Exon	17	78675848	78681066	5219	2	9267	ENST00000586430.1	3472	ENSG00000108669
TPK1	thiamin pyrophosphokinase 1	0.187062	-0.406352	0.780475	0.571187	0.653408	0.520204	0.785644	-5.50252	peak_152374	Day0vsDay27	chr7	144691092	144691796	705	*	Intron	7	144531110	144666718	135609	2	27010	ENST00000551062.5	-24374	ENSG00000196511
OPLAH	5-oxoprolinase, ATP-hydrolysing	0.187071	-0.381532	0.755674	1.44681	0.694299	0.496243	0.77057	-5.44689	peak_161764	Day0vsDay27	chr8	144068712	144069286	575	*	Distal Intergenic	8	144058887	144063965	5079	2	26873	ENST00000567871.2	-4747	ENSG00000178814
LRRC37A8P	leucine rich repeat containing 37 member A8, pseudogene	0.187076	-0.350575	0.724726	0.830231	0.72123	0.478296	0.832106	-5.26853	peak_66300	Day0vsDay15	chr17	35900329	35901298	970	*	Intron	17	35908474	35911651	3178	2	100533789	ENST00000672555.1	10353	NA
RARA	retinoic acid receptor alpha	0.187078	-0.143307	0.517463	1.89476	1.18326	0.254848	0.747093	-4.90746	peak_66725	Day0vsDay15	chr17	40346913	40347228	316	*	Promoter (1-2kb)	17	40345241	40354409	9169	1	5914	ENST00000475125.1	1672	ENSG00000131759
LINC00869	long intergenic non-protein coding RNA 869	0.187079	-0.278012	0.652169	2.96888	0.869373	0.396678	0.798427	-5.1443	peak_8784	Day0vsDay15	chr1	149633494	149634074	581	*	Promoter (2-3kb)	1	149636489	149661606	25118	1	57234	ENST00000439719.5	-2415	ENSG00000291158
LINC02835	long intergenic non-protein coding RNA 2835	0.187085	-0.297824	0.671993	0.339175	0.801557	0.431603	0.726498	-5.41631	peak_120671	Day0vsDay27	chr4	65154949	65155561	613	*	Distal Intergenic	4	65225867	65241814	15948	2	105377256	ENST00000649562.1	86253	ENSG00000285711
NOL4L	nucleolar protein 4 like	0.187088	-0.448093	0.822269	1.32858	0.612943	0.547001	0.947509	-5.50838	peak_97492	Day0vsDay8	chr20	32528222	32529426	1205	*	Intron	20	32527765	32535598	7834	2	140688	ENST00000470428.1	6172	ENSG00000197183
IFI16	interferon gamma inducible protein 16	0.18709	-0.284839	0.659019	1.5446	0.821733	0.419967	0.717239	-5.39233	peak_9628	Day0vsDay27	chr1	158998405	158999163	759	*	Promoter (<=1kb)	1	158999968	159014929	14962	1	3428	ENST00000566111.5	-805	ENSG00000163565
HOXB-AS1	HOXB cluster antisense RNA 1	0.187092	-0.356246	0.73043	4.02268	0.714707	0.484251	0.939517	-5.65834	peak_67606	Day0vsDay8	chr17	48542287	48542654	368	*	Promoter (<=1kb)	17	48543551	48546087	2537	1	100874362	ENST00000504972.3	-897	ENSG00000230148
GUCA2A	guanylate cyclase activator 2A	0.187095	-0.190398	0.564589	1.27944	1.03432	0.314298	0.766524	-5.0422	peak_4612	Day0vsDay15	chr1	42173050	42173812	763	*	Distal Intergenic	1	42162690	42164745	2056	2	2980	ENST00000357001.3	-8305	ENSG00000197273
STK39	serine/threonine kinase 39	0.187097	-0.24601	0.620205	4.08977	0.904184	0.378515	0.684948	-5.31338	peak_91167	Day0vsDay27	chr2	168118635	168119276	642	*	Intron	2	167954020	168113106	159087	2	27347	ENST00000487143.5	-5529	ENSG00000198648
TANGO2	transport and golgi organization 2 homolog	0.187099	-0.371978	0.746176	1.64135	0.694628	0.495249	0.941092	-5.51987	peak_103482	Day0vsDay8	chr22	20016516	20017307	792	*	Promoter (<=1kb)	22	20017014	20056204	39191	1	128989	ENST00000471707.5	0	ENSG00000183597
MIR7107	microRNA 7107	0.187118	-1.09195	1.46619	-0.338881	0.303235	0.764535	0.973001	-5.54938	peak_39922	Day0vsDay8	chr12	121442539	121444072	1534	*	Promoter (<=1kb)	12	121444273	121444352	80	2	102465665	ENST00000611489.1	280	ENSG00000284402
LINC01101	long intergenic non-protein coding RNA 1101	0.187122	-0.177574	0.551817	2.64427	1.08699	0.291976	0.758221	-4.99177	peak_88954	Day0vsDay15	chr2	120435724	120436385	662	*	Distal Intergenic	2	120464335	120466218	1884	2	84931	ENST00000622953.1	29833	ENSG00000280409
EPHB3	EPH receptor B3	0.187127	-0.827643	1.2019	-0.0997636	0.38223	0.705925	0.966462	-5.54728	peak_116552	Day0vsDay8	chr3	184619125	184619892	768	*	Distal Intergenic	3	184579748	184580700	953	1	2049	ENST00000473079.1	39377	ENSG00000182580
STOX2	storkhead box 2	0.187131	-0.187333	0.561595	1.88007	1.04318	0.31016	0.765071	-5.03238	peak_124364	Day0vsDay15	chr4	183888377	183888695	319	*	Intron	4	183905307	184023526	118220	1	56977	ENST00000308497.9	-16612	ENSG00000173320
MAD1L1	mitotic arrest deficient 1 like 1	0.187135	-0.307586	0.681857	2.27791	0.807135	0.430454	0.934738	-5.45327	peak_144016	Day0vsDay8	chr7	2199865	2200685	821	*	3' UTR	7	2069194	2193475	124282	2	8379	ENST00000464742.5	-6390	ENSG00000002822
GPRIN2	G protein regulated inducer of neurite outgrowth 2	0.187137	-0.403302	0.777577	0.320463	0.656966	0.517957	0.784121	-5.5438	peak_18024	Day0vsDay27	chr10	46551888	46552352	465	*	Intron	10	46541736	46555530	13795	2	9721	ENST00000374317.2	3178	ENSG00000204175
FCGR3A	Fc gamma receptor IIIa	0.187148	-0.237005	0.611301	2.75555	0.932324	0.363893	0.672528	-5.31054	peak_9896	Day0vsDay27	chr1	161549502	161550278	777	*	Promoter (<=1kb)	1	161541759	161549818	8060	2	2214	ENST00000443193.6	0	ENSG00000203747
LINC01794	long intergenic non-protein coding RNA 1794	0.187166	-0.410892	0.785224	2.6743	0.652329	0.522122	0.945338	-5.67274	peak_84312	Day0vsDay8	chr2	41288877	41289432	556	*	Distal Intergenic	2	40746487	40767452	20966	1	101929700	ENST00000420187.1	542390	ENSG00000233128
TOM1L2	target of myb1 like 2 membrane trafficking protein	0.187194	-0.230465	0.604854	3.34223	0.938181	0.360245	0.783282	-5.11479	peak_65025	Day0vsDay15	chr17	17948644	17949551	908	*	Intron	17	17846849	17972397	125549	2	146691	ENST00000318094.14	22846	ENSG00000175662
LOC124901272	uncharacterized LOC124901272	0.187209	-0.455015	0.829432	0.391777	0.604222	0.551822	0.947733	-5.41876	peak_135888	Day0vsDay8	chr6	20355838	20356545	708	*	Distal Intergenic	6	20329922	20334411	4490	2	124901272	ENST00000665823.1	-21427	NA
FLJ36000	uncharacterized FLJ36000	0.18721	-0.649183	1.0236	0.389047	0.477233	0.639605	0.958665	-5.43419	peak_65536	Day0vsDay8	chr17	22374615	22375553	939	*	Distal Intergenic	17	22406019	22413744	7726	1	284124	ENST00000612344.1	-30466	ENSG00000276399
TMA16	translation machinery associated 16 homolog	0.187211	-0.23867	0.613091	0.351701	0.914011	0.371379	0.786769	-5.15182	peak_123669	Day0vsDay15	chr4	163494111	163495312	1202	*	Promoter (<=1kb)	4	163494442	163519720	25279	1	55319	ENST00000509657.5	0	ENSG00000198498
MIR4283-2	microRNA 4283-2	0.187213	-0.259931	0.634357	0.939195	0.889551	0.385577	0.690176	-5.3075	peak_147676	Day0vsDay27	chr7	63571972	63572594	623	*	Exon	7	63621090	63621169	80	1	100422848	ENST00000578980.1	-48496	ENSG00000265214
SUN2	Sad1 and UNC84 domain containing 2	0.187217	-0.640273	1.01471	0.534275	0.470537	0.643338	0.958803	-5.43318	peak_105447	Day0vsDay8	chr22	38744676	38745252	577	*	Promoter (2-3kb)	22	38740292	38742578	2287	2	25777	ENST00000464202.1	-2098	ENSG00000100242
KIF21B	kinesin family member 21B	0.187218	-0.229749	0.604184	1.39122	0.930685	0.362028	0.671146	-5.32552	peak_11729	Day0vsDay27	chr1	200979398	200980068	671	*	Exon	1	201001407	201005590	4184	2	23046	ENST00000534043.1	25522	ENSG00000116852
ANO1	anoctamin 1	0.187219	-0.356043	0.73048	0.117894	0.714327	0.482469	0.76159	-5.433	peak_29411	Day0vsDay27	chr11	70122732	70123725	994	*	Intron	11	70108185	70189252	81068	1	55107	ENST00000689710.1	14547	ENSG00000131620
TMEM161A	transmembrane protein 161A	0.18723	-0.375876	0.750337	1.45361	0.705138	0.489626	0.94013	-5.5365	peak_77873	Day0vsDay8	chr19	19151142	19151762	621	*	Intron	19	19130265	19138513	8249	2	54929	ENST00000587915.1	-12629	ENSG00000064545
DAPK2	death associated protein kinase 2	0.187233	-0.448393	0.822859	-0.440919	0.610573	0.547684	0.85927	-5.3058	peak_53505	Day0vsDay15	chr15	63899054	63899587	534	*	Distal Intergenic	15	63909184	63911943	2760	2	23604	ENST00000558064.1	12356	ENSG00000035664
FGD2	FYVE, RhoGEF and PH domain containing 2	0.187255	-0.337653	0.712163	4.83667	0.739787	0.468785	0.936611	-5.64472	peak_137182	Day0vsDay8	chr6	37072548	37073055	508	*	Distal Intergenic	6	37021542	37029069	7528	1	221472	ENST00000487920.1	51006	ENSG00000146192
LINC01070	long intergenic non-protein coding RNA 1070	0.18726	-0.352176	0.726697	1.09556	0.719552	0.479308	0.759655	-5.49874	peak_45389	Day0vsDay27	chr13	112208686	112209984	1299	*	Distal Intergenic	13	112197361	112201000	3640	1	101928698	ENST00000668240.1	11325	ENSG00000260102
CHST11	carbohydrate sulfotransferase 11	0.187266	-0.301381	0.675913	1.89014	0.794368	0.435392	0.934819	-5.5679	peak_38451	Day0vsDay8	chr12	104461013	104461309	297	*	Intron	12	104457001	104602147	145147	1	50515	ENST00000546689.1	4012	ENSG00000171310
NMNAT3	nicotinamide nucleotide adenylyltransferase 3	0.187269	-0.555524	0.930061	-0.681942	0.522582	0.606442	0.880944	-5.37143	peak_114708	Day0vsDay15	chr3	139560978	139561283	306	*	3' UTR	3	139561151	139575648	14498	2	349565	ENST00000509447.1	14365	ENSG00000163864
RGMA	repulsive guidance molecule BMP co-receptor a	0.187271	-0.216846	0.591387	1.91149	0.992518	0.334166	0.774622	-5.0841	peak_55936	Day0vsDay15	chr15	93086877	93087271	395	*	Promoter (1-2kb)	15	93043406	93088523	45118	2	56963	ENST00000543599.5	1252	ENSG00000182175
RTL1	retrotransposon Gag like 1	0.187279	-0.419983	0.79454	-0.482449	0.639249	0.529203	0.791412	-5.56224	peak_50232	Day0vsDay27	chr14	100903424	100904192	769	*	Promoter (<=1kb)	14	100879753	100903722	23970	2	388015	ENST00000649591.1	0	ENSG00000254656
DIPK2A	divergent protein kinase domain 2A	0.18729	-0.550833	0.925414	-0.131719	0.525948	0.604139	0.835521	-5.62003	peak_115016	Day0vsDay27	chr3	144099575	144100132	558	*	Distal Intergenic	3	143973608	143992367	18760	1	205428	ENST00000441925.2	125967	ENSG00000181744
LOC124903183	uncharacterized LOC124903183	0.187295	-0.215884	0.590474	1.7747	0.962908	0.345967	0.658286	-5.28603	peak_43918	Day0vsDay27	chr13	76473434	76473893	460	*	Distal Intergenic	13	76594409	76609669	15261	2	124903183	ENST00000653636.1	135776	ENSG00000285572
MAZ	MYC associated zinc finger protein	0.187303	-0.224786	0.599392	2.02176	0.947826	0.354999	0.66547	-5.30423	peak_59221	Day0vsDay27	chr16	29807306	29808408	1103	*	Promoter (<=1kb)	16	29807536	29808847	1312	1	4150	ENST00000567444.5	0	ENSG00000103495
CLIP2	CAP-Gly domain containing linker protein 2	0.187312	-0.359765	0.73439	-0.0554886	0.728227	0.47578	0.757206	-5.41268	peak_148585	Day0vsDay27	chr7	74375654	74376315	662	*	Promoter (<=1kb)	7	74376070	74381041	4972	1	7461	ENST00000487091.1	0	ENSG00000106665
DDX47	DEAD-box helicase 47	0.187312	-0.200893	0.575517	1.72876	1.00014	0.328019	0.642533	-5.26457	peak_34670	Day0vsDay27	chr12	12802977	12803542	566	*	Intron	12	12813316	12825107	11792	1	51202	ENST00000541537.5	-9774	ENSG00000213782
TANC2	tetratricopeptide repeat, ankyrin repeat and coiled-coil containing 2	0.187316	-0.209984	0.584616	1.73016	0.978883	0.340925	0.776561	-5.09466	peak_68477	Day0vsDay15	chr17	63304563	63305100	538	*	Intron	17	63355055	63391757	36703	1	26115	ENST00000583545.1	-49955	ENSG00000170921
C1orf202	chromosome 1 open reading frame 202	0.187326	-0.38141	0.756062	2.17145	0.687196	0.500364	0.941917	-5.5681	peak_14696	Day0vsDay8	chr1	244729444	244731140	1697	*	Promoter (<=1kb)	1	244729701	244731015	1315	2	122455338	ENST00000640271.3	0	ENSG00000284188
SLC38A7	solute carrier family 38 member 7	0.187333	-0.196919	0.571585	0.667589	1.01055	0.323123	0.638517	-5.23248	peak_60648	Day0vsDay27	chr16	58664621	58665537	917	*	3' UTR	16	58672030	58677577	5548	2	55238	ENST00000569209.1	12040	ENSG00000103042
