## Supplementary_Tables_ext for "Vδ2 T cell activation by malaria is enhanced in second infection via the cell extrinsic cytokine milieu": SuppTable13_DAR_ATACseq.xlsx (part 44 of 55)

### Sheet: DAR analysis (continued)
SYMBOL	GENENAME	logFC	CI.L	CI.R	AveExpr	t	P.Value	adj.P.Val	B	GeneID	Comparison	seqnames	Peakstart	Peakend	Peakwidth	strand	Annotation	geneChr	geneStart	geneEnd	geneLength	geneStrand	geneId	transcriptId	distanceToTSS	ENSEMBL
GPA33	glycoprotein A33	0.187336	-0.237777	0.612449	1.48177	0.918913	0.370254	0.677917	-5.31092	peak_10145	Day0vsDay27	chr1	167075901	167076705	805	*	Promoter (2-3kb)	1	167052836	167078719	25884	2	10223	ENST00000527955.5	2014	ENSG00000143167
REXO1	RNA exonuclease 1 homolog	0.187337	-0.226146	0.60082	1.85567	0.950031	0.35434	0.665168	-5.30202	peak_75326	Day0vsDay27	chr19	1855132	1856195	1064	*	Intron	19	1815248	1848483	33236	2	57455	ENST00000170168.9	-6649	ENSG00000079313
FSTL4	follistatin like 4	0.18734	-0.211735	0.586415	2.87608	0.991051	0.33492	0.774622	-5.07259	peak_130780	Day0vsDay15	chr5	133750666	133751424	759	*	Distal Intergenic	5	133196455	133612541	416087	2	23105	ENST00000265342.12	-138125	ENSG00000053108
LOC124900414	uncharacterized LOC124900414	0.187344	-0.474901	0.849589	-0.369505	0.586379	0.563537	0.948892	-5.4688	peak_11693	Day0vsDay8	chr1	200479267	200479947	681	*	Intron	1	200478020	200483604	5585	2	124900414	ENST00000635660.1	3657	NA
MDFIC	MyoD family inhibitor domain containing	0.187345	-0.296368	0.671058	1.90276	0.811081	0.42788	0.812455	-5.20976	peak_150662	Day0vsDay15	chr7	114882354	114882961	608	*	Distal Intergenic	7	114922094	115019917	97824	1	29969	ENST00000393486.6	-39133	ENSG00000135272
SYT6	synaptotagmin 6	0.18735	-0.582659	0.957358	-0.316469	0.504329	0.618999	0.842639	-5.62225	peak_7968	Day0vsDay27	chr1	114087153	114088202	1050	*	Distal Intergenic	1	114089292	114152440	63149	2	148281	ENST00000607941.5	64238	ENSG00000134207
TGM2	transglutaminase 2	0.187354	-0.285011	0.65972	1.82046	0.83551	0.414353	0.712974	-5.3763	peak_98061	Day0vsDay27	chr20	38168288	38168677	390	*	Promoter (1-2kb)	20	38151012	38166578	15567	2	7052	ENST00000453095.1	-1710	ENSG00000198959
KPNA1	karyopherin subunit alpha 1	0.187359	-0.635595	1.01031	-0.441109	0.471906	0.641599	0.854613	-5.58658	peak_113230	Day0vsDay27	chr3	122508192	122508782	591	*	Intron	3	122451985	122514542	62558	2	3836	ENST00000482287.5	5760	ENSG00000114030
CD55	CD55 molecule (Cromer blood group)	0.187378	-0.425346	0.800101	1.27095	0.638871	0.530685	0.792561	-5.51125	peak_12469	Day0vsDay27	chr1	207327536	207329743	2208	*	Promoter (<=1kb)	1	207326832	207373252	46421	1	1604	ENST00000635614.2	704	ENSG00000196352
BMERB1	bMERB domain containing 1	0.187391	-0.274624	0.649406	-0.380818	0.840715	0.409472	0.709173	-5.44517	peak_58041	Day0vsDay27	chr16	15427462	15428028	567	*	Intron	16	15434475	15587972	153498	1	89927	ENST00000566490.5	-6447	ENSG00000166780
MELTF	melanotransferrin	0.187393	-0.677144	1.05193	0.389452	0.450397	0.657506	0.961131	-5.49922	peak_117365	Day0vsDay8	chr3	197014921	197015883	963	*	Exon	3	197021294	197023095	1802	2	4241	ENST00000489445.1	7212	ENSG00000163975
SUGCT-AS1	SUGCT antisense RNA 1	0.187399	-0.2519	0.626697	1.6352	0.889545	0.385996	0.79333	-5.17462	peak_146274	Day0vsDay15	chr7	40551544	40551976	433	*	Intron	7	40538127	40546928	8802	2	101928716	ENST00000415237.1	-4616	ENSG00000203446
SSBP3	single stranded DNA binding protein 3	0.187412	-0.710048	1.08487	0.154217	0.434848	0.668751	0.962608	-5.44431	peak_5405	Day0vsDay8	chr1	54273265	54274311	1047	*	Intron	1	54239096	54257266	18171	2	23648	ENST00000420121.5	-15999	ENSG00000157216
LRIG1	leucine rich repeats and immunoglobulin like domains 1	0.187413	-0.216883	0.591709	3.3253	1.00918	0.327118	0.641761	-5.20939	peak_111346	Day0vsDay27	chr3	66393589	66394611	1023	*	Exon	3	66380225	66404410	24186	2	26018	ENST00000495037.1	9799	ENSG00000144749
RNF38	ring finger protein 38	0.187413	-0.183287	0.558113	1.71389	1.10996	0.283027	0.755959	-4.9685	peak_163339	Day0vsDay15	chr9	36382988	36384077	1090	*	Intron	9	36336400	36400269	63870	2	152006	ENST00000259605.11	16192	ENSG00000137075
SUGP2	SURP and G-patch domain containing 2	0.187417	-0.593004	0.967839	1.12966	0.49778	0.623535	0.956047	-5.49262	peak_77844	Day0vsDay8	chr19	18990058	18990833	776	*	Promoter (<=1kb)	19	18990893	18991618	726	2	10147	ENST00000597095.5	785	ENSG00000064607
KCNMA1	potassium calcium-activated channel subfamily M alpha 1	0.187419	-0.38319	0.758029	-0.600638	0.682377	0.502929	0.84213	-5.23877	peak_19852	Day0vsDay15	chr10	77594238	77594965	728	*	Intron	10	77011994	77637335	625342	2	3778	ENST00000638249.1	42370	ENSG00000156113
UBE2V2	ubiquitin conjugating enzyme E2 V2	0.187426	-0.271849	0.646701	2.32698	0.861141	0.400206	0.931123	-5.40053	peak_156922	Day0vsDay8	chr8	48159841	48161102	1262	*	Distal Intergenic	8	48049580	48061315	11736	1	7336	ENST00000521628.1	110261	ENSG00000169139
COX4I1	cytochrome c oxidase subunit 4I1	0.18743	-0.515293	0.890154	-0.608765	0.552857	0.585886	0.874222	-5.41881	peak_62475	Day0vsDay15	chr16	85844639	85845344	706	*	Distal Intergenic	16	85805069	85807031	1963	1	1327	ENST00000562929.1	39570	ENSG00000131143
ITGAD	integrin subunit alpha D	0.187447	-0.283969	0.658864	0.36652	0.833198	0.415032	0.713677	-5.37249	peak_59426	Day0vsDay27	chr16	31386239	31387047	809	*	Distal Intergenic	16	31393335	31408619	15285	1	3681	ENST00000444228.2	-6288	ENSG00000156886
RASA3	RAS p21 protein activator 3	0.187451	-0.279407	0.654308	2.62534	0.841295	0.411255	0.804918	-5.18575	peak_45704	Day0vsDay15	chr13	114029691	114031994	2304	*	Exon	13	114021409	114036193	14785	2	22821	ENST00000542651.2	4199	ENSG00000185989
POC1B-GALNT4	POC1B-GALNT4 readthrough	0.187452	-0.306264	0.681169	2.80015	0.801431	0.433303	0.728016	-5.40294	peak_37736	Day0vsDay27	chr12	89542369	89543588	1220	*	Exon	12	89521934	89526262	4329	2	100528030	ENST00000547474.1	-16107	ENSG00000259075
KRT77	keratin 77	0.187463	-0.263312	0.638239	2.68245	0.864618	0.398902	0.700694	-5.36031	peak_36227	Day0vsDay27	chr12	52735208	52736394	1187	*	Exon	12	52689626	52703524	13899	2	374454	ENST00000341809.8	-31684	ENSG00000189182
LOC101927975	uncharacterized LOC101927975	0.187466	-0.270809	0.645741	3.25441	0.8536	0.404293	0.70512	-5.36035	peak_6752	Day0vsDay27	chr1	89739135	89740597	1463	*	Intron	1	89788914	89790492	1579	1	101927975	ENST00000432395.1	-48317	NA
FBXW11	F-box and WD repeat domain containing 11	0.187468	-0.360155	0.735091	-0.033975	0.709581	0.485351	0.835045	-5.27671	peak_133337	Day0vsDay15	chr5	171912036	171912649	614	*	Intron	5	171876402	171908859	32458	2	23291	ENST00000522891.1	-3177	ENSG00000072803
NEURL1	neuralized E3 ubiquitin protein ligase 1	0.187473	-0.179976	0.554921	2.24863	1.08385	0.292701	0.758507	-4.99984	peak_21764	Day0vsDay15	chr10	103490600	103491339	740	*	Promoter (2-3kb)	10	103493705	103592546	98842	1	9148	ENST00000369780.9	-2366	ENSG00000107954
PDZRN3	PDZ domain containing ring finger 3	0.187473	-0.20558	0.580526	2.54723	0.988655	0.333486	0.647736	-5.2528	peak_111710	Day0vsDay27	chr3	73505950	73506421	472	*	Intron	3	73382899	73474632	91734	2	23024	ENST00000462146.6	-31318	ENSG00000121440
LINC01271	long intergenic non-protein coding RNA 1271	0.187491	-0.332062	0.707044	2.95312	0.758784	0.457793	0.936235	-5.60243	peak_99219	Day0vsDay8	chr20	50338485	50339574	1090	*	Distal Intergenic	20	50299876	50321486	21611	2	101927586	ENST00000689787.1	-16999	ENSG00000233077
CRADD	CASP2 and RIPK1 domain containing adaptor with death domain	0.187496	-0.252866	0.627859	2.01631	0.886729	0.386686	0.79363	-5.16225	peak_37930	Day0vsDay15	chr12	93683596	93684264	669	*	Intron	12	93677717	93850756	173040	1	8738	ENST00000542893.2	5879	ENSG00000169372
MIDN	midnolin	0.187502	-0.493472	0.868475	1.05509	0.576373	0.57097	0.949285	-5.5987	peak_75203	Day0vsDay8	chr19	1251404	1251624	221	*	Promoter (<=1kb)	19	1251261	1254237	2977	1	90007	ENST00000591302.1	143	ENSG00000167470
LOC93463	uncharacterized LOC93463	0.187506	-0.774338	1.14935	-0.47405	0.404086	0.690453	0.909893	-5.38286	peak_94699	Day0vsDay15	chr2	236844987	236845902	916	*	Distal Intergenic	2	237048599	237056167	7569	2	93463	ENST00000244820.2	210265	ENSG00000124835
LINC01848	long intergenic non-protein coding RNA 1848	0.187512	-0.318733	0.693757	3.84517	0.794549	0.43794	0.934819	-5.60714	peak_129788	Day0vsDay8	chr5	110138480	110139653	1174	*	Distal Intergenic	5	109883182	109884751	1570	1	100289673	ENST00000523446.1	255298	NA
ADGRD1	adhesion G protein-coupled receptor D1	0.187516	-0.294178	0.66921	0.0756692	0.819205	0.422985	0.810263	-5.15644	peak_40838	Day0vsDay15	chr12	131070505	131071086	582	*	Promoter (<=1kb)	12	131070853	131141469	70617	1	283383	ENST00000335486.10	0	ENSG00000111452
ZHX3	zinc fingers and homeoboxes 3	0.187516	-0.264649	0.639681	0.511331	0.867608	0.396249	0.798228	-5.20049	peak_98300	Day0vsDay15	chr20	41316880	41318180	1301	*	Promoter (<=1kb)	20	41178455	41317731	139277	2	23051	ENST00000683867.1	0	ENSG00000174306
LINC00887	long intergenic non-protein coding RNA 887	0.187527	-0.248878	0.623932	4.06772	0.916415	0.372827	0.92476	-5.49664	peak_117050	Day0vsDay8	chr3	194326195	194328613	2419	*	Distal Intergenic	3	194301199	194322871	21673	2	100131551	ENST00000660996.1	-3324	ENSG00000214145
DARS1-AS1	DARS1 antisense RNA 1	0.187529	-0.44484	0.819899	0.0859276	0.617565	0.543491	0.800266	-5.50344	peak_90119	Day0vsDay27	chr2	136052428	136053221	794	*	Distal Intergenic	2	136000429	136007748	7320	1	101928243	ENST00000613688.1	51999	NA
IL2RB	interleukin 2 receptor subunit beta	0.187551	-0.213587	0.58869	0.416472	0.970051	0.343441	0.777671	-5.08504	peak_105189	Day0vsDay15	chr22	37176217	37177164	948	*	Promoter (1-2kb)	22	37125843	37175118	49276	2	3560	ENST00000453962.6	-1099	ENSG00000100385
MMP15	matrix metallopeptidase 15	0.187572	-0.329936	0.70508	1.51497	0.767341	0.452746	0.935999	-5.50641	peak_60584	Day0vsDay8	chr16	58020540	58021007	468	*	3' UTR	16	58025754	58046901	21148	1	4324	ENST00000219271.4	-4747	ENSG00000102996
VIPR2	vasoactive intestinal peptide receptor 2	0.187576	-0.401062	0.776213	-0.454059	0.663108	0.514916	0.846516	-5.27373	peak_153887	Day0vsDay15	chr7	159174458	159175458	1001	*	Distal Intergenic	7	159028175	159144867	116693	2	7434	ENST00000262178.7	-29591	ENSG00000106018
GPR35	G protein-coupled receptor 35	0.187577	-0.209892	0.585045	2.35597	0.984342	0.337964	0.651623	-5.25994	peak_95271	Day0vsDay27	chr2	240611633	240612456	824	*	Intron	2	240605445	240631170	25726	1	2859	ENST00000403859.1	6188	ENSG00000178623
MIR4689	microRNA 4689	0.18759	-0.372379	0.747559	-0.450279	0.701	0.491418	0.767416	-5.4454	peak_721	Day0vsDay27	chr1	5858085	5858920	836	*	Distal Intergenic	1	5862672	5862741	70	2	100616421	ENST00000582517.1	3821	ENSG00000264101
SPIB	Spi-B transcription factor	0.187594	-0.168457	0.543645	2.23228	1.0921	0.286499	0.604384	-5.17523	peak_80598	Day0vsDay27	chr19	50420112	50420593	482	*	Promoter (1-2kb)	19	50418958	50428989	10032	1	6689	ENST00000270632.7	1154	ENSG00000269404
LINC00554	long intergenic non-protein coding RNA 554	0.187606	-0.179358	0.554571	1.56122	1.0699	0.298822	0.761109	-5.01245	peak_44778	Day0vsDay15	chr13	99997663	99998119	457	*	Promoter (<=1kb)	13	99994899	99997909	3011	2	100861542	ENST00000564841.1	0	ENSG00000260738
LINC00221	long intergenic non-protein coding RNA 221	0.187624	-0.194849	0.570098	1.55324	1.04671	0.309014	0.76473	-5.03012	peak_51045	Day0vsDay15	chr14	106630971	106631503	533	*	Exon	14	106482541	106501088	18548	1	338005	ENST00000659544.1	148430	ENSG00000270816
LINC02353	long intergenic non-protein coding RNA 2353	0.187648	-0.543167	0.918464	-0.396004	0.532224	0.599858	0.83296	-5.56277	peak_119527	Day0vsDay27	chr4	32423136	32424377	1242	*	Distal Intergenic	4	32351038	32353220	2183	1	101927363	ENST00000515181.1	72098	ENSG00000251329
AP3D1	adaptor related protein complex 3 subunit delta 1	0.187651	-0.319233	0.694536	0.11846	0.767361	0.450952	0.740264	-5.44898	peak_75396	Day0vsDay27	chr19	2171130	2171840	711	*	Intron	19	2118821	2164468	45648	2	8943	ENST00000643010.1	-6662	ENSG00000065000
PDZD2	PDZ domain containing 2	0.187652	-0.711544	1.08685	0.934718	0.452244	0.656599	0.961131	-5.68198	peak_126817	Day0vsDay8	chr5	31673078	31673348	271	*	Intron	5	31692887	31843975	151089	1	23037	ENST00000502824.1	-19539	ENSG00000133401
DOCK2	dedicator of cytokinesis 2	0.187661	-0.317872	0.693194	-0.541491	0.792233	0.439535	0.81606	-5.20402	peak_133126	Day0vsDay15	chr5	169809537	169810033	497	*	Intron	5	169779571	169875720	96150	1	1794	ENST00000696258.1	29966	ENSG00000134516
PDCD6P1	PDCD6 pseudogene 1	0.187662	-0.56783	0.943153	0.41569	0.514876	0.611728	0.954841	-5.52221	peak_125107	Day0vsDay8	chr5	1642540	1643056	517	*	Intron	5	1628512	1634014	5503	2	728613	ENST00000690916.2	-8526	NA
CHD9	chromodomain helicase DNA binding protein 9	0.187665	-0.170857	0.546187	1.65351	1.11023	0.28156	0.755583	-4.97748	peak_60145	Day0vsDay15	chr16	53130089	53132038	1950	*	Promoter (<=1kb)	16	53130921	53327451	196531	1	80205	ENST00000564845.5	0	ENSG00000177200
LOC105371307	uncharacterized LOC105371307	0.187698	-1.00623	1.38163	1.37041	0.326523	0.747567	0.970434	-5.51006	peak_60753	Day0vsDay8	chr16	62683744	62685173	1430	*	Distal Intergenic	16	63059399	63067985	8587	2	105371307	ENST00000658092.1	382812	NA
BCRP3	BCR pseudogene 3	0.187703	-0.321159	0.696566	2.46869	0.789492	0.440188	0.934819	-5.50456	peak_104119	Day0vsDay8	chr22	24643888	24645149	1262	*	Promoter (<=1kb)	22	24644791	24650832	6042	1	644165	ENST00000382243.5	0	NA
KCTD2	potassium channel tetramerization domain containing 2	0.187713	-0.401484	0.776909	2.50733	0.6632	0.515425	0.944534	-5.62884	peak_69373	Day0vsDay8	chr17	75067753	75068246	494	*	Distal Intergenic	17	75059123	75063358	4236	1	23510	ENST00000579230.1	8630	ENSG00000180901
INPP5A	inositol polyphosphate-5-phosphatase A	0.187714	-0.477999	0.853427	0.512946	0.585724	0.564061	0.81186	-5.60061	peak_24533	Day0vsDay27	chr10	132744940	132746153	1214	*	Intron	10	132765824	132782405	16582	1	3632	ENST00000445580.1	-19671	ENSG00000068383
FOXD4L5	forkhead box D4 like 5	0.187715	-1.08384	1.45927	-0.819091	0.308847	0.761149	0.972096	-5.59574	peak_163784	Day0vsDay8	chr9	65403320	65405057	1738	*	Distal Intergenic	9	65282101	65285209	3109	2	653427	ENST00000377420.1	-118111	ENSG00000204779
LOC124900530	small nucleolar RNA SNORA51	0.187718	-0.232434	0.607871	2.87943	0.927836	0.36558	0.784549	-5.12577	peak_82433	Day0vsDay15	chr2	10297931	10298169	239	*	Promoter (1-2kb)	2	10296047	10296180	134	2	124900530	ENST00000384171.1	-1751	ENSG00000206898
NEURL2	neuralized E3 ubiquitin protein ligase 2	0.187721	-0.301811	0.677253	3.84521	0.800503	0.435755	0.729665	-5.39824	peak_98695	Day0vsDay27	chr20	45890119	45891827	1709	*	Promoter (<=1kb)	20	45888625	45890476	1852	2	140825	ENST00000545238.1	0	ENSG00000124257
ANKRD55	ankyrin repeat domain 55	0.187723	-0.47839	0.853836	1.24667	0.585022	0.564631	0.948892	-5.66968	peak_127750	Day0vsDay8	chr5	56303541	56304211	671	*	Distal Intergenic	5	56099680	56233330	133651	2	79722	ENST00000341048.9	-70211	ENSG00000164512
TSNARE1	t-SNARE domain containing 1	0.187736	-0.293299	0.668771	3.29057	0.810553	0.427863	0.723426	-5.39407	peak_161475	Day0vsDay27	chr8	142374749	142375624	876	*	Intron	8	142212167	142354763	142597	2	203062	ENST00000520166.5	-19986	ENSG00000171045
ZNF248	zinc finger protein 248	0.187738	-0.434931	0.810408	0.166309	0.628744	0.536401	0.796135	-5.48883	peak_17532	Day0vsDay27	chr10	37686304	37687797	1494	*	Distal Intergenic	10	37775371	37784131	8761	2	57209	ENST00000432530.1	96334	ENSG00000198105
TDRD9	tudor domain containing 9	0.187745	-0.219918	0.595407	0.0504827	0.955564	0.350107	0.661587	-5.26435	peak_50611	Day0vsDay27	chr14	104001038	104001342	305	*	Intron	14	104005156	104007180	2025	1	122402	ENST00000466378.1	-3814	ENSG00000156414
MIR8080	microRNA 8080	0.187748	-0.246896	0.622393	2.17031	0.907078	0.376249	0.789212	-5.14359	peak_86439	Day0vsDay15	chr2	79955767	79956191	425	*	Intron	2	79866495	79866583	89	2	102465877	ENST00000622224.1	-89184	ENSG00000276917
CABLES2	Cdk5 and Abl enzyme substrate 2	0.187751	-0.603562	0.979064	-0.91243	0.491804	0.627686	0.888365	-5.37836	peak_100281	Day0vsDay15	chr20	62413796	62414306	511	*	Exon	20	62388634	62407285	18652	2	81928	ENST00000279101.10	-6511	ENSG00000149679
NFATC2	nuclear factor of activated T cells 2	0.187751	-0.528061	0.903564	1.07126	0.543677	0.592083	0.952768	-5.4571	peak_99339	Day0vsDay8	chr20	51354331	51355279	949	*	Distal Intergenic	20	51391409	51399219	7811	2	4773	ENST00000496054.1	43940	ENSG00000101096
LINC01815	long intergenic non-protein coding RNA 1815	0.187759	-0.471734	0.847253	0.951437	0.590131	0.561063	0.864563	-5.38822	peak_86491	Day0vsDay15	chr2	81589492	81590308	817	*	Distal Intergenic	2	81461362	81467468	6107	2	100507201	ENST00000641468.1	-122024	NA
LOC105373585	uncharacterized LOC105373585	0.187767	-0.378831	0.754366	1.5087	0.688319	0.49896	0.941478	-5.57505	peak_88976	Day0vsDay8	chr2	120578988	120579703	716	*	Distal Intergenic	2	120552781	120558119	5339	2	105373585	ENST00000432474.2	-20869	NA
TNN	tenascin N	0.18778	-0.542102	0.917662	-0.3538	0.533277	0.599141	0.878792	-5.37158	peak_10547	Day0vsDay15	chr1	175079897	175080533	637	*	Promoter (2-3kb)	1	175077419	175147936	70518	1	63923	ENST00000621086.1	2478	ENSG00000120332
LOC124900317	uncharacterized LOC124900317	0.187808	-0.184787	0.560403	3.63502	1.0448	0.30736	0.908012	-5.38044	peak_33962	Day0vsDay8	chr12	4164495	4165551	1057	*	Distal Intergenic	12	4110028	4118132	8105	2	124900317	ENST00000393388.3	-46363	NA
CACNA2D1	calcium voltage-gated channel auxiliary subunit alpha2delta 1	0.187827	-0.30469	0.680344	0.954121	0.826557	0.419479	0.716846	-5.36534	peak_149082	Day0vsDay27	chr7	82392055	82392668	614	*	Intron	7	82117044	82343236	226193	2	781	ENST00000484706.1	-48819	ENSG00000153956
MCOLN1	mucolipin TRP cation channel 1	0.187828	-0.23129	0.606945	1.54279	0.929589	0.363855	0.672474	-5.30787	peak_76264	Day0vsDay27	chr19	7522087	7523052	966	*	Promoter (<=1kb)	19	7522624	7534009	11386	1	57192	ENST00000264079.11	0	ENSG00000090674
LINC02809	long intergenic non-protein coding RNA 2809	0.18783	-0.414662	0.790322	0.0982042	0.646205	0.524772	0.850563	-5.30786	peak_13629	Day0vsDay15	chr1	228050426	228051621	1196	*	Exon	1	228073909	228076550	2642	2	100506571	ENST00000623471.1	24929	ENSG00000276255
LOC124902559	uncharacterized LOC124902559	0.187837	-0.288851	0.664524	-0.139027	0.846962	0.408473	0.708088	-5.2927	peak_23863	Day0vsDay27	chr10	129050387	129051384	998	*	Distal Intergenic	10	129035305	129036757	1453	2	124902559	ENST00000685374.2	-13630	ENSG00000289400
SLC6A6	solute carrier family 6 member 6	0.187843	-0.220898	0.596585	1.53693	0.966791	0.346437	0.778405	-5.07465	peak_108132	Day0vsDay15	chr3	14467742	14468520	779	*	3' UTR	3	14472242	14484903	12662	1	6533	ENST00000452151.1	-3722	ENSG00000131389
MIR548AU	microRNA 548au	0.187857	-0.251467	0.627182	2.44649	0.929613	0.365551	0.922358	-5.41719	peak_165126	Day0vsDay8	chr9	93665982	93666394	413	*	Exon	9	93594841	93594894	54	1	100847045	ENST00000637016.1	71141	ENSG00000283146
RPS29	ribosomal protein S29	0.187868	-0.351977	0.727713	-0.343028	0.729131	0.474559	0.756523	-5.41133	peak_46981	Day0vsDay27	chr14	49497447	49498098	652	*	Distal Intergenic	14	49585390	49586325	936	2	6235	ENST00000557519.1	88227	ENSG00000213741
FGF1	fibroblast growth factor 1	0.187875	-0.39682	0.77257	-0.0582148	0.667879	0.51136	0.77983	-5.50901	peak_131608	Day0vsDay27	chr5	142698836	142699591	756	*	Promoter (<=1kb)	5	142592179	142698070	105892	2	2246	ENST00000621536.4	-766	ENSG00000113578
LINC02227	long intergenic non-protein coding RNA 2227	0.187883	-0.429492	0.805259	0.438105	0.63662	0.532208	0.793756	-5.45647	peak_132623	Day0vsDay27	chr5	158139924	158140315	392	*	Distal Intergenic	5	158320683	158409773	89091	2	101927697	ENST00000619068.1	269458	ENSG00000276778
PRSS1	serine protease 1	0.187884	-0.551532	0.927301	1.21232	0.532374	0.60066	0.95305	-5.55961	peak_152162	Day0vsDay8	chr7	142535058	142536781	1724	*	Exon	7	142749468	142753020	3553	1	5644	ENST00000486171.5	-212687	ENSG00000204983
AGAP3	ArfGAP with GTPase domain, ankyrin repeat and PH domain 3	0.187897	-0.256236	0.63203	0.466961	0.879443	0.389284	0.794732	-5.19583	peak_152819	Day0vsDay15	chr7	151099917	151100428	512	*	Intron	7	151089712	151118344	28633	1	116988	ENST00000476375.5	10205	ENSG00000133612
MYO7A	myosin VIIA	0.187901	-0.398696	0.774497	0.34183	0.670723	0.510232	0.779182	-5.44668	peak_30076	Day0vsDay27	chr11	77205281	77206311	1031	*	Promoter (2-3kb)	11	77203186	77215239	12054	1	4647	ENST00000605744.1	2095	ENSG00000137474
MRO	maestro	0.187902	-1.19198	1.56778	-1.00196	0.28226	0.780359	0.975656	-5.58721	peak_73217	Day0vsDay8	chr18	50819496	50820446	951	*	Promoter (<=1kb)	18	50800047	50819626	19580	2	83876	ENST00000587291.5	0	ENSG00000134042
ELMO1	engulfment and cell motility 1	0.187909	-0.603327	0.979145	-0.567474	0.492796	0.627348	0.847225	-5.51336	peak_146101	Day0vsDay27	chr7	37387097	37387697	601	*	Intron	7	36855291	37353668	498378	2	9844	ENST00000442504.5	-33429	ENSG00000155849
TMEM230	transmembrane protein 230	0.18792	-0.159189	0.535029	1.71409	1.15414	0.263713	0.749622	-4.9186	peak_96018	Day0vsDay15	chr20	5100432	5101396	965	*	3' UTR	20	5106188	5112753	6566	2	29058	ENST00000379276.4	11357	ENSG00000089063
PCDH10-DT	PCDH10 divergent transcript	0.187925	-0.914189	1.29004	-0.342612	0.353439	0.727094	0.968012	-5.55609	peak_122661	Day0vsDay8	chr4	132958348	132959446	1099	*	Intron	4	133075311	133096826	21516	2	101927359	ENST00000506897.1	137380	ENSG00000250241
CYCSP52	CYCS pseudogene 52	0.187926	-0.345959	0.721811	0.390079	0.72962	0.473252	0.83032	-5.27777	peak_9523	Day0vsDay15	chr1	157124826	157125894	1069	*	Promoter (2-3kb)	1	157128362	157128671	310	1	360155	ENST00000422857.1	-2468	ENSG00000235700
ABCC6P2	ATP binding cassette subfamily C member 6 pseudogene 2	0.187932	-0.371297	0.747161	3.55357	0.702273	0.491428	0.767416	-5.45506	peak_57965	Day0vsDay27	chr16	14788871	14789498	628	*	Distal Intergenic	16	14820792	14824669	3878	2	730013	ENST00000526069.1	35171	ENSG00000290943
LINC01164	long intergenic non-protein coding RNA 1164	0.187935	-0.921783	1.29765	-0.15404	0.351036	0.728871	0.968373	-5.46882	peak_24300	Day0vsDay8	chr10	131677753	131678661	909	*	Distal Intergenic	10	131772383	131777402	5020	2	399827	ENST00000684956.2	98741	ENSG00000189275
LRP8	LDL receptor related protein 8	0.187935	-0.360904	0.736774	5.79164	0.710079	0.486784	0.939517	-5.6619	peak_5312	Day0vsDay8	chr1	53325845	53326869	1025	*	Promoter (<=1kb)	1	53246568	53327399	80832	2	7804	ENST00000658404.1	530	ENSG00000157193
CDK5RAP2	CDK5 regulatory subunit associated protein 2	0.187943	-0.343707	0.719593	2.89663	0.75134	0.462515	0.936606	-5.61266	peak_166537	Day0vsDay8	chr9	120500856	120501765	910	*	Intron	9	120388881	120475733	86853	2	55755	ENST00000479584.2	-25123	ENSG00000136861
ADAM19	ADAM metallopeptidase domain 19	0.187945	-0.383149	0.759038	0.00296784	0.682149	0.502201	0.841834	-5.28105	peak_132584	Day0vsDay15	chr5	157554725	157555958	1234	*	Intron	5	157481227	157575741	94515	2	8728	ENST00000517905.1	19783	ENSG00000135074
LOC105370324	uncharacterized LOC105370324	0.18795	-0.153277	0.529177	2.03735	1.15231	0.263665	0.58258	-5.098	peak_44535	Day0vsDay27	chr13	97631076	97631559	484	*	Distal Intergenic	13	97675011	97677963	2953	2	105370324	ENST00000437334.1	46404	NA
LOC101927108	uncharacterized LOC101927108	0.187958	-0.357987	0.733902	2.05466	0.740025	0.469097	0.828228	-5.27145	peak_164027	Day0vsDay15	chr9	72024846	72025483	638	*	Distal Intergenic	9	72060576	72081448	20873	1	101927108	ENST00000655511.1	-35093	NA
DEFB124	defensin beta 124	0.187969	-0.297964	0.673903	1.00481	0.806233	0.430039	0.725152	-5.39691	peak_97359	Day0vsDay27	chr20	31477103	31477807	705	*	Promoter (<=1kb)	20	31472599	31476757	4159	2	245937	ENST00000481595.1	-346	ENSG00000180383
MYBL1	MYB proto-oncogene like 1	0.187974	-0.248002	0.62395	2.94544	0.893702	0.381069	0.926901	-5.51277	peak_157887	Day0vsDay8	chr8	66582141	66582676	536	*	Intron	8	66565133	66566958	1826	2	4603	ENST00000522419.1	-15183	ENSG00000185697
FGD5	FYVE, RhoGEF and PH domain containing 5	0.187975	-0.253042	0.628992	0.3417	0.887851	0.384554	0.689378	-5.36132	peak_108178	Day0vsDay27	chr3	14784893	14785595	703	*	Distal Intergenic	3	14810853	14821624	10772	1	152273	ENST00000640506.1	-25258	ENSG00000154783
TMEM175	transmembrane protein 175	0.187978	-0.165758	0.541715	2.3601	1.1105	0.281008	0.598946	-5.14586	peak_117586	Day0vsDay27	chr4	955177	956292	1116	*	Promoter (2-3kb)	4	952411	955491	3081	1	84286	ENST00000506669.1	2766	ENSG00000127419
OCLN	occludin	0.187993	-0.184013	0.56	2.53611	1.06932	0.299549	0.761291	-5.01947	peak_128292	Day0vsDay15	chr5	69544754	69545191	438	*	Promoter (<=1kb)	5	69544744	69553711	8968	1	100506658	ENST00000510666.1	10	ENSG00000197822
GPR39	G protein-coupled receptor 39	0.188005	-0.366306	0.742316	0.178233	0.70303	0.489345	0.766254	-5.45127	peak_89943	Day0vsDay27	chr2	132597800	132598186	387	*	Intron	2	132604441	132646554	42114	1	2863	ENST00000470071.1	-6255	ENSG00000183840
FNIP2	folliculin interacting protein 2	0.188008	-0.300883	0.6769	1.41437	0.816234	0.424855	0.721095	-5.37379	peak_123540	Day0vsDay27	chr4	158885265	158885672	408	*	Intron	4	158870359	158890188	19830	1	57600	ENST00000505130.1	14906	ENSG00000052795
FOXP1	forkhead box P1	0.188009	-0.556487	0.932505	1.24023	0.523448	0.605849	0.953998	-5.55899	peak_111500	Day0vsDay8	chr3	71031874	71032194	321	*	Intron	3	70986911	71047077	60167	2	27086	ENST00000649417.1	14883	ENSG00000114861
KCNQ3	potassium voltage-gated channel subfamily Q member 3	0.18801	-0.192005	0.568024	2.66829	1.04009	0.311709	0.765763	-5.03305	peak_160554	Day0vsDay15	chr8	132431088	132431730	643	*	Intron	8	132128980	132447262	318283	2	3786	ENST00000521134.6	15532	ENSG00000184156
LURAP1	leucine rich adaptor protein 1	0.188014	-0.242455	0.618483	1.30094	0.908357	0.374909	0.788521	-5.14617	peak_4912	Day0vsDay15	chr1	46203162	46203756	595	*	Promoter (<=1kb)	1	46203334	46221256	17923	1	541468	ENST00000371980.4	0	ENSG00000171357
AGTPBP1	ATP/GTP binding carboxypeptidase 1	0.188018	-0.570214	0.946249	-0.327335	0.528026	0.604191	0.953551	-5.46149	peak_164488	Day0vsDay8	chr9	85786157	85786431	275	*	Exon	9	85785722	85791539	5818	2	23287	ENST00000418478.5	5108	ENSG00000135049
TBC1D9B	TBC1 domain family member 9B	0.188024	-0.268497	0.644545	2.80913	0.857267	0.402056	0.93114	-5.48324	peak_134314	Day0vsDay8	chr5	179879789	179880541	753	*	Promoter (<=1kb)	5	179879046	179880023	978	2	23061	ENST00000518115.1	0	ENSG00000197226
MTCL1	microtubule crosslinking factor 1	0.188029	-0.797756	1.17381	0.142088	0.397482	0.695666	0.965453	-5.49413	peak_71176	Day0vsDay8	chr18	8704415	8706179	1765	*	Promoter (<=1kb)	18	8705556	8832778	127223	1	23255	ENST00000306329.16	0	ENSG00000168502
CYP26A1	cytochrome P450 family 26 subfamily A member 1	0.188031	-0.242415	0.618476	2.14744	0.9197	0.370088	0.786337	-5.14388	peak_20917	Day0vsDay15	chr10	93061767	93063391	1625	*	Promoter (<=1kb)	10	93063646	93077424	13779	1	1592	ENST00000648258.1	-255	ENSG00000095596
LINC01411	long intergenic non-protein coding RNA 1411	0.188042	-0.160492	0.536576	2.3381	1.1314	0.272778	0.752706	-4.94588	peak_133646	Day0vsDay15	chr5	174213726	174214525	800	*	Intron	5	174336295	174526448	190154	1	101928176	ENST00000515513.5	-121770	ENSG00000249306
ZMIZ2	zinc finger MIZ-type containing 2	0.188052	-0.909662	1.28577	-0.488805	0.355096	0.72587	0.967828	-5.52565	peak_146585	Day0vsDay8	chr7	44707132	44708764	1633	*	3' UTR	7	44748581	44768694	20114	1	83637	ENST00000413916.5	-39817	ENSG00000122515
ENG	endoglin	0.188058	-0.290565	0.666681	1.2499	0.820592	0.42224	0.809894	-5.20292	peak_167161	Day0vsDay15	chr9	127828476	127829012	537	*	Promoter (2-3kb)	9	127814997	127825594	10598	2	2022	ENST00000713995.1	-2882	ENSG00000106991
LINC01683	long intergenic non-protein coding RNA 1683	0.188061	-0.772413	1.14854	-0.304386	0.406719	0.688367	0.879187	-5.62226	peak_101136	Day0vsDay27	chr21	19899890	19901240	1351	*	Promoter (<=1kb)	21	19893113	19900043	6931	2	105372746	ENST00000652251.1	0	ENSG00000233480
FAM234A	family with sequence similarity 234 member A	0.188064	-0.367707	0.743835	3.04164	0.715785	0.483492	0.762278	-5.43772	peak_56525	Day0vsDay27	chr16	253884	254184	301	*	Promoter (<=1kb)	16	254122	259520	5399	1	83986	ENST00000496874.1	0	ENSG00000167930
SLC15A4	solute carrier family 15 member 4	0.188066	-0.398445	0.774576	3.5315	0.671675	0.510193	0.942962	-5.67354	peak_40600	Day0vsDay8	chr12	128817133	128818032	900	*	Promoter (1-2kb)	12	128800807	128815928	15122	2	121260	ENST00000366292.6	-1205	ENSG00000139370
TPTEP2-CSNK1E	TPTEP2-CSNK1E readthrough	0.188082	-0.260627	0.636791	2.05448	0.869867	0.395034	0.697858	-5.35644	peak_105404	Day0vsDay27	chr22	38397757	38399427	1671	*	Promoter (<=1kb)	22	38291918	38398522	106605	2	102800317	ENST00000400206.7	0	ENSG00000283900
AMPD3	adenosine monophosphate deaminase 3	0.188082	-0.256621	0.632785	1.68829	0.878186	0.39077	0.795257	-5.17151	peak_25814	Day0vsDay15	chr11	10441694	10442538	845	*	Intron	11	10450321	10482168	31848	1	272	ENST00000529835.6	-7783	ENSG00000133805
IGF2BP1	insulin like growth factor 2 mRNA binding protein 1	0.188083	-0.571134	0.947301	0.807193	0.518046	0.610438	0.954717	-5.51678	peak_67684	Day0vsDay8	chr17	49066552	49067571	1020	*	Distal Intergenic	17	49026392	49038438	12047	1	10642	ENST00000505562.1	40160	ENSG00000159217
FAM83D	family with sequence similarity 83 member D	0.188085	-0.225054	0.601225	1.23976	0.967892	0.345745	0.658164	-5.285	peak_98160	Day0vsDay27	chr20	38918151	38918896	746	*	3' UTR	20	38926312	38953106	26795	1	81610	ENST00000619304.4	-7416	ENSG00000101447
BIN3	bridging integrator 3	0.188086	-0.354795	0.730966	-0.122727	0.718139	0.480162	0.760241	-5.48291	peak_155497	Day0vsDay27	chr8	22642689	22644088	1400	*	Promoter (<=1kb)	8	22620775	22644804	24030	2	55909	ENST00000399977.8	716	ENSG00000147439
CYTOR	cytoskeleton regulator RNA	0.188087	-0.378958	0.755133	1.15242	0.693175	0.496769	0.839203	-5.30212	peak_86867	Day0vsDay15	chr2	87483200	87483483	284	*	Intron	2	87487502	87521508	34007	1	112597	ENST00000645729.1	-4019	ENSG00000222041
FHIT	fragile histidine triad diadenosine triphosphatase	0.188089	-0.235073	0.611251	3.25793	0.955255	0.35313	0.780356	-5.09295	peak_111129	Day0vsDay15	chr3	61221598	61222424	827	*	Intron	3	60535810	61251384	715575	2	2272	ENST00000490952.1	28960	ENSG00000189283
APBA2	amyloid beta precursor protein binding family A member 2	0.188091	-0.424001	0.800183	0.433	0.636954	0.530669	0.852618	-5.31028	peak_51733	Day0vsDay15	chr15	29071384	29072105	722	*	Promoter (<=1kb)	15	29070658	29102759	32102	1	321	ENST00000382938.3	726	ENSG00000034053
SMCHD1	structural maintenance of chromosomes flexible hinge domain containing 1	0.188096	-0.280554	0.656745	-0.000448094	0.834662	0.413221	0.712173	-5.38673	peak_70799	Day0vsDay27	chr18	2774406	2775106	701	*	Promoter (2-3kb)	18	2772296	2802802	30507	1	23347	ENST00000642953.1	2110	ENSG00000101596
NKX2-5	NK2 homeobox 5	0.188107	-0.330547	0.70676	-0.0823333	0.751768	0.460088	0.747272	-5.51145	peak_133550	Day0vsDay27	chr5	173229613	173229956	344	*	Distal Intergenic	5	173232109	173235206	3098	2	1482	ENST00000329198.5	5250	ENSG00000183072
HFE	homeostatic iron regulator	0.188111	-0.474562	0.850784	0.132992	0.590031	0.561525	0.864816	-5.35385	peak_136109	Day0vsDay15	chr6	26071766	26072459	694	*	Distal Intergenic	6	26087226	26095525	8300	1	3077	ENST00000714168.1	-14767	ENSG00000010704
LOC124903716	uncharacterized LOC124903716	0.188114	-0.350488	0.726715	2.0825	0.730538	0.474279	0.937957	-5.4987	peak_61506	Day0vsDay8	chr16	73263471	73263976	506	*	Intron	16	73232762	73233970	1209	1	124903716	ENST00000561802.1	30709	NA
DLG5	discs large MAGUK scaffold protein 5	0.188114	-0.78373	1.15996	0.282727	0.40308	0.691301	0.96533	-5.57191	peak_19899	Day0vsDay8	chr10	77893480	77894380	901	*	Intron	10	77796061	77889507	93447	2	9231	ENST00000468332.6	-3973	ENSG00000151208
EXOC1L	exocyst complex component 1 like	0.188119	-0.267803	0.644042	1.52785	0.855262	0.401543	0.800473	-5.19077	peak_120397	Day0vsDay15	chr4	55793402	55793951	550	*	Distal Intergenic	4	55819790	55837489	17700	1	644145	ENST00000636125.2	-25839	ENSG00000250821
LOC101928093	uncharacterized LOC101928093	0.18812	-0.378782	0.755022	0.789797	0.694435	0.495853	0.770257	-5.45894	peak_133478	Day0vsDay27	chr5	172757050	172757964	915	*	Promoter (<=1kb)	5	172758263	172762517	4255	1	101928093	ENST00000518941.2	-299	ENSG00000253295
PRSS33	serine protease 33	0.188133	-0.43689	0.813155	-0.0135264	0.626635	0.538074	0.855714	-5.28773	peak_56976	Day0vsDay15	chr16	2784440	2785951	1512	*	Promoter (<=1kb)	16	2784944	2786605	1662	2	260429	ENST00000571674.1	654	ENSG00000103355
LINC00612	long intergenic non-protein coding RNA 612	0.188138	-0.249656	0.625932	2.90471	0.905136	0.377783	0.68449	-5.30581	peak_34362	Day0vsDay27	chr12	9046820	9047137	318	*	Distal Intergenic	12	9055603	9065052	9450	2	253128	ENST00000675544.1	17915	ENSG00000214851
LAMA3	laminin subunit alpha 3	0.18816	-0.31814	0.69446	1.39135	0.770329	0.449226	0.82039	-5.2351	peak_71880	Day0vsDay15	chr18	23919735	23920463	729	*	Intron	18	23928625	23931691	3067	1	3909	ENST00000588164.2	-8162	ENSG00000053747
MIR4472-1	microRNA 4472-1	0.188172	-0.218361	0.594705	1.25231	0.974076	0.342592	0.777376	-5.10009	peak_161418	Day0vsDay15	chr8	142094426	142094752	327	*	Distal Intergenic	8	142176339	142176418	80	1	100616268	ENST00000584349.1	-81587	ENSG00000265247
TSKU	tsukushi, small leucine rich proteoglycan	0.188176	-0.531634	0.907987	-0.953659	0.54374	0.592788	0.876393	-5.2869	peak_30035	Day0vsDay15	chr11	76786912	76787629	718	*	Promoter (2-3kb)	11	76784148	76795932	11785	1	25987	ENST00000525167.1	2764	ENSG00000182704
LOC101929974	uncharacterized LOC101929974	0.188188	-0.434154	0.81053	0.286954	0.626786	0.537193	0.855627	-5.35912	peak_40926	Day0vsDay15	chr12	131443476	131444240	765	*	Distal Intergenic	12	131447337	131455436	8100	2	101929974	ENST00000618927.1	11196	NA
MICAL3	microtubule associated monooxygenase, calponin and LIM domain containing 3	0.188194	-1.0166	1.39299	-0.441256	0.323779	0.749136	0.970434	-5.57098	peak_103254	Day0vsDay8	chr22	17787814	17788415	602	*	3' UTR	22	17790540	17791667	1128	2	57553	ENST00000252134.11	3252	ENSG00000243156
KCNMA1	potassium calcium-activated channel subfamily M alpha 1	0.188195	-0.224758	0.601147	3.08632	0.973087	0.343525	0.656275	-5.25859	peak_19813	Day0vsDay27	chr10	77263820	77264973	1154	*	Intron	10	77249530	77309618	60089	2	3778	ENST00000639204.1	44645	ENSG00000156113
KMT2C	lysine methyltransferase 2C	0.188207	-0.304045	0.68046	1.40888	0.796275	0.436285	0.73022	-5.41083	peak_152978	Day0vsDay27	chr7	152389265	152389640	376	*	Intron	7	152330172	152435706	105535	2	58508	ENST00000683800.1	46066	ENSG00000055609
CACNA1C	calcium voltage-gated channel subunit alpha1 C	0.188219	-0.303939	0.680377	-0.571935	0.794767	0.435439	0.814842	-5.25383	peak_33787	Day0vsDay15	chr12	2653471	2654291	821	*	Promoter (1-2kb)	12	2651485	2655193	3709	1	775	ENST00000492150.2	1986	ENSG00000151067
SPTBN4	spectrin beta, non-erythrocytic 4	0.188221	-0.35086	0.727301	1.16458	0.739227	0.469567	0.828527	-5.24606	peak_79325	Day0vsDay15	chr19	40570236	40571269	1034	*	Promoter (<=1kb)	19	40571039	40575663	4625	1	57731	ENST00000599926.5	0	ENSG00000160460
C1orf94	chromosome 1 open reading frame 94	0.188224	-0.455639	0.832087	-0.711544	0.606572	0.550469	0.803683	-5.57331	peak_3899	Day0vsDay27	chr1	34322665	34323619	955	*	Distal Intergenic	1	34176907	34219131	42225	1	84970	ENST00000488417.2	145758	ENSG00000142698
TMEM132E	transmembrane protein 132E	0.188229	-0.337147	0.713605	3.667	0.764153	0.455498	0.744097	-5.41046	peak_66186	Day0vsDay27	chr17	34603513	34604442	930	*	Intron	17	34579582	34639318	59737	1	124842	ENST00000631683.2	23931	ENSG00000181291
IPO8	importin 8	0.188231	-0.660586	1.03705	0.0767514	0.459658	0.650232	0.859193	-5.58927	peak_35242	Day0vsDay27	chr12	30694970	30696871	1902	*	Promoter (<=1kb)	12	30628988	30695869	66882	2	10526	ENST00000256079.9	0	ENSG00000133704
KIF7	kinesin family member 7	0.188232	-0.290299	0.666763	1.16242	0.837543	0.413332	0.805875	-5.17199	peak_55597	Day0vsDay15	chr15	89645245	89646044	800	*	Exon	15	89648503	89655451	6949	2	374654	ENST00000445906.1	9407	ENSG00000166813
TESC-AS1	TESC antisense RNA 1 (head to head)	0.188238	-0.404353	0.780828	0.660464	0.659047	0.517734	0.847419	-5.32606	peak_39562	Day0vsDay15	chr12	117105671	117106575	905	*	Intron	12	117099481	117142091	42611	1	101928244	ENST00000547006.1	6190	NA
LOC124900778	uncharacterized LOC124900778	0.188249	-1.27338	1.64988	-1.01427	0.266964	0.791961	0.977684	-5.58667	peak_122547	Day0vsDay8	chr4	128586420	128586758	339	*	Intron	4	128567972	128570531	2560	2	124900778	ENST00000514265.1	-15889	ENSG00000248187
OSTF1	osteoclast stimulating factor 1	0.188253	-0.153435	0.529942	1.07733	1.14516	0.265209	0.583952	-5.11133	peak_164127	Day0vsDay27	chr9	75108615	75109158	544	*	Intron	9	75088514	75147265	58752	1	26578	ENST00000346234.7	20101	ENSG00000134996
FAM169BP	protein FAM169B	0.188254	-0.346001	0.722508	3.11688	0.752664	0.461768	0.936606	-5.60709	peak_56153	Day0vsDay8	chr15	98545946	98546432	487	*	Intron	15	98441071	98520386	79316	2	283777	ENST00000636796.1	-25560	ENSG00000293555
MYOM1	myomesin 1	0.188259	-0.245157	0.621676	0.780639	0.900344	0.377601	0.789554	-5.13897	peak_70832	Day0vsDay15	chr18	3052241	3052780	540	*	Distal Intergenic	18	3067265	3075651	8387	2	8736	ENST00000581804.1	22871	ENSG00000101605
TGFBI	transforming growth factor beta induced	0.18826	-0.582398	0.958918	-0.383664	0.508251	0.616869	0.884515	-5.32088	peak_131046	Day0vsDay15	chr5	136062530	136062894	365	*	Promoter (1-2kb)	5	136061190	136063803	2614	1	7045	ENST00000504411.1	1340	ENSG00000120708
NTM-AS1	NTM antisense RNA 1	0.188266	-0.537187	0.91372	-0.311449	0.540341	0.594825	0.87745	-5.36327	peak_33209	Day0vsDay15	chr11	131749819	131751096	1278	*	Intron	11	131658310	131663607	5298	2	101929637	ENST00000416725.3	-86212	NA
MRPL21	mitochondrial ribosomal protein L21	0.188268	-0.394599	0.771136	-0.375343	0.674976	0.50815	0.844171	-5.29777	peak_29219	Day0vsDay15	chr11	68890474	68891141	668	*	Distal Intergenic	11	68892492	68903778	11287	2	219927	ENST00000567045.5	12637	ENSG00000197345
LINC01275	long intergenic non-protein coding RNA 1275	0.188271	-0.321159	0.697702	1.68676	0.771928	0.449655	0.739537	-5.42556	peak_99188	Day0vsDay27	chr20	50165835	50166483	649	*	Promoter (<=1kb)	20	50162633	50166223	3591	2	101927512	ENST00000670975.3	0	ENSG00000237595
LOC105377043	uncharacterized LOC105377043	0.188273	-0.636935	1.01348	-0.0748032	0.474012	0.641107	0.958668	-5.49333	peak_109467	Day0vsDay8	chr3	40669627	40670091	465	*	Distal Intergenic	3	40719859	40793390	73532	1	105377043	ENST00000665970.1	-49768	ENSG00000231873
ZMIZ1-AS1	ZMIZ1 antisense RNA 1	0.188277	-0.483049	0.859603	-0.154729	0.581327	0.566877	0.813899	-5.57143	peak_20034	Day0vsDay27	chr10	78919986	78920917	932	*	Distal Intergenic	10	78943328	78962394	19067	2	283050	ENST00000428862.5	41477	ENSG00000224596
SLIT3-AS2	SLIT3 antisense RNA 2	0.188277	-0.618558	0.995112	-0.412886	0.483693	0.633341	0.890663	-5.40952	peak_133046	Day0vsDay15	chr5	168727354	168728434	1081	*	Intron	5	168707019	168710595	3577	1	101927969	ENST00000663926.1	20335	NA
ABCA2	ATP binding cassette subfamily A member 2	0.18829	-0.283188	0.659768	-0.155649	0.827794	0.416598	0.715081	-5.42337	peak_168556	Day0vsDay27	chr9	137021509	137022941	1433	*	Promoter (<=1kb)	9	137018783	137020805	2023	2	20	ENST00000470535.2	-704	ENSG00000107331
LOC107985958	uncharacterized LOC107985958	0.188291	-0.402214	0.778795	2.23221	0.670219	0.510972	0.779619	-5.49204	peak_91137	Day0vsDay27	chr2	166632079	166633038	960	*	Distal Intergenic	2	166477463	166611482	134020	2	107985958	ENST00000650747.1	-20597	NA
SLC23A2	solute carrier family 23 member 2	0.188292	-0.595126	0.971711	0.302168	0.524838	0.606422	0.954265	-5.66546	peak_96005	Day0vsDay8	chr20	4919254	4919824	571	*	Intron	20	4859367	4899647	40281	2	9962	ENST00000423430.1	-19607	ENSG00000089057
DLC1	DLC1 Rho GTPase activating protein	0.188344	-0.884653	1.26134	0.30121	0.364876	0.719401	0.9672	-5.43786	peak_155023	Day0vsDay8	chr8	13514557	13514999	443	*	Promoter (<=1kb)	8	13083361	13514851	431491	2	10395	ENST00000276297.9	0	ENSG00000164741
TESPA1	thymocyte expressed, positive selection associated 1	0.188347	-0.175749	0.552443	1.29881	1.07578	0.295218	0.611676	-5.16161	peak_36450	Day0vsDay27	chr12	54981869	54982125	257	*	Promoter (<=1kb)	12	54950170	54981838	31669	2	9840	ENST00000316577.12	-31	ENSG00000135426
VENTX	VENT homeobox	0.188359	-0.214097	0.590814	2.05455	0.978233	0.340735	0.776466	-5.09571	peak_24661	Day0vsDay15	chr10	133241124	133242222	1099	*	3' UTR	10	133237855	133241928	4074	1	27287	ENST00000325980.10	3269	ENSG00000151650
ALCAM	activated leukocyte cell adhesion molecule	0.188368	-1.3013	1.67803	-0.432094	0.262663	0.795578	0.978228	-5.56651	peak_112474	Day0vsDay8	chr3	104513268	104513719	452	*	Distal Intergenic	3	105366909	105576900	209992	1	214	ENST00000306107.9	-853190	ENSG00000170017
CIDEC	cell death inducing DFFA like effector c	0.188372	-0.242921	0.619665	1.1758	0.938298	0.361079	0.670482	-5.25512	peak_107570	Day0vsDay27	chr3	9861719	9863311	1593	*	Distal Intergenic	3	9867063	9878488	11426	2	63924	ENST00000443115.1	15177	ENSG00000187288
LOC105372666	uncharacterized LOC105372666	0.188378	-0.380194	0.756949	1.60799	0.686755	0.499349	0.840648	-5.2917	peak_99444	Day0vsDay15	chr20	52324064	52324768	705	*	Exon	20	52340286	52596944	256659	1	105372666	ENST00000655073.1	-15518	NA
SPSB1	splA/ryanodine receptor domain and SOCS box containing 1	0.188382	-0.186723	0.563487	3.51081	1.04381	0.309833	0.764944	-5.03096	peak_1123	Day0vsDay15	chr1	9292515	9294162	1648	*	Promoter (<=1kb)	1	9292894	9369532	76639	1	80176	ENST00000328089.11	0	ENSG00000171621
RAG1	recombination activating 1	0.188384	-0.521312	0.898081	-0.547032	0.551965	0.587072	0.825766	-5.53878	peak_27201	Day0vsDay27	chr11	36560157	36560897	741	*	Intron	11	36568007	36579762	11756	1	5896	ENST00000299440.6	-7110	ENSG00000166349
LYPD6	LY6/PLAUR domain containing 6	0.188402	-0.28309	0.659894	2.24384	0.855761	0.403434	0.801217	-5.17779	peak_90523	Day0vsDay15	chr2	149370090	149370660	571	*	Promoter (2-3kb)	2	149367712	149471110	103399	1	130574	ENST00000392854.4	2378	ENSG00000187123
GTF2IP1	general transcription factor IIi pseudogene 1	0.188402	-0.401159	0.777964	0.438873	0.662392	0.514539	0.781739	-5.49223	peak_148741	Day0vsDay27	chr7	75252026	75252688	663	*	Distal Intergenic	7	75187061	75237696	50636	2	2970	ENST00000616377.4	-14330	ENSG00000290871
PLEKHA7	pleckstrin homology domain containing A7	0.188406	-0.331161	0.707974	-0.200606	0.751641	0.460162	0.82475	-5.25354	peak_26282	Day0vsDay15	chr11	16993916	16995176	1261	*	Intron	11	16854894	17013342	158449	2	144100	ENST00000529213.1	18166	ENSG00000166689
APPL1	adaptor protein, phosphotyrosine interacting with PH domain and leucine zipper 1	0.188408	-0.69118	1.068	-0.705186	0.443993	0.661345	0.899978	-5.36464	peak_110952	Day0vsDay15	chr3	57229317	57229578	262	*	Promoter (1-2kb)	3	57227874	57242892	15019	1	26060	ENST00000444459.1	1443	ENSG00000157500
SYNDIG1	synapse differentiation inducing 1	0.188416	-0.450278	0.82711	0.359703	0.612336	0.546859	0.858809	-5.31225	peak_97093	Day0vsDay15	chr20	24723888	24724618	731	*	Distal Intergenic	20	24584902	24597153	12252	1	79953	ENST00000482637.1	138986	ENSG00000101463
CAPZB	capping actin protein of muscle Z-line subunit beta	0.188416	-0.217414	0.594247	1.91318	0.962347	0.346242	0.658497	-5.28061	peak_2246	Day0vsDay27	chr1	19341294	19341999	706	*	3' UTR	1	19339137	19346362	7226	2	832	ENST00000674299.1	4363	ENSG00000077549
PLPPR2	phospholipid phosphatase related 2	0.188418	-0.424106	0.800942	4.90905	0.651586	0.523388	0.945769	-5.70465	peak_76790	Day0vsDay8	chr19	11367685	11368175	491	*	Exon	19	11361266	11364215	2950	1	64748	ENST00000588360.1	6419	ENSG00000105520
C13orf46	chromosome 13 open reading frame 46	0.188429	-0.441402	0.818259	0.605065	0.620127	0.541489	0.799071	-5.52078	peak_45680	Day0vsDay27	chr13	113966802	113968392	1591	*	Promoter (2-3kb)	13	113956549	113970409	13861	2	100507747	ENST00000637024.1	2017	ENSG00000283199
PON1	paraoxonase 1	0.188429	-0.328767	0.705626	3.55942	0.757902	0.458274	0.823764	-5.23835	peak_149458	Day0vsDay15	chr7	95330256	95331344	1089	*	Distal Intergenic	7	95297676	95324532	26857	2	5444	ENST00000222381.8	-5724	ENSG00000005421
LINC03060	long intergenic non-protein coding RNA 3060	0.188432	-0.223214	0.600079	1.81436	0.979085	0.34078	0.776491	-5.09936	peak_151606	Day0vsDay15	chr7	134391953	134393166	1214	*	Intron	7	134417291	134432374	15084	2	105375519	ENST00000657533.1	39208	ENSG00000273297
LOC105369911	uncharacterized LOC105369911	0.188445	-0.299427	0.676318	1.61618	0.815472	0.425608	0.811498	-5.21029	peak_37950	Day0vsDay15	chr12	93943712	93944566	855	*	Promoter (<=1kb)	12	93894965	93943603	48639	2	105369911	ENST00000550687.1	-109	ENSG00000257283
DNAH9	dynein axonemal heavy chain 9	0.188447	-0.488104	0.864998	2.0531	0.579387	0.568925	0.94922	-5.66071	peak_64604	Day0vsDay8	chr17	11780768	11781323	556	*	Exon	17	11723109	11727993	4885	1	1770	ENST00000584663.1	57659	ENSG00000007174
MIR4720	microRNA 4720	0.188456	-0.238691	0.615602	3.24514	0.959807	0.351493	0.779802	-5.08496	peak_61953	Day0vsDay15	chr16	81394936	81395519	584	*	Distal Intergenic	16	81385018	81385093	76	1	100616150	ENST00000581455.1	9918	ENSG00000284473
PRDM2	PR/SET domain 2	0.188463	-0.491761	0.868687	0.392759	0.57429	0.571546	0.868648	-5.34995	peak_1604	Day0vsDay15	chr1	13789918	13791063	1146	*	Intron	1	13771726	13778463	6738	1	7799	ENST00000487453.1	18192	ENSG00000116731
TLL2	tolloid like 2	0.188481	-0.471667	0.84863	-0.206497	0.594991	0.558538	0.863691	-5.29346	peak_21122	Day0vsDay15	chr10	96477601	96478796	1196	*	Intron	10	96395193	96513918	118726	2	7093	ENST00000469598.1	35122	ENSG00000095587
UPK3BL2	uroplakin 3B like 2	0.188484	-0.492649	0.869616	0.113592	0.576255	0.570619	0.868338	-5.35666	peak_150169	Day0vsDay15	chr7	102544307	102544822	516	*	Promoter (<=1kb)	7	102537919	102543696	5778	2	107983993	ENST00000644544.2	-611	ENSG00000284981
LINC00605	long intergenic non-protein coding RNA 605	0.188492	-0.587003	0.963987	0.357041	0.503816	0.619354	0.842826	-5.58265	peak_50522	Day0vsDay27	chr14	103205673	103206331	659	*	Distal Intergenic	14	103187221	103189028	1808	2	100131366	ENST00000514902.2	-16645	ENSG00000251533
POTEJ	POTE ankyrin domain family member J	0.188503	-0.5091	0.886106	0.284968	0.56096	0.580712	0.822218	-5.54087	peak_89796	Day0vsDay27	chr2	130608000	130608373	374	*	Distal Intergenic	2	130611440	130658037	46598	1	653781	ENST00000409602.2	-3067	ENSG00000222038
C16orf96	chromosome 16 open reading frame 96	0.188505	-0.163222	0.540231	2.7909	1.11829	0.278274	0.596373	-5.14034	peak_57245	Day0vsDay27	chr16	4555851	4556603	753	*	Promoter (<=1kb)	16	4556340	4600758	44419	1	342346	ENST00000444310.5	0	ENSG00000205832
ITPK1	inositol-tetrakisphosphate 1-kinase	0.188546	-0.269302	0.646393	2.22043	0.865845	0.398	0.7001	-5.35673	peak_49455	Day0vsDay27	chr14	93150231	93150825	595	*	Distal Intergenic	14	92962355	93116320	153966	2	3705	ENST00000557309.1	-33911	ENSG00000100605
LOC101929790	uncharacterized LOC101929790	0.188555	-0.347673	0.724783	2.3043	0.743971	0.466454	0.751659	-5.42078	peak_8764	Day0vsDay27	chr1	149160580	149161094	515	*	Distal Intergenic	1	149111304	149121866	10563	2	101929790	ENST00000622818.1	-38714	NA
ACTRT2	actin related protein T2	0.188558	-0.338098	0.715213	-0.420739	0.748963	0.46278	0.749367	-5.43648	peak_390	Day0vsDay27	chr1	3001202	3001967	766	*	Distal Intergenic	1	3021467	3022903	1437	1	140625	ENST00000378404.4	-19500	ENSG00000169717
BCL2L14	BCL2 like 14	0.188559	-0.641087	1.01821	-0.427899	0.47162	0.642718	0.958685	-5.51835	peak_34618	Day0vsDay8	chr12	12024933	12025660	728	*	Distal Intergenic	12	12049844	12099684	49841	1	79370	ENST00000589718.5	-24184	ENSG00000121380
NCOR2	nuclear receptor corepressor 2	0.18856	-0.222341	0.599461	0.617025	0.951197	0.351747	0.662922	-5.31919	peak_40263	Day0vsDay27	chr12	124494001	124494858	858	*	Intron	12	124430610	124483774	53165	2	9612	ENST00000542927.5	-10227	ENSG00000196498
STK10	serine/threonine kinase 10	0.188562	-0.288638	0.665763	1.99867	0.821494	0.422603	0.719288	-5.40741	peak_133366	Day0vsDay27	chr5	172111082	172111654	573	*	Promoter (2-3kb)	5	172096438	172108288	11851	2	6793	ENST00000517524.5	-2794	ENSG00000072786
EYS	eyes shut homolog	0.188571	-0.277767	0.654908	1.19634	0.851445	0.405377	0.706081	-5.34132	peak_138539	Day0vsDay27	chr6	65637340	65638314	975	*	Intron	6	63720136	65707214	1987079	2	346007	ENST00000370621.7	68900	ENSG00000188107
LINC02479	long intergenic non-protein coding RNA 2479	0.188577	-0.168289	0.545443	2.11815	1.09532	0.285119	0.75642	-4.98905	peak_122602	Day0vsDay15	chr4	130632955	130633754	800	*	Distal Intergenic	4	130376229	130432227	55999	1	105377420	ENST00000655259.1	256726	NA
PCM1	pericentriolar material 1	0.188583	-0.472036	0.849203	-0.131981	0.59171	0.560023	0.864284	-5.29713	peak_155145	Day0vsDay15	chr8	17962740	17963592	853	*	Promoter (<=1kb)	8	17962953	17966035	3083	1	5108	ENST00000524356.1	0	ENSG00000078674
LINC03022	long intergenic non-protein coding RNA 3022	0.188587	-0.421355	0.798529	-0.157811	0.640885	0.528159	0.851817	-5.31733	peak_154764	Day0vsDay15	chr8	10415920	10416788	869	*	Intron	8	10474565	10481974	7410	1	101929191	ENST00000524047.5	-57777	ENSG00000253641
TM4SF19-DYNLT2B	TM4SF19-DYNLT2B readthrough (NMD candidate)	0.188589	-1.05972	1.4369	-0.464533	0.313149	0.757091	0.971692	-5.54188	peak_117306	Day0vsDay8	chr3	196335549	196335957	409	*	Promoter (2-3kb)	3	196316082	196338373	22292	2	100534611	ENST00000442633.1	2416	NA
SMYD3	SET and MYND domain containing 3	0.188593	-0.686447	1.06363	-0.0903001	0.450377	0.657938	0.961139	-5.49212	peak_14806	Day0vsDay8	chr1	246220231	246221240	1010	*	Intron	1	245858562	246193727	335166	2	64754	ENST00000391836.3	-26504	ENSG00000185420
PBX1	PBX homeobox 1	0.188595	-0.543421	0.920611	1.07795	0.549019	0.590378	0.875795	-5.33669	peak_10015	Day0vsDay15	chr1	164660233	164661126	894	*	Intron	1	164630981	164799889	168909	1	5087	ENST00000482110.5	29252	ENSG00000185630
DIP2A	disco interacting protein 2 homolog A	0.188597	-0.349659	0.726854	0.0264322	0.733047	0.472202	0.755285	-5.44508	peak_102983	Day0vsDay27	chr21	46483222	46483977	756	*	Intron	21	46504313	46545205	40893	1	23181	ENST00000473752.5	-20336	ENSG00000160305
IQCA1	IQ motif containing with AAA domain 1	0.188601	-0.274562	0.651764	2.19164	0.865413	0.39881	0.700677	-5.33842	peak_94654	Day0vsDay27	chr2	236365147	236366875	1729	*	Intron	2	236324653	236346751	22099	2	79781	ENST00000409100.1	-18396	ENSG00000132321
MUC4	mucin 4, cell surface associated	0.188602	-0.517875	0.89508	1.07673	0.562275	0.58076	0.82223	-5.48877	peak_117219	Day0vsDay27	chr3	195761275	195762453	1179	*	3' UTR	3	195766662	195769688	3027	2	4585	ENST00000486425.1	7235	ENSG00000145113
COQ6	coenzyme Q6, monooxygenase	0.188611	-0.245409	0.62263	1.93259	0.906117	0.376378	0.789212	-5.15042	peak_48415	Day0vsDay15	chr14	73943771	73944749	979	*	Exon	14	73949926	73963108	13183	1	51004	ENST00000394026.8	-5177	ENSG00000119723
SMYD3	SET and MYND domain containing 3	0.18862	-0.28907	0.666311	-0.0357301	0.818463	0.421793	0.80981	-5.23481	peak_14809	Day0vsDay15	chr1	246382204	246383360	1157	*	Intron	1	245929898	246355335	425438	2	64754	ENST00000453676.5	-26869	ENSG00000185420
MED15	mediator complex subunit 15	0.188649	-0.340018	0.717316	0.0296074	0.739657	0.467259	0.752212	-5.41695	peak_103574	Day0vsDay27	chr22	20576191	20576909	719	*	Promoter (2-3kb)	22	20573678	20587617	13940	1	51586	ENST00000489651.5	2513	ENSG00000099917
SYK	spleen associated tyrosine kinase	0.188652	-0.521859	0.899164	-0.0807039	0.550361	0.587568	0.874832	-5.33558	peak_164854	Day0vsDay15	chr9	90861515	90862522	1008	*	Exon	9	90827488	90898549	71062	1	6850	ENST00000375746.1	34027	ENSG00000165025
AMPD3	adenosine monophosphate deaminase 3	0.188657	-0.285405	0.662718	1.68829	0.826317	0.418804	0.71628	-5.38623	peak_25814	Day0vsDay27	chr11	10441694	10442538	845	*	Intron	11	10450321	10482168	31848	1	272	ENST00000529835.6	-7783	ENSG00000133805
CERS3-AS1	CERS3 antisense RNA 1	0.188666	-0.343237	0.720568	-0.211587	0.735221	0.469902	0.828725	-5.27671	peak_56328	Day0vsDay15	chr15	100433337	100433980	644	*	Intron	15	100399875	100437914	38040	1	102723320	ENST00000560643.1	33462	NA
BCL11B	BCL11 transcription factor B	0.188669	-0.243941	0.621279	2.616	0.903986	0.375709	0.789052	-5.14962	peak_49976	Day0vsDay15	chr14	99248804	99249886	1083	*	Intron	14	99169287	99271485	102199	2	64919	ENST00000345514.2	21599	ENSG00000127152
SYT7	synaptotagmin 7	0.188674	-0.360311	0.73766	2.07753	0.729442	0.475712	0.938135	-5.54382	peak_28306	Day0vsDay8	chr11	61566940	61567909	970	*	Intron	11	61518627	61580820	62194	2	9066	ENST00000539246.5	12911	ENSG00000011347
ADRB2	adrenoceptor beta 2	0.188675	-0.323857	0.701207	1.7671	0.788334	0.440867	0.934819	-5.52332	peak_131872	Day0vsDay8	chr5	148810744	148811138	395	*	Distal Intergenic	5	148826611	148828623	2013	1	154	ENST00000305988.6	-15473	ENSG00000169252
SPATS1	spermatogenesis associated serine rich 1	0.188676	-0.200799	0.57815	1.98469	1.02342	0.319454	0.634806	-5.23391	peak_137919	Day0vsDay27	chr6	44338262	44339187	926	*	Intron	6	44342650	44380179	37530	1	221409	ENST00000674044.1	-3463	ENSG00000249481
C19orf81	chromosome 19 open reading frame 81	0.188691	-0.292344	0.669726	3.48363	0.827791	0.41935	0.933005	-5.57978	peak_80631	Day0vsDay8	chr19	50658994	50659244	251	*	Promoter (<=1kb)	19	50658496	50659310	815	1	342918	ENST00000490451.1	498	ENSG00000235034
UBASH3B	ubiquitin associated and SH3 domain containing B	0.188693	-0.205924	0.58331	3.09603	1.00739	0.327243	0.641857	-5.22593	peak_32469	Day0vsDay27	chr11	122716994	122718046	1053	*	Intron	11	122709262	122779595	70334	1	84959	ENST00000526386.5	7732	ENSG00000154127
MPST	mercaptopyruvate sulfurtransferase	0.188698	-0.415068	0.792465	0.613551	0.652224	0.522162	0.849284	-5.28548	peak_105157	Day0vsDay15	chr22	37021841	37022286	446	*	Promoter (<=1kb)	22	37023037	37029821	6785	1	4357	ENST00000397225.2	-751	ENSG00000128309
RPSA2	ribosomal protein SA 2	0.188704	-0.28814	0.665548	3.21192	0.84585	0.40947	0.709173	-5.35329	peak_78102	Day0vsDay27	chr19	23781593	23782407	815	*	Promoter (<=1kb)	19	23782081	23809515	27435	1	388524	ENST00000462186.2	0	ENSG00000288920
GOLGA6L5P	golgin A6 family like 5, pseudogene	0.188716	-0.465903	0.843335	1.03674	0.599386	0.555795	0.862785	-5.33842	peak_55216	Day0vsDay15	chr15	84479871	84480600	730	*	Distal Intergenic	15	84507885	84511468	3584	2	374650	ENST00000414190.6	30868	NA
LINC01262	long intergenic non-protein coding RNA 1262	0.188721	-0.241584	0.619026	2.20536	0.909077	0.373074	0.680103	-5.32615	peak_124727	Day0vsDay27	chr4	189571907	189572520	614	*	Distal Intergenic	4	189659605	189661486	1882	1	101928971	ENST00000513681.1	-87085	ENSG00000250739
CUX1	cut like homeobox 1	0.188722	-0.265901	0.643345	1.62742	0.860456	0.398736	0.799445	-5.20479	peak_150107	Day0vsDay15	chr7	102234965	102235475	511	*	Intron	7	102274174	102283932	9759	1	1523	ENST00000487284.2	-38699	ENSG00000257923
BLACAT1	BLACAT1 overlapping LEMD1 locus	0.188727	-0.278587	0.65604	2.48194	0.838594	0.412355	0.805414	-5.20622	peak_12261	Day0vsDay15	chr1	205455418	205457393	1976	*	Promoter (<=1kb)	1	205434885	205456746	21862	2	101669762	ENST00000626538.2	0	ENSG00000281406
SLC27A1	solute carrier family 27 member 1	0.188737	-0.326883	0.704357	2.4934	0.789113	0.440597	0.934819	-5.60779	peak_77579	Day0vsDay8	chr19	17490426	17490791	366	*	Promoter (1-2kb)	19	17488760	17500555	11796	1	376497	ENST00000593701.5	1666	ENSG00000130304
LOC101928505	uncharacterized LOC101928505	0.188767	-0.382833	0.760367	-0.230856	0.685819	0.500645	0.841005	-5.30377	peak_127843	Day0vsDay15	chr5	57750392	57751205	814	*	Exon	5	57650672	57750243	99572	1	101928505	ENST00000688166.1	99720	ENSG00000287709
FAM91A1	family with sequence similarity 91 member A1	0.18877	-0.377111	0.754652	2.18688	0.699231	0.492858	0.940718	-5.6065	peak_160047	Day0vsDay8	chr8	123766253	123766497	245	*	Promoter (1-2kb)	8	123768439	123815452	47014	1	157769	ENST00000334705.12	-1942	ENSG00000176853
LIPM	lipase family member M	0.188771	-0.666147	1.04369	1.10894	0.462756	0.648778	0.959997	-5.67154	peak_20717	Day0vsDay8	chr10	88792565	88793081	517	*	Distal Intergenic	10	88802730	88820546	17817	1	340654	ENST00000404743.9	-9649	ENSG00000173239
LINC00525	long intergenic non-protein coding RNA 525	0.188771	-0.893637	1.27118	-0.141612	0.361494	0.721148	0.967439	-5.49398	peak_146916	Day0vsDay8	chr7	47720935	47722386	1452	*	Distal Intergenic	7	47761476	47766772	5297	1	84847	ENST00000412730.1	-39090	ENSG00000146666
SMC3	structural maintenance of chromosomes 3	0.188773	-0.232586	0.610133	3.9065	0.931817	0.363293	0.922358	-5.4833	peak_22122	Day0vsDay8	chr10	110535788	110536858	1071	*	Distal Intergenic	10	110567684	110592199	24516	1	9126	ENST00000691297.1	-30826	ENSG00000108055
PLCB1	phospholipase C beta 1	0.188781	-0.234835	0.612397	-0.305593	0.928128	0.364432	0.672801	-5.27858	peak_96173	Day0vsDay27	chr20	8428777	8429579	803	*	Intron	20	8371080	8647908	276829	1	23236	ENST00000626114.2	57697	ENSG00000182621
SPATS1	spermatogenesis associated serine rich 1	0.188792	-0.240674	0.618258	1.18235	0.911195	0.371982	0.924399	-5.42369	peak_137918	Day0vsDay8	chr6	44337183	44337708	526	*	Intron	6	44342650	44380179	37530	1	221409	ENST00000674044.1	-4942	ENSG00000249481
ME3	malic enzyme 3	0.188813	-0.313019	0.690645	4.00995	0.793099	0.438279	0.815807	-5.20801	peak_30465	Day0vsDay15	chr11	86486451	86487407	957	*	Exon	11	86457579	86498124	40546	2	10873	ENST00000525957.1	10717	ENSG00000151376
RAI1	retinoic acid induced 1	0.188813	-0.615433	0.993059	-0.468788	0.486631	0.63129	0.849038	-5.59032	peak_64987	Day0vsDay27	chr17	17680979	17683456	2478	*	Promoter (<=1kb)	17	17681458	17811453	129996	1	10743	ENST00000353383.6	0	ENSG00000108557
AGO2	argonaute RISC catalytic component 2	0.188821	-0.510467	0.888109	-0.926352	0.561474	0.580581	0.822144	-5.54485	peak_161183	Day0vsDay27	chr8	140596539	140598165	1627	*	Intron	8	140572902	140605888	32987	2	27161	ENST00000524328.1	7723	ENSG00000123908
LINC02625	long intergenic non-protein coding RNA 2625	0.188826	-0.442273	0.819924	1.29755	0.624198	0.539622	0.947316	-5.62645	peak_18817	Day0vsDay8	chr10	61750803	61751455	653	*	Intron	10	61781745	61821246	39502	2	107984237	ENST00000441001.2	69791	NA
MARF1	meiosis regulator and mRNA stability factor 1	0.188828	-0.576655	0.954311	-0.763979	0.51418	0.613221	0.883397	-5.30085	peak_58055	Day0vsDay15	chr16	15618145	15618767	623	*	Promoter (<=1kb)	16	15612706	15617365	4660	2	9665	ENST00000552535.1	-780	ENSG00000166783
IGF2R	insulin like growth factor 2 receptor	0.188836	-0.332282	0.709954	2.02349	0.751113	0.460474	0.936517	-5.61558	peak_142456	Day0vsDay8	chr6	159983102	159983496	395	*	Intron	6	159969082	160111504	142423	1	3482	ENST00000677704.1	14020	ENSG00000197081
JAKMIP3	Janus kinase and microtubule interacting protein 3	0.188837	-0.331635	0.709309	0.280259	0.758037	0.457332	0.745206	-5.40992	peak_24390	Day0vsDay27	chr10	132148782	132149556	775	*	Exon	10	132143716	132184809	41094	1	282973	ENST00000477275.1	5066	ENSG00000188385
LINGO1-AS2	LINGO1 antisense RNA 2	0.188847	-0.260488	0.638182	1.46778	0.872779	0.39357	0.796621	-5.17559	peak_54681	Day0vsDay15	chr15	77655669	77656229	561	*	Intron	15	77660052	77668074	8023	1	101929478	ENST00000557799.1	-3823	ENSG00000259281
LOC107986124	uncharacterized LOC107986124	0.188848	-0.34638	0.724076	0.314933	0.732595	0.472039	0.829645	-5.23763	peak_113552	Day0vsDay15	chr3	126278094	126278916	823	*	Promoter (<=1kb)	3	126278167	126291525	13359	1	107986124	ENST00000656027.1	0	NA
H2BP1	H2B histone pseudogene 1	0.188851	-0.315043	0.692745	2.0448	0.782042	0.443725	0.934861	-5.53588	peak_8401	Day0vsDay8	chr1	121117220	121118196	977	*	Promoter (<=1kb)	1	121107171	121117294	10124	2	337875	ENST00000430394.3	0	ENSG00000291123
SFXN5	sideroflexin 5	0.188852	-0.351153	0.728858	-0.613633	0.728401	0.474859	0.830877	-5.22269	peak_86122	Day0vsDay15	chr2	73000481	73001495	1015	*	3' UTR	2	72961202	72994964	33763	2	94097	ENST00000482542.5	-5517	ENSG00000144040
UBE3C	ubiquitin protein ligase E3C	0.18886	-0.289985	0.667705	0.545968	0.817528	0.422315	0.719052	-5.42573	peak_153496	Day0vsDay27	chr7	157090299	157091279	981	*	Distal Intergenic	7	157138926	157269370	130445	1	9690	ENST00000348165.10	-47647	ENSG00000009335
ZNF670	zinc finger protein 670	0.188865	-0.422674	0.800404	-0.414523	0.642656	0.527386	0.851466	-5.3408	peak_14855	Day0vsDay15	chr1	247084960	247085899	940	*	Exon	1	247034637	247078811	44175	2	93474	ENST00000366503.3	-6149	ENSG00000277462
FANK1	fibronectin type III and ankyrin repeat domains 1	0.18887	-0.361239	0.738979	0.483701	0.728928	0.475969	0.831102	-5.25732	peak_23510	Day0vsDay15	chr10	126013448	126014430	983	*	3' UTR	10	126004148	126009590	5443	1	92565	ENST00000477963.1	9300	ENSG00000203780
KIRREL3	kirre like nephrin family adhesion molecule 3	0.188873	-0.785575	1.16332	0.131673	0.401761	0.691702	0.96533	-5.50791	peak_32771	Day0vsDay8	chr11	126431900	126432832	933	*	Intron	11	126436864	126440818	3955	2	84623	ENST00000526764.1	7986	ENSG00000149571
ADRB2	adrenoceptor beta 2	0.188877	-0.243537	0.621291	1.59506	0.926035	0.366861	0.674768	-5.29038	peak_131868	Day0vsDay27	chr5	148760810	148761358	549	*	Distal Intergenic	5	148826611	148828623	2013	1	154	ENST00000305988.6	-65253	ENSG00000169252
PRSS41	serine protease 41	0.188887	-0.962736	1.34051	-0.0359887	0.342082	0.736022	0.969541	-5.54854	peak_56977	Day0vsDay8	chr16	2798121	2799422	1302	*	Promoter (<=1kb)	16	2798470	2805304	6835	1	360226	ENST00000399677.5	0	ENSG00000215148
MARCKSL1	MARCKS like 1	0.18889	-0.325223	0.703003	4.23664	0.761567	0.454334	0.935999	-5.62707	peak_3702	Day0vsDay8	chr1	32337362	32338158	797	*	Promoter (1-2kb)	1	32333839	32336233	2395	2	65108	ENST00000329421.8	-1129	ENSG00000175130
NYAP2	neuronal tyrosine-phosphorylated phosphoinositide-3-kinase adaptor 2	0.188893	-0.203824	0.58161	2.66092	1.00727	0.327026	0.772534	-5.05618	peak_93755	Day0vsDay15	chr2	226002276	226002724	449	*	Distal Intergenic	2	225582908	225729887	146980	1	57624	ENST00000695959.1	419368	ENSG00000144460
LINC01816	long intergenic non-protein coding RNA 1816	0.188895	-0.376799	0.754589	0.111675	0.694495	0.4954	0.83862	-5.28782	peak_85877	Day0vsDay15	chr2	70123769	70125470	1702	*	Promoter (<=1kb)	2	70124034	70125346	1313	2	100133985	ENST00000414141.3	0	ENSG00000231327
LOC105374618	uncharacterized LOC105374618	0.188903	-0.23409	0.611896	1.76897	0.934655	0.361397	0.67058	-5.29009	peak_125208	Day0vsDay27	chr5	2212960	2213849	890	*	Distal Intergenic	5	2103097	2119926	16830	1	105374618	ENST00000663791.1	109863	NA
GRID1	glutamate ionotropic receptor delta type subunit 1	0.188911	-1.14726	1.52509	-1.10978	0.293056	0.772201	0.974179	-5.55528	peak_20498	Day0vsDay8	chr10	85729448	85730170	723	*	Exon	10	85601993	85613133	11141	2	2894	ENST00000552278.2	-116315	ENSG00000182771
ITGAE	integrin subunit alpha E	0.188914	-0.208066	0.585895	1.7298	0.998568	0.3312	0.645501	-5.25751	peak_63785	Day0vsDay27	chr17	3788073	3788622	550	*	Intron	17	3714628	3801188	86561	2	3682	ENST00000263087.9	12566	ENSG00000083457
LOC105377891	uncharacterized LOC105377891	0.188917	-0.263329	0.641164	0.953028	0.865872	0.395822	0.79794	-5.2099	peak_139318	Day0vsDay15	chr6	90393118	90393657	540	*	Distal Intergenic	6	90345219	90362632	17414	1	105377891	ENST00000569865.1	47899	NA
LOC112268055	uncharacterized LOC112268055	0.188923	-1.46013	1.83798	-0.445296	0.237469	0.814471	0.979969	-5.50452	peak_166911	Day0vsDay8	chr9	125407727	125408716	990	*	Distal Intergenic	9	125426169	125438509	12341	1	112268055	ENST00000655188.1	-17453	NA
SRPRB	SRP receptor subunit beta	0.188932	-0.223251	0.601115	2.54514	0.963384	0.34835	0.778809	-5.1121	peak_114226	Day0vsDay15	chr3	133783858	133784333	476	*	Promoter (<=1kb)	3	133784023	133821492	37470	1	58477	ENST00000466490.7	0	ENSG00000144867
LINC02721	long intergenic non-protein coding RNA 2721	0.188938	-0.244485	0.622362	1.63639	0.918239	0.370569	0.786595	-5.15844	peak_26971	Day0vsDay15	chr11	33828873	33830517	1645	*	Distal Intergenic	11	33813873	33822378	8506	2	105376620	ENST00000525320.2	-6495	ENSG00000255133
BPHL	biphenyl hydrolase like	0.188954	-0.279547	0.657455	2.56619	0.850948	0.405916	0.931238	-5.46787	peak_134809	Day0vsDay8	chr6	3108576	3109529	954	*	Intron	6	3118374	3152575	34202	1	670	ENST00000434640.5	-8845	ENSG00000137274
SCAT1	S-phase cancer associated transcript 1	0.188954	-0.249621	0.62753	1.73427	0.893038	0.381416	0.68714	-5.3276	peak_69902	Day0vsDay27	chr17	78622404	78622922	519	*	Intron	17	78617393	78618623	1231	2	101928710	ENST00000647878.1	-3781	ENSG00000267123
KIFC3	kinesin family member C3	0.188956	-0.332685	0.710597	1.56533	0.7549	0.459057	0.936253	-5.54819	peak_60560	Day0vsDay8	chr16	57828336	57828999	664	*	Intron	16	57771671	57846535	74865	2	3801	ENST00000565684.5	17536	ENSG00000140859
LOC102723392	uncharacterized LOC102723392	0.188958	-0.222558	0.600475	1.59054	0.964533	0.347724	0.778707	-5.09572	peak_42173	Day0vsDay15	chr13	31053702	31054184	483	*	Promoter (2-3kb)	13	31037049	31056302	19254	2	102723392	ENST00000689652.1	2118	NA
SMC3	structural maintenance of chromosomes 3	0.188964	-0.252552	0.630481	1.66376	0.891065	0.384097	0.689137	-5.33078	peak_22124	Day0vsDay27	chr10	110556848	110557691	844	*	Distal Intergenic	10	110567684	110592199	24516	1	9126	ENST00000691297.1	-9993	ENSG00000108055
FAM222B	family with sequence similarity 222 member B	0.188967	-0.273152	0.651087	1.74616	0.847598	0.405709	0.706215	-5.39495	peak_65767	Day0vsDay27	chr17	28848670	28849624	955	*	Exon	17	28755980	28854990	99011	2	55731	ENST00000583953.6	5366	ENSG00000173065
PIEZO2	piezo type mechanosensitive ion channel component 2	0.188974	-0.400066	0.778014	-0.0100787	0.664989	0.512908	0.845777	-5.2785	peak_71337	Day0vsDay15	chr18	11071700	11072141	442	*	Intron	18	10670241	11148588	478348	2	63895	ENST00000302079.10	76447	ENSG00000154864
IL10RA	interleukin 10 receptor subunit alpha	0.188974	-0.196215	0.574164	3.11742	1.02779	0.31793	0.633284	-5.21117	peak_31996	Day0vsDay27	chr11	118001564	118002463	900	*	Exon	11	117993058	117994207	1150	1	3587	ENST00000532009.1	8506	ENSG00000110324
DMRTB1	DMRT like family B with proline rich C-terminal 1	0.188979	-0.208047	0.586006	2.44115	0.986624	0.33446	0.648735	-5.27265	peak_5341	Day0vsDay27	chr1	53553749	53555033	1285	*	Intron	1	53459976	53464679	4704	1	63948	ENST00000463126.1	93773	ENSG00000143006
LOC124902496	uncharacterized LOC124902496	0.18898	-0.313307	0.691268	1.20241	0.779868	0.443705	0.73558	-5.45993	peak_21778	Day0vsDay27	chr10	103589334	103591108	1775	*	3' UTR	10	103573157	103583687	10531	2	124902496	ENST00000663302.1	-5647	NA
RASGEF1C	RasGEF domain family member 1C	0.188997	-0.213521	0.591515	1.26659	0.973255	0.340914	0.776561	-5.11914	peak_134337	Day0vsDay15	chr5	180098437	180099339	903	*	Distal Intergenic	5	180101332	180115400	14069	2	255426	ENST00000519456.1	16061	ENSG00000146090
OLFML3	olfactomedin like 3	0.189003	-0.241089	0.619095	2.09262	0.935359	0.361952	0.783665	-5.09617	peak_7952	Day0vsDay15	chr1	113975325	113976143	819	*	3' UTR	1	113979391	113982254	2864	1	56944	ENST00000393300.6	-3248	ENSG00000116774
PPP2R5C	protein phosphatase 2 regulatory subunit B'gamma	0.189006	-0.427652	0.805664	3.46947	0.65305	0.522059	0.786892	-5.47918	peak_50324	Day0vsDay27	chr14	101819310	101820050	741	*	Exon	14	101823653	101856757	33105	1	5527	ENST00000556493.1	-3603	ENSG00000078304
NSMCE1-DT	NSMCE1 divergent transcript	0.189007	-0.311588	0.689601	0.987161	0.782616	0.442122	0.734568	-5.43846	peak_58906	Day0vsDay27	chr16	27296174	27296687	514	*	Distal Intergenic	16	27286657	27290492	3836	1	400512	ENST00000566535.1	9517	ENSG00000245888
CSMD1	CUB and Sushi multiple domains 1	0.189009	-0.537779	0.915798	-0.275624	0.545741	0.591637	0.828442	-5.50228	peak_154365	Day0vsDay27	chr8	3535821	3536149	329	*	Intron	8	3468712	3515359	46648	2	64478	ENST00000520630.1	-20462	ENSG00000183117
SLC6A20	solute carrier family 6 member 20	0.189014	-0.175532	0.553561	1.18147	1.11187	0.281142	0.755583	-4.97169	peak_109880	Day0vsDay15	chr3	45762972	45763347	376	*	Promoter (2-3kb)	3	45759980	45765770	5791	2	54716	ENST00000493980.1	2423	ENSG00000163817
PPP2R2B	protein phosphatase 2 regulatory subunit Bbeta	0.189019	-0.304803	0.682842	-0.0110955	0.795748	0.435458	0.814842	-5.17562	peak_131803	Day0vsDay15	chr5	146890829	146891114	286	*	Intron	5	146691214	146879170	187957	2	5521	ENST00000528601.5	-11659	ENSG00000156475
OSBPL5	oxysterol binding protein like 5	0.189026	-0.372637	0.750689	1.51908	0.706319	0.49027	0.766783	-5.4906	peak_25305	Day0vsDay27	chr11	3126259	3127280	1022	*	Promoter (<=1kb)	11	3087906	3126608	38703	2	114879	ENST00000525498.5	0	ENSG00000021762
LINC01341	long intergenic non-protein coding RNA 1341	0.189029	-0.23654	0.614597	0.0826699	0.962526	0.349541	0.779144	-5.04495	peak_14839	Day0vsDay15	chr1	246798252	246799327	1076	*	Intron	1	246789104	246792280	3177	1	149134	ENST00000670093.1	9148	NA
SIAH1	siah E3 ubiquitin protein ligase 1	0.189037	-0.280058	0.658132	1.39078	0.848784	0.406828	0.931238	-5.48844	peak_59807	Day0vsDay8	chr16	48448755	48449366	612	*	Promoter (<=1kb)	16	48356364	48448402	92039	2	6477	ENST00000568007.5	-353	ENSG00000196470
LINC01250	long intergenic non-protein coding RNA 1250	0.189048	-0.456248	0.834344	0.409126	0.611197	0.549044	0.860011	-5.32898	peak_81823	Day0vsDay15	chr2	3021780	3022077	298	*	Intron	2	2896500	3001450	104951	2	101927554	ENST00000667683.1	-20330	ENSG00000234423
CCND1	cyclin D1	0.189068	-0.55812	0.936256	0.0511911	0.524499	0.60513	0.835819	-5.64749	peak_29336	Day0vsDay27	chr11	69650065	69651000	936	*	Promoter (2-3kb)	11	69647957	69651407	3451	1	595	ENST00000542367.1	2108	ENSG00000110092
DHX35	DEAH-box helicase 35	0.189069	-0.169799	0.547937	3.84554	1.10932	0.282257	0.755959	-4.96292	peak_98166	Day0vsDay15	chr20	38961697	38962891	1195	*	Promoter (<=1kb)	20	38962299	39039721	77423	1	60625	ENST00000373325.6	0	ENSG00000101452
IQCA1	IQ motif containing with AAA domain 1	0.189077	-0.224577	0.602732	1.3727	0.964164	0.348264	0.660158	-5.28585	peak_94660	Day0vsDay27	chr2	236498424	236498726	303	*	Intron	2	236377116	236503696	126581	2	79781	ENST00000418802.2	4970	ENSG00000132321
EDN3	endothelin 3	0.189084	-0.288582	0.66675	1.19452	0.821763	0.42123	0.718376	-5.38884	peak_99912	Day0vsDay27	chr20	59235288	59235626	339	*	Intron	20	59300443	59325992	25550	1	1908	ENST00000311585.11	-64817	ENSG00000124205
DRD5	dopamine receptor D5	0.189089	-0.353829	0.732008	0.212188	0.724303	0.476893	0.75781	-5.45575	peak_118723	Day0vsDay27	chr4	9717353	9717750	398	*	Distal Intergenic	4	9781634	9784009	2376	1	1816	ENST00000304374.4	-63884	ENSG00000169676
TTC39A	tetratricopeptide repeat domain 39A	0.189093	-0.484055	0.86224	1.09759	0.582267	0.566255	0.94898	-5.54504	peak_5193	Day0vsDay8	chr1	51329797	51331018	1222	*	Promoter (<=1kb)	1	51287258	51330562	43305	2	22996	ENST00000680483.1	0	ENSG00000085831
TM4SF18-AS1	TM4SF18 antisense RNA 1	0.189094	-0.314293	0.692482	6.33645	0.778634	0.444417	0.934889	-5.61329	peak_115150	Day0vsDay8	chr3	149273104	149273636	533	*	Exon	3	149284782	149333653	48872	1	128193290	ENST00000489011.1	-11146	ENSG00000244468
TPM4	tropomyosin 4	0.189099	-0.310649	0.688848	1.13494	0.784325	0.441139	0.733703	-5.41391	peak_77351	Day0vsDay27	chr19	16070101	16071120	1020	*	Promoter (2-3kb)	19	16067733	16102875	35143	1	7171	ENST00000647464.2	2368	ENSG00000167460
MMP23B	matrix metallopeptidase 23B	0.189115	-0.438881	0.81711	1.52174	0.639495	0.530373	0.946548	-5.61343	peak_163	Day0vsDay8	chr1	1644622	1645402	781	*	Exon	1	1634240	1635263	1024	1	8510	ENST00000490017.1	10382	ENSG00000189409
ZNF80	zinc finger protein 80	0.18914	-0.31975	0.698031	3.31503	0.773535	0.449387	0.820421	-5.23052	peak_112915	Day0vsDay15	chr3	114223018	114223580	563	*	Intron	3	114234631	114237578	2948	2	7634	ENST00000482457.4	13998	ENSG00000174255
SH3BP4	SH3 domain binding protein 4	0.189146	-0.351444	0.729735	0.941945	0.730217	0.473973	0.756284	-5.40728	peak_94499	Day0vsDay27	chr2	235005656	235006201	546	*	Intron	2	234994840	235040942	46103	1	23677	ENST00000454947.1	10816	ENSG00000130147
LTBP2	latent transforming growth factor beta binding protein 2	0.189147	-0.312049	0.690342	3.81797	0.782758	0.443535	0.934861	-5.59576	peak_48457	Day0vsDay8	chr14	74527727	74528260	534	*	Intron	14	74506706	74509807	3102	2	4053	ENST00000556206.1	-17920	ENSG00000119681
TUBG2	tubulin gamma 2	0.189148	-0.221119	0.599415	2.20253	0.958616	0.349695	0.661302	-5.30053	peak_66977	Day0vsDay27	chr17	42638338	42638920	583	*	Distal Intergenic	17	42659284	42667006	7723	1	27175	ENST00000251412.8	-20364	ENSG00000037042
LOC107985937	uncharacterized LOC107985937	0.189153	-0.318012	0.696319	1.25772	0.773075	0.447632	0.738188	-5.42818	peak_88683	Day0vsDay27	chr2	115142346	115142923	578	*	Promoter (1-2kb)	2	115128604	115144310	15707	2	107985937	ENST00000665937.1	1387	NA
PHETA1	PH domain containing endocytic trafficking adaptor 1	0.189156	-0.293666	0.671979	0.980141	0.812064	0.425378	0.811347	-5.23226	peak_39068	Day0vsDay15	chr12	111334200	111334878	679	*	Exon	12	111361215	111363712	2498	2	144717	ENST00000548163.1	28834	ENSG00000198324
LIPG	lipase G, endothelial type	0.189173	-0.25564	0.633985	2.51849	0.893281	0.383966	0.927528	-5.45557	peak_73131	Day0vsDay8	chr18	49650304	49650731	428	*	Exon	18	49562345	49567763	5419	1	9388	ENST00000579750.1	87959	ENSG00000101670
INHBA	inhibin subunit beta A	0.189174	-0.319777	0.698125	1.78975	0.807029	0.430997	0.813767	-5.20146	peak_146323	Day0vsDay15	chr7	41817345	41817732	388	*	Distal Intergenic	7	41689590	41705834	16245	2	3624	ENST00000638023.1	-111511	ENSG00000122641
FNDC1	fibronectin type III domain containing 1	0.189174	-0.27034	0.648688	4.78224	0.884226	0.389242	0.693092	-5.31926	peak_142384	Day0vsDay27	chr6	159209911	159210445	535	*	Intron	6	159218297	159226554	8258	1	84624	ENST00000480856.1	-7852	ENSG00000164694
EZH2	enhancer of zeste 2 polycomb repressive complex 2 subunit	0.189175	-0.49968	0.87803	1.65689	0.576619	0.570913	0.949285	-5.68955	peak_152529	Day0vsDay8	chr7	148852358	148853057	700	*	Intron	7	148818863	148846551	27689	2	2146	ENST00000682401.1	-5807	ENSG00000106462
HHEX	hematopoietically expressed homeobox	0.189189	-0.284679	0.663056	2.64384	0.827552	0.416733	0.932131	-5.55325	peak_20907	Day0vsDay8	chr10	92747160	92748090	931	*	Distal Intergenic	10	92692032	92694788	2757	1	3087	ENST00000492654.3	55128	ENSG00000152804
SPATA13	spermatogenesis associated 13	0.189191	-0.34537	0.723751	3.35015	0.769452	0.452033	0.741233	-5.40176	peak_41675	Day0vsDay27	chr13	24264727	24265426	700	*	Intron	13	24270687	24307074	36388	1	221178	ENST00000343003.10	-5261	ENSG00000182957
ZDHHC8BP	ZDHHC8B, pseudogene	0.189192	-0.374612	0.752996	1.3892	0.696546	0.493987	0.94072	-5.53738	peak_103951	Day0vsDay8	chr22	23403396	23404038	643	*	Promoter (<=1kb)	22	23390605	23402726	12122	2	150244	ENST00000433168.6	-670	ENSG00000290920
COL23A1	collagen type XXIII alpha 1 chain	0.189209	-0.343195	0.721613	2.68316	0.745453	0.465401	0.751014	-5.43668	peak_134134	Day0vsDay27	chr5	178576595	178578354	1760	*	Promoter (<=1kb)	5	178237476	178577549	340074	2	91522	ENST00000680889.1	0	ENSG00000050767
WDR37	WD repeat domain 37	0.18921	-0.362984	0.741404	1.41215	0.718448	0.481102	0.939517	-5.51104	peak_15118	Day0vsDay8	chr10	1068533	1069322	790	*	Promoter (2-3kb)	10	1072286	1160991	88706	1	22884	ENST00000704739.1	-2964	ENSG00000047056
LOC105373696	uncharacterized LOC105373696	0.18921	-1.15722	1.53564	1.24793	0.293319	0.772297	0.974212	-5.73898	peak_90694	Day0vsDay8	chr2	154953325	154954421	1097	*	Distal Intergenic	2	154964308	154969101	4794	2	105373696	ENST00000442706.2	14680	ENSG00000230991
CBFA2T2	CBFA2/RUNX1 partner transcriptional co-repressor 2	0.189228	-0.26687	0.645326	1.32281	0.881127	0.390176	0.693916	-5.29642	peak_97617	Day0vsDay27	chr20	33647495	33648355	861	*	3' UTR	20	33638739	33646690	7952	1	9139	ENST00000543126.1	8756	ENSG00000078699
IFNGR1	interferon gamma receptor 1	0.189232	-0.821463	1.19993	-0.0400285	0.388089	0.701647	0.965679	-5.49941	peak_141094	Day0vsDay8	chr6	137257977	137258840	864	*	Distal Intergenic	6	137206642	137219449	12808	2	3459	ENST00000478333.1	-38528	ENSG00000027697
MBD3L5	methyl-CpG binding domain protein 3 like 5	0.189232	-0.762528	1.14099	1.29194	0.414236	0.683461	0.964484	-5.51581	peak_76195	Day0vsDay8	chr19	7028784	7029210	427	*	Promoter (1-2kb)	19	7030578	7033011	2434	1	284428	ENST00000329753.5	-1368	ENSG00000237247
DOK5	docking protein 5	0.189235	-0.144884	0.523355	1.96376	1.18383	0.251455	0.746292	-4.90013	peak_99554	Day0vsDay15	chr20	54682743	54683238	496	*	Distal Intergenic	20	54554933	54555557	625	1	55816	ENST00000484860.1	127810	ENSG00000101134
ZNF589	zinc finger protein 589	0.189246	-0.368724	0.747216	1.73055	0.705407	0.488642	0.940008	-5.60209	peak_110147	Day0vsDay8	chr3	48256028	48256731	704	*	Promoter (<=1kb)	3	48256587	48267981	11395	1	51385	ENST00000454212.1	0	ENSG00000164048
VAT1	vesicle amine transport 1	0.18925	-0.23362	0.61212	2.46639	0.936278	0.361141	0.670496	-5.29733	peak_67022	Day0vsDay27	chr17	43024230	43025520	1291	*	Promoter (<=1kb)	17	43017832	43025123	7292	2	10493	ENST00000590924.5	0	ENSG00000108828
ADGRA1-AS1	ADGRA1 antisense RNA 1	0.189252	-0.452433	0.830938	0.181118	0.611331	0.54719	0.802254	-5.54744	peak_24615	Day0vsDay27	chr10	133056674	133057570	897	*	Distal Intergenic	10	133083088	133085719	2632	2	100128127	ENST00000658362.1	28149	NA
GNG4	G protein subunit gamma 4	0.189254	-0.747292	1.1258	-1.14812	0.418865	0.67934	0.905945	-5.43431	peak_14275	Day0vsDay15	chr1	235582611	235583410	800	*	Intron	1	235551754	235588959	37206	2	2786	ENST00000484517.2	5549	ENSG00000168243
DPEP1	dipeptidase 1	0.189261	-0.27465	0.653173	2.75894	0.84774	0.407547	0.803683	-5.19633	peak_63144	Day0vsDay15	chr16	89621659	89622463	805	*	Promoter (1-2kb)	16	89620592	89638429	17838	1	1800	ENST00000393092.7	1067	ENSG00000015413
PDE1A	phosphodiesterase 1A	0.189262	-0.302661	0.681184	4.05058	0.80484	0.431367	0.726337	-5.38621	peak_91809	Day0vsDay27	chr2	182511162	182512368	1207	*	Intron	2	182140041	182522577	382537	2	5136	ENST00000435564.6	10209	ENSG00000115252
H3C15	H3 clustered histone 15	0.189269	-0.409937	0.788475	7.10908	0.655864	0.520539	0.945082	-5.69397	peak_8810	Day0vsDay8	chr1	149850521	149852649	2129	*	Promoter (<=1kb)	1	149852608	149853125	518	1	333932	ENST00000403683.2	0	ENSG00000203852
LINC02780	long intergenic non-protein coding RNA 2780	0.189286	-0.465899	0.844472	-0.139573	0.599852	0.554793	0.806163	-5.5562	peak_544	Day0vsDay27	chr1	4047854	4049423	1570	*	Distal Intergenic	1	3976140	3998855	22716	1	105376673	ENST00000641078.1	71714	ENSG00000284668
NBEA	neurobeachin	0.189319	-0.638961	1.0176	-0.109458	0.473777	0.640286	0.892763	-5.34514	peak_42318	Day0vsDay15	chr13	34989240	34990580	1341	*	Intron	13	34943961	35070739	126779	1	26960	ENST00000685717.1	45279	ENSG00000172915
LOC124903564	uncharacterized LOC124903564	0.189327	-0.650585	1.02924	0.148846	0.467235	0.644886	0.856396	-5.60763	peak_56403	Day0vsDay27	chr15	101167705	101168891	1187	*	Promoter (<=1kb)	15	101168530	101170821	2292	1	124903564	ENST00000557903.5	0	NA
SLC1A2	solute carrier family 1 member 2	0.189333	-0.387323	0.765989	1.03281	0.680559	0.503188	0.842299	-5.29485	peak_27112	Day0vsDay15	chr11	35372980	35373955	976	*	Intron	11	35292208	35360146	67939	2	6506	ENST00000646112.1	-12834	ENSG00000110436
LCE5A	late cornified envelope 5A	0.189369	-0.135463	0.514201	2.17415	1.22148	0.238629	0.743858	-4.87281	peak_9022	Day0vsDay15	chr1	152478720	152481110	2391	*	Distal Intergenic	1	152510803	152512177	1375	1	254910	ENST00000334269.3	-29693	ENSG00000186207
C10orf71-AS1	C10orf71 antisense RNA 1	0.189373	-0.252303	0.631049	3.63389	0.918198	0.371004	0.786705	-5.12786	peak_18371	Day0vsDay15	chr10	49254391	49255186	796	*	Distal Intergenic	10	49296449	49298775	2327	2	100506769	ENST00000702303.1	43589	NA
SPECC1	sperm antigen with calponin homology and coiled-coil domains 1	0.189388	-0.379487	0.758263	0.132798	0.693669	0.495613	0.770114	-5.49915	peak_65262	Day0vsDay27	chr17	20079489	20080002	514	*	Intron	17	20073565	20314735	241171	1	92521	ENST00000679058.1	5924	ENSG00000128487
ARHGEF7	Rho guanine nucleotide exchange factor 7	0.189389	-0.777107	1.15589	-0.203769	0.406174	0.688503	0.87922	-5.58834	peak_45257	Day0vsDay27	chr13	111199070	111199593	524	*	Intron	13	111203060	111217885	14826	1	8874	ENST00000426768.2	-3467	ENSG00000102606
LOC389602	uncharacterized LOC389602	0.189396	-0.591091	0.969883	1.34464	0.502993	0.619923	0.955938	-5.45421	peak_153355	Day0vsDay8	chr7	155920148	155921319	1172	*	Distal Intergenic	7	155952030	155966343	14314	1	389602	ENST00000684576.1	-30711	ENSG00000204876
LOC105370733	uncharacterized LOC105370733	0.189397	-0.359359	0.738153	1.54841	0.740187	0.468923	0.753193	-5.43452	peak_51395	Day0vsDay27	chr15	24118029	24118422	394	*	Intron	15	24126593	24454028	327436	1	105370733	ENST00000651558.1	-8171	NA
BFSP2	beaded filament structural protein 2	0.189398	-0.189449	0.568245	3.40767	1.04798	0.308952	0.76473	-5.02718	peak_114190	Day0vsDay15	chr3	133426015	133426584	570	*	Intron	3	133449066	133472515	23450	1	8419	ENST00000511434.1	-22482	ENSG00000170819
NNMT	nicotinamide N-methyltransferase	0.18941	-0.388698	0.767519	1.79196	0.693603	0.496677	0.941393	-5.51515	peak_31662	Day0vsDay8	chr11	114260590	114261474	885	*	Promoter (1-2kb)	11	114262888	114312208	49321	1	4837	ENST00000541090.1	-1414	ENSG00000166741
DGKD	diacylglycerol kinase delta	0.189423	-0.23763	0.616476	0.890978	0.923663	0.36679	0.674753	-5.27907	peak_94363	Day0vsDay27	chr2	233470557	233471312	756	*	3' UTR	2	233463814	233467150	3337	1	8527	ENST00000495901.1	6743	ENSG00000077044
N4BP2L1	NEDD4 binding protein 2 like 1	0.189432	-0.346503	0.725366	1.47866	0.740306	0.468492	0.827822	-5.23539	peak_42224	Day0vsDay15	chr13	32407963	32408595	633	*	Intron	13	32401677	32411606	9930	2	90634	ENST00000530622.6	3011	ENSG00000139597
BSG	basigin (Ok blood group)	0.189433	-0.257403	0.636269	1.32743	0.882541	0.388437	0.692428	-5.31537	peak_75042	Day0vsDay27	chr19	584279	585151	873	*	Distal Intergenic	19	580647	582585	1939	1	682	ENST00000680551.1	3632	ENSG00000172270
RAB43	RAB43, member RAS oncogene family	0.189434	-0.74057	1.11944	-0.379038	0.431647	0.671677	0.96337	-5.47872	peak_113988	Day0vsDay8	chr3	129094984	129096403	1420	*	3' UTR	3	129090494	129121781	31288	2	339122	ENST00000476465.5	25378	ENSG00000172780
ZMIZ1-AS1	ZMIZ1 antisense RNA 1	0.189435	-0.489372	0.868243	0.644015	0.578458	0.568778	0.867605	-5.34128	peak_20016	Day0vsDay15	chr10	78756587	78757314	728	*	Distal Intergenic	10	78943328	78962394	19067	2	283050	ENST00000428862.5	205080	ENSG00000224596
CDYL	chromodomain Y like	0.189447	-0.394851	0.773745	-0.475977	0.674704	0.506987	0.777105	-5.56182	peak_134972	Day0vsDay27	chr6	4964601	4965357	757	*	Distal Intergenic	6	4928695	4943813	15119	1	9425	ENST00000469671.1	35906	ENSG00000153046
LINC01516	long intergenic non-protein coding RNA 1516	0.189452	-0.792742	1.17165	0.0535796	0.399815	0.693114	0.96534	-5.47878	peak_16774	Day0vsDay8	chr10	25102689	25104034	1346	*	Intron	10	25113058	25161236	48179	1	101929025	ENST00000436140.2	-9024	ENSG00000231422
LOC105376043	uncharacterized LOC105376043	0.189454	-0.70027	1.07918	0.449607	0.443403	0.662224	0.961285	-5.56989	peak_163523	Day0vsDay8	chr9	38874279	38874688	410	*	Distal Intergenic	9	38804007	38851916	47910	1	105376043	ENST00000444791.2	70272	NA
ALDH1A3-AS1	ALDH1A3 antisense RNA 1	0.189456	-0.235614	0.614526	1.11029	0.926407	0.365194	0.784484	-5.1199	peak_56365	Day0vsDay15	chr15	100917983	100918683	701	*	Promoter (<=1kb)	15	100895505	100918496	22992	2	101927751	ENST00000659873.1	0	ENSG00000259583
RPL22	ribosomal protein L22	0.189461	-0.218438	0.59736	1.87886	0.962774	0.346032	0.778319	-5.115	peak_776	Day0vsDay15	chr1	6209103	6209935	833	*	Promoter (<=1kb)	1	6186692	6209244	22553	2	6146	ENST00000471204.5	0	ENSG00000116251
LOC105375026	uncharacterized LOC105375026	0.18947	-0.370515	0.749456	1.53774	0.701328	0.490386	0.766865	-5.52633	peak_136862	Day0vsDay27	chr6	33924598	33925828	1231	*	Exon	6	33911102	33918208	7107	1	105375026	ENST00000530000.1	13496	ENSG00000233183
GPRC5D-AS1	GPRC5D and HEBP1 antisense RNA 1	0.189471	-0.287207	0.666149	0.975928	0.824762	0.419473	0.809222	-5.16678	peak_34685	Day0vsDay15	chr12	12980582	12981266	685	*	Promoter (<=1kb)	12	12979837	12984645	4809	1	100506314	ENST00000499948.2	745	ENSG00000247498
NELL1	neural EGFL like 1	0.189478	-0.816796	1.19575	0.337214	0.390301	0.700034	0.965679	-5.54036	peak_26577	Day0vsDay8	chr11	21485004	21486406	1403	*	Intron	11	21283737	21504199	220463	1	4745	ENST00000534263.1	201267	ENSG00000165973
CTNNA3	catenin alpha 3	0.189478	-1.01057	1.38953	0.312235	0.328414	0.746238	0.970336	-5.47506	peak_19029	Day0vsDay8	chr10	66586165	66587896	1732	*	Intron	10	66372654	66878270	505617	2	29119	ENST00000684489.1	290374	ENSG00000183230
GRIK4	glutamate ionotropic receptor kainate type subunit 4	0.189483	-0.363068	0.742035	0.678523	0.745616	0.465946	0.75134	-5.37528	peak_32353	Day0vsDay27	chr11	120869168	120870276	1109	*	Exon	11	120859048	120862285	3238	1	2900	ENST00000530172.1	10120	ENSG00000149403
DTNA	dystrobrevin alpha	0.189483	-0.61862	0.997587	-0.454876	0.486028	0.631711	0.890137	-5.41293	peak_72273	Day0vsDay15	chr18	34582080	34582627	548	*	Intron	18	34593084	34866873	273790	1	1837	ENST00000683370.1	-10457	ENSG00000134769
LMO1	LIM domain only 1	0.189491	-0.305347	0.684329	0.770889	0.794955	0.435603	0.729612	-5.39461	peak_25675	Day0vsDay27	chr11	8328686	8329363	678	*	Distal Intergenic	11	8224314	8268716	44403	2	4004	ENST00000428101.6	-59970	ENSG00000166407
ZNF223	zinc finger protein 223	0.189491	-0.432494	0.811476	1.91821	0.650918	0.523462	0.945793	-5.62224	peak_79713	Day0vsDay8	chr19	44058579	44059566	988	*	Promoter (<=1kb)	19	44060364	44066602	6239	1	7766	ENST00000591850.1	-798	ENSG00000178386
PTGFR	prostaglandin F receptor	0.1895	-0.261957	0.640957	-0.11055	0.870062	0.393578	0.796621	-5.19235	peak_6348	Day0vsDay15	chr1	78490801	78492067	1267	*	Promoter (<=1kb)	1	78490974	78540701	49728	1	5737	ENST00000370757.8	0	ENSG00000122420
MEF2C	myocyte enhancer factor 2C	0.189516	-0.377612	0.756644	3.58938	0.696038	0.495576	0.838694	-5.27301	peak_129048	Day0vsDay15	chr5	88883697	88884494	798	*	Promoter (<=1kb)	5	88718274	88883747	165474	2	4208	ENST00000636998.1	0	ENSG00000081189
BAK1	BCL2 antagonist/killer 1	0.189517	-0.269172	0.648206	3.5864	0.858696	0.401729	0.93114	-5.55599	peak_136802	Day0vsDay8	chr6	33579435	33580656	1222	*	Promoter (<=1kb)	6	33572547	33580293	7747	2	578	ENST00000442998.6	0	ENSG00000030110
LINC01861	long intergenic non-protein coding RNA 1861	0.189523	-0.53955	0.918596	0.665971	0.54677	0.590899	0.952664	-5.53455	peak_132336	Day0vsDay8	chr5	153926653	153927495	843	*	Distal Intergenic	5	153887428	153898987	11560	2	105378238	ENST00000509568.1	-27666	ENSG00000251183
SRBD1	S1 RNA binding domain 1	0.189523	-0.233937	0.612983	1.15867	0.927698	0.363542	0.78403	-5.13763	peak_84625	Day0vsDay15	chr2	45610391	45611738	1348	*	Promoter (<=1kb)	2	45388680	45611267	222588	2	55133	ENST00000263736.5	0	ENSG00000068784
DPY19L1	dpy-19 like C-mannosyltransferase 1	0.189528	-0.256196	0.635253	3.9312	0.909259	0.375736	0.682562	-5.30158	peak_145907	Day0vsDay27	chr7	34991899	34992755	857	*	Promoter (1-2kb)	7	34927292	34989939	62648	2	23333	ENST00000612226.2	-1960	ENSG00000173852
MIR3659HG	MIR3659 host gene	0.189538	-0.313397	0.692474	2.34391	0.791176	0.439232	0.732315	-5.42187	peak_4230	Day0vsDay27	chr1	38052809	38053537	729	*	Intron	1	38047425	38119025	71601	1	105378653	ENST00000428151.1	5384	NA
MIR187	microRNA 187	0.189539	-0.359885	0.738963	-0.34793	0.726289	0.476783	0.757764	-5.37846	peak_72346	Day0vsDay27	chr18	35853504	35854376	873	*	Distal Intergenic	18	35904818	35904926	109	2	406963	ENST00000385062.1	50550	ENSG00000207797
RET	ret proto-oncogene	0.189547	-0.225296	0.604389	3.36467	0.947087	0.353791	0.780524	-5.10734	peak_17663	Day0vsDay15	chr10	43120623	43121782	1160	*	Exon	10	43109207	43120912	11706	1	5979	ENST00000683872.1	11416	ENSG00000165731
LOC110091776	ankyrin repeat domain 18B pseudogene	0.189562	-0.347699	0.726822	-0.193226	0.734125	0.471247	0.829223	-5.25031	peak_100944	Day0vsDay15	chr21	13979729	13981324	1596	*	Promoter (<=1kb)	21	13909574	13979911	70338	2	110091776	ENST00000451663.5	0	NA
MIR8057	microRNA 8057	0.189562	-0.278183	0.657307	0.596442	0.857479	0.402425	0.800875	-5.15239	peak_72008	Day0vsDay15	chr18	26584665	26585148	484	*	Intron	18	26591467	26591535	69	2	102466874	ENST00000620957.1	6387	ENSG00000276221
PRDM16	PR/SET domain 16	0.189563	-0.679729	1.05886	-0.0639648	0.452007	0.65565	0.961131	-5.47632	peak_440	Day0vsDay8	chr1	3377873	3378712	840	*	Intron	1	3396491	3434293	37803	1	63976	ENST00000509860.1	-17779	ENSG00000142611
LOC105373438	uncharacterized LOC105373438	0.189566	-0.671047	1.05018	-0.124763	0.456571	0.652415	0.960184	-5.46614	peak_82701	Day0vsDay8	chr2	13377097	13378208	1112	*	Distal Intergenic	2	13537673	13609168	71496	1	105373438	ENST00000434509.1	-159465	NA
IL17RD	interleukin 17 receptor D	0.189566	-1.10792	1.48706	-0.321633	0.30284	0.764831	0.973064	-5.55771	peak_110943	Day0vsDay8	chr3	57125500	57126268	769	*	Intron	3	57096178	57142491	46314	2	54756	ENST00000463523.5	16223	ENSG00000144730
PXDNL	peroxidasin like	0.189581	-0.219193	0.598354	1.2132	0.96132	0.346747	0.778473	-5.12547	peak_157134	Day0vsDay15	chr8	51612467	51612766	300	*	Intron	8	51319577	51809445	489869	2	137902	ENST00000356297.5	196679	ENSG00000147485
AXL	AXL receptor tyrosine kinase	0.189581	-0.28614	0.665302	3.01235	0.836982	0.414047	0.712683	-5.37378	peak_79409	Day0vsDay27	chr19	41226002	41227288	1287	*	Promoter (<=1kb)	19	41226755	41260204	33450	1	558	ENST00000593513.1	0	ENSG00000167601
LOC101928708	uncharacterized LOC101928708	0.189582	-0.990815	1.36998	-0.9269	0.332909	0.742327	0.926338	-5.40935	peak_62641	Day0vsDay15	chr16	87187004	87187567	564	*	Intron	16	87212122	87226430	14309	1	101928708	ENST00000566092.1	-24555	ENSG00000261095
TRAM2-AS1	TRAM2 antisense RNA 1 (head to head)	0.18959	-0.416215	0.795395	1.81731	0.673919	0.509129	0.942584	-5.61896	peak_138209	Day0vsDay8	chr6	52564446	52564698	253	*	Intron	6	52576787	52584001	7215	1	401264	ENST00000606558.6	-12089	ENSG00000225791
KANK1	KN motif and ankyrin repeat domains 1	0.189598	-0.190004	0.569199	2.23158	1.0413	0.310956	0.765288	-5.02537	peak_161954	Day0vsDay15	chr9	759887	761053	1167	*	Distal Intergenic	9	734163	746070	11908	1	23189	ENST00000685049.1	25724	ENSG00000107104
LOC107986926	uncharacterized LOC107986926	0.189613	-0.515157	0.894384	-0.861789	0.557671	0.58265	0.82311	-5.57675	peak_155507	Day0vsDay27	chr8	22704648	22705962	1315	*	Promoter (<=1kb)	8	22698384	22703776	5393	2	107986926	ENST00000665743.1	-872	NA
CROCC	ciliary rootlet coiled-coil, rootletin	0.189614	-0.240429	0.619657	1.52997	0.939098	0.360126	0.669772	-5.28217	peak_1960	Day0vsDay27	chr1	16926889	16928382	1494	*	Promoter (1-2kb)	1	16930135	16946405	16271	1	9696	ENST00000492631.5	-1753	ENSG00000058453
FAM193A	family with sequence similarity 193 member A	0.189614	-0.443872	0.8231	1.53867	0.637122	0.532195	0.946548	-5.58164	peak_117860	Day0vsDay8	chr4	2526614	2527244	631	*	Intron	4	2536647	2732573	195927	1	8603	ENST00000637812.2	-9403	ENSG00000125386
PIGN	phosphatidylinositol glycan anchor biosynthesis class N	0.189617	-0.500773	0.880008	-0.644252	0.5693	0.574869	0.869731	-5.34858	peak_73707	Day0vsDay15	chr18	62186557	62187893	1337	*	Promoter (<=1kb)	18	62105040	62186975	81936	2	23556	ENST00000639214.1	0	ENSG00000197563
LRIG2	leucine rich repeats and immunoglobulin like domains 2	0.189622	-0.291906	0.671149	-0.274926	0.85839	0.402714	0.703992	-5.29402	peak_7904	Day0vsDay27	chr1	113191502	113192644	1143	*	Distal Intergenic	1	113103201	113124997	21797	1	9860	ENST00000466161.1	88301	ENSG00000198799
NKG7	natural killer cell granule protein 7	0.189622	-0.365871	0.745116	2.19556	0.728007	0.476031	0.831132	-5.24326	peak_80744	Day0vsDay15	chr19	51379719	51380749	1031	*	3' UTR	19	51371606	51372701	1096	2	4818	ENST00000595217.1	-7018	ENSG00000105374
PGM5	phosphoglucomutase 5	0.189631	-0.458718	0.837979	0.497701	0.6082	0.549796	0.860125	-5.33506	peak_163885	Day0vsDay15	chr9	68354319	68354893	575	*	Promoter (1-2kb)	9	68356611	68531061	174451	1	5239	ENST00000396396.6	-1718	ENSG00000154330
CBX4	chromobox 4	0.189636	-0.263187	0.642459	2.16962	0.888905	0.386824	0.79363	-5.15965	peak_70097	Day0vsDay15	chr17	79850628	79851572	945	*	Distal Intergenic	17	79833156	79839440	6285	2	8535	ENST00000269397.9	-11188	ENSG00000141582
LOC124901181	uncharacterized LOC124901181	0.189636	-0.262807	0.642079	2.33333	0.900838	0.379882	0.790495	-5.12147	peak_127532	Day0vsDay15	chr5	50819882	50820548	667	*	Intron	5	50965687	50967008	1322	2	124901181	ENST00000510349.1	146460	NA
LOC124907996	formin-like protein 16	0.18964	-0.518811	0.898091	2.41814	0.558921	0.583025	0.872895	-5.33987	peak_93960	Day0vsDay15	chr2	230665216	230665517	302	*	Distal Intergenic	2	230690065	230700340	10276	2	124907996	ENST00000660361.1	34823	NA
LINC02279	long intergenic non-protein coding RNA 2279	0.189642	-0.549305	0.928589	-0.182572	0.531959	0.600038	0.95305	-5.50184	peak_49605	Day0vsDay8	chr14	94895145	94895639	495	*	Distal Intergenic	14	94960277	94962976	2700	2	107984637	ENST00000553435.1	67337	NA
LHPP	phospholysine phosphohistidine inorganic pyrophosphate phosphatase	0.189645	-0.228911	0.608202	2.03652	0.945242	0.35695	0.781761	-5.11189	peak_23306	Day0vsDay15	chr10	124469687	124471364	1678	*	Intron	10	124461843	124614141	152299	1	64077	ENST00000368839.1	7844	ENSG00000107902
MIR4516	microRNA 4516	0.189646	-0.189642	0.568934	0.907576	1.04008	0.311471	0.765722	-5.03087	peak_56872	Day0vsDay15	chr16	2127227	2127978	752	*	Intron	16	2133119	2133204	86	1	100616258	ENST00000583451.1	-5141	ENSG00000265867
HIPK1-AS1	HIPK1 antisense RNA 1	0.189657	-0.33177	0.711084	7.07852	0.753931	0.458814	0.936235	-5.63005	peak_7943	Day0vsDay8	chr1	113928995	113931103	2109	*	Promoter (<=1kb)	1	113924000	113929318	5319	2	101928846	ENST00000441071.5	0	ENSG00000235527
ENTHD1	ENTH domain containing 1	0.189662	-0.361434	0.740758	2.29663	0.718405	0.48192	0.761219	-5.46196	peak_105624	Day0vsDay27	chr22	39839855	39840679	825	*	Intron	22	39743044	39893760	150717	2	150350	ENST00000325157.7	53081	ENSG00000176177
CLYBL-AS3	CLYBL antisense RNA 3	0.189663	-0.275095	0.654422	2.43818	0.865963	0.397858	0.799126	-5.17913	peak_44766	Day0vsDay15	chr13	99916229	99917640	1412	*	Intron	13	99864292	99957153	92862	2	101927437	ENST00000671519.1	39513	NA
SCRIB	scribble planar cell polarity protein	0.189672	-0.29298	0.672324	0.203101	0.814565	0.423974	0.720398	-5.4097	peak_161718	Day0vsDay27	chr8	143805341	143805968	628	*	Promoter (<=1kb)	8	143804568	143805435	868	2	23513	ENST00000674065.1	0	ENSG00000180900
LOC124903967	uncharacterized LOC124903967	0.189694	-0.49224	0.871628	-0.261572	0.57659	0.570017	0.816036	-5.61915	peak_65809	Day0vsDay27	chr17	29139068	29141676	2609	*	Promoter (<=1kb)	17	29140483	29155489	15007	1	124903967	ENST00000582196.1	0	NA
AAR2	AAR2 splicing factor	0.189703	-0.292725	0.67213	2.0407	0.821931	0.421583	0.718528	-5.39297	peak_97868	Day0vsDay27	chr20	36267251	36267951	701	*	Intron	20	36236485	36256933	20449	1	25980	ENST00000373932.3	30766	ENSG00000131043
SMYD2	SET and MYND domain containing 2	0.189728	-0.266279	0.645735	0.955425	0.862418	0.397679	0.799101	-5.19479	peak_12924	Day0vsDay15	chr1	214331890	214332611	722	*	Promoter (<=1kb)	1	214330977	214337131	6155	1	56950	ENST00000416415.2	913	ENSG00000143499
LINC01933	long intergenic non-protein coding RNA 1933	0.189739	-0.22624	0.605718	1.48289	0.945458	0.354604	0.665298	-5.32309	peak_132268	Day0vsDay27	chr5	151941316	151941982	667	*	Distal Intergenic	5	151949571	152270448	320878	1	101927115	ENST00000524295.5	-7589	ENSG00000254226
DEFB124	defensin beta 124	0.189753	-0.264229	0.643734	1.00481	0.871164	0.394785	0.79726	-5.17598	peak_97359	Day0vsDay15	chr20	31477103	31477807	705	*	Promoter (<=1kb)	20	31472599	31476757	4159	2	245937	ENST00000481595.1	-346	ENSG00000180383
MIR31HG	MIR31 host gene	0.189753	-0.4549	0.834406	0.41792	0.610126	0.547974	0.947642	-5.4515	peak_162701	Day0vsDay8	chr9	21670386	21670887	502	*	Distal Intergenic	9	21417603	21559891	142289	2	554202	ENST00000698380.1	-110495	ENSG00000171889
XRRA1	X-ray radiation resistance associated 1	0.189753	-0.292804	0.67231	0.4968	0.815075	0.423688	0.810369	-5.22188	peak_29842	Day0vsDay15	chr11	74842894	74844252	1359	*	3' UTR	11	74848125	74852064	3940	2	143570	ENST00000530280.1	7812	ENSG00000166435
PYGM	glycogen phosphorylase, muscle associated	0.189757	-0.30027	0.679784	1.37812	0.802664	0.430679	0.72565	-5.39099	peak_28696	Day0vsDay27	chr11	64762157	64762514	358	*	Promoter (2-3kb)	11	64746398	64759974	13577	2	5837	ENST00000164139.4	-2183	ENSG00000068976
CUX1	cut like homeobox 1	0.18976	-0.277419	0.65694	2.07835	0.845143	0.408451	0.931238	-5.429	peak_150111	Day0vsDay8	chr7	102248161	102249071	911	*	3' UTR	7	102274174	102283932	9759	1	1523	ENST00000487284.2	-25103	ENSG00000257923
C1QL2	complement C1q like 2	0.189761	-0.330285	0.709806	-0.32804	0.756348	0.457393	0.823402	-5.26004	peak_88841	Day0vsDay15	chr2	119178615	119178894	280	*	Distal Intergenic	2	119156243	119158751	2509	2	165257	ENST00000272520.4	-19864	ENSG00000144119
APCDD1	APC down-regulated 1	0.189765	-1.61919	1.99872	-1.08011	0.217444	0.829849	0.982127	-5.63692	peak_71297	Day0vsDay8	chr18	10462976	10463411	436	*	Intron	18	10454982	10487663	32682	1	147495	ENST00000578882.1	7994	ENSG00000154856
ABTB1	ankyrin repeat and BTB domain containing 1	0.189776	-0.377369	0.756922	0.153825	0.693593	0.495132	0.838442	-5.27807	peak_113791	Day0vsDay15	chr3	127678884	127679713	830	*	Promoter (1-2kb)	3	127677177	127680063	2887	1	80325	ENST00000497162.1	1707	ENSG00000114626
PPP5D1P	PPP5 tetratricopeptide repeat domain containing 1, pseudogene	0.18978	-0.251546	0.631106	0.872369	0.891349	0.382302	0.687626	-5.36752	peak_80024	Day0vsDay27	chr19	46568105	46568509	405	*	Exon	19	46481084	46600915	119832	2	100506012	ENST00000702671.1	32406	ENSG00000291145
NET1	neuroepithelial cell transforming 1	0.18978	-0.193671	0.573231	2.45119	1.03135	0.315621	0.630937	-5.21343	peak_15501	Day0vsDay27	chr10	5412080	5413545	1466	*	Promoter (<=1kb)	10	5412557	5459056	46500	1	10276	ENST00000355029.9	0	ENSG00000173848
ADAM19	ADAM metallopeptidase domain 19	0.189782	-0.571239	0.950803	0.961482	0.516911	0.61033	0.838401	-5.60135	peak_132593	Day0vsDay27	chr5	157602570	157602979	410	*	Distal Intergenic	5	157477304	157575775	98472	2	8728	ENST00000257527.9	-26795	ENSG00000135074
OASL	2'-5'-oligoadenylate synthetase like	0.189785	-1.01552	1.39509	-0.755287	0.326378	0.747196	0.970434	-5.5992	peak_39883	Day0vsDay8	chr12	121059854	121060955	1102	*	Distal Intergenic	12	121019111	121039246	20136	2	8638	ENST00000257570.10	-20608	ENSG00000135114
SERINC2	serine incorporator 2	0.189789	-0.302698	0.682275	0.0546289	0.804906	0.431087	0.813767	-5.21012	peak_3591	Day0vsDay15	chr1	31434906	31435723	818	*	Downstream (<=300bp)	1	31413813	31434680	20868	1	347735	ENST00000536384.2	21093	ENSG00000168528
NRP1	neuropilin 1	0.189799	-0.20627	0.585867	1.73131	0.995139	0.333725	0.647903	-5.25754	peak_17295	Day0vsDay27	chr10	33333551	33334587	1037	*	Promoter (<=1kb)	10	33201018	33334382	133365	2	8829	ENST00000374823.9	0	ENSG00000099250
ARIH2	ariadne RBR E3 ubiquitin protein ligase 2	0.189805	-0.331172	0.710782	-0.19245	0.755172	0.458084	0.823685	-5.26025	peak_110220	Day0vsDay15	chr3	48918126	48920208	2083	*	Promoter (<=1kb)	3	48918821	48961679	42859	1	10425	ENST00000452882.5	0	ENSG00000177479
LOC105375233	uncharacterized LOC105375233	0.189806	-0.22472	0.604332	1.05897	0.94911	0.352784	0.78021	-5.12989	peak_145975	Day0vsDay15	chr7	35975719	35976376	658	*	Distal Intergenic	7	36001317	36036253	34937	1	105375233	ENST00000665884.1	-24941	ENSG00000232930
PRR18	proline rich 18	0.189808	-0.224875	0.60449	0.988952	0.948757	0.352959	0.663926	-5.29047	peak_142927	Day0vsDay27	chr6	166298481	166298831	351	*	Distal Intergenic	6	166305300	166308392	3093	2	285800	ENST00000322583.5	9561	ENSG00000176381
MAST1	microtubule associated serine/threonine kinase 1	0.189819	-0.325081	0.704719	3.5395	0.766831	0.452917	0.741857	-5.41524	peak_76925	Day0vsDay27	chr19	12832294	12833174	881	*	Promoter (<=1kb)	19	12833951	12858899	24949	1	22983	ENST00000591495.6	-777	ENSG00000105613
SKAP1-AS2	SKAP1 antisense RNA 2	0.18982	-0.246465	0.626105	1.42436	0.912927	0.372854	0.679976	-5.32551	peak_67572	Day0vsDay27	chr17	48240749	48241655	907	*	Intron	17	48294347	48307829	13483	1	105371807	ENST00000421610.2	-52692	ENSG00000235300
CCSER2	coiled-coil serine rich protein 2	0.189831	-0.161442	0.541104	1.62594	1.12153	0.276624	0.754101	-4.96072	peak_20438	Day0vsDay15	chr10	84537334	84537865	532	*	Distal Intergenic	10	84452217	84513870	61654	1	54462	ENST00000480006.1	85117	ENSG00000107771
TEX51	testis expressed 51	0.189835	-0.323427	0.703096	2.20066	0.766645	0.451369	0.740744	-5.43995	peak_89350	Day0vsDay27	chr2	126915573	126916118	546	*	Distal Intergenic	2	126900012	126902097	2086	1	101929926	ENST00000636439.1	15561	ENSG00000237524
POU2F1	POU class 2 homeobox 1	0.189839	-0.212874	0.592551	2.17356	0.977117	0.33904	0.65275	-5.26238	peak_10159	Day0vsDay27	chr1	167267614	167268177	564	*	Intron	1	167251919	167415908	163990	1	5451	ENST00000648671.1	15695	ENSG00000143190
RAPGEF2	Rap guanine nucleotide exchange factor 2	0.189842	-0.361859	0.741543	2.31444	0.731325	0.474035	0.937957	-5.58388	peak_123564	Day0vsDay8	chr4	159464924	159465637	714	*	Distal Intergenic	4	159352457	159353569	1113	1	9693	ENST00000509891.1	112467	ENSG00000109756
CLU	clusterin	0.189854	-0.513304	0.893012	0.914817	0.582603	0.569838	0.949257	-5.44866	peak_155843	Day0vsDay8	chr8	27613969	27615224	1256	*	Promoter (<=1kb)	8	27596917	27614700	17784	2	1191	ENST00000316403.15	0	ENSG00000120885
RPA1	replication protein A1	0.189857	-0.352454	0.732169	0.294631	0.725664	0.475626	0.83106	-5.25247	peak_63559	Day0vsDay15	chr17	1882554	1883274	721	*	Intron	17	1879035	1900082	21048	1	6117	ENST00000574049.1	3519	ENSG00000132383
LOC105378347	uncharacterized LOC105378347	0.189859	-0.571278	0.950997	1.21094	0.524614	0.606119	0.954077	-5.56444	peak_19208	Day0vsDay8	chr10	69817187	69818126	940	*	Promoter (2-3kb)	10	69808768	69820934	12167	2	105378347	ENST00000690087.2	2808	NA
LINC02517	long intergenic non-protein coding RNA 2517	0.189862	-0.35273	0.732455	1.69876	0.750267	0.463001	0.936606	-5.48968	peak_118600	Day0vsDay8	chr4	8345896	8346655	760	*	Distal Intergenic	4	8320175	8326685	6511	1	105374374	ENST00000701442.1	25721	ENSG00000249145
CERS6-AS1	CERS6 antisense RNA 1	0.189866	-0.324225	0.703958	1.13813	0.768895	0.451703	0.820911	-5.20749	peak_91204	Day0vsDay15	chr2	168750810	168751685	876	*	Intron	2	168771951	168784056	12106	2	100861402	ENST00000669918.1	32371	ENSG00000227617
LOC127903862	uncharacterized LOC127903862	0.189869	-0.346848	0.726585	0.0373834	0.733272	0.471066	0.754802	-5.52337	peak_135699	Day0vsDay27	chr6	16413073	16414306	1234	*	Intron	6	16328342	16328431	90	2	127903862	ENST00000683730.1	-84642	ENSG00000288708
COL23A1	collagen type XXIII alpha 1 chain	0.18987	-0.345863	0.725603	0.815358	0.73572	0.470807	0.828856	-5.25364	peak_134103	Day0vsDay15	chr5	178381468	178381893	426	*	Intron	5	178263208	178265834	2627	2	91522	ENST00000646779.1	-115634	ENSG00000050767
NFE2L2	NFE2 like bZIP transcription factor 2	0.189876	-0.281622	0.661375	3.85659	0.852015	0.405804	0.706312	-5.3474	peak_91627	Day0vsDay27	chr2	177229256	177230151	896	*	Exon	2	177221370	177234271	12902	2	4780	ENST00000699432.1	4120	ENSG00000116044
KCNN2	potassium calcium-activated channel subfamily N member 2	0.189877	-0.326573	0.706327	1.90358	0.790073	0.439832	0.934819	-5.5193	peak_129928	Day0vsDay8	chr5	114077192	114077585	394	*	Intron	5	114055978	114496496	440519	1	3781	ENST00000512097.10	21214	ENSG00000080709
AHDC1	AT-hook DNA binding motif containing 1	0.189877	-0.224235	0.603989	3.62891	0.976345	0.342122	0.655036	-5.25182	peak_3151	Day0vsDay27	chr1	27595031	27596233	1203	*	Intron	1	27552496	27603414	50919	2	27245	ENST00000490295.2	7181	ENSG00000126705
PREX1	phosphatidylinositol-3,4,5-trisphosphate dependent Rac exchange factor 1	0.189889	-0.230151	0.60993	1.5494	0.947012	0.356453	0.781599	-5.10564	peak_99027	Day0vsDay15	chr20	48861314	48861772	459	*	Distal Intergenic	20	48821688	48849458	27771	2	57580	ENST00000618168.1	-11856	ENSG00000124126
ZNF107	zinc finger protein 107	0.189902	-0.766351	1.14615	1.39442	0.41345	0.683845	0.964484	-5.52317	peak_147780	Day0vsDay8	chr7	64686517	64687239	723	*	Promoter (2-3kb)	7	64689355	64711023	21669	1	51427	ENST00000682671.1	-2116	ENSG00000196247
LOC107984819	uncharacterized LOC107984819	0.189904	-0.43622	0.816028	0.635764	0.646096	0.526688	0.946193	-5.36352	peak_62595	Day0vsDay8	chr16	86761133	86761445	313	*	Promoter (2-3kb)	16	86764298	86771041	6744	1	107984819	ENST00000658013.1	-2853	NA
PRICKLE2	prickle planar cell polarity protein 2	0.189922	-1.16852	1.54836	-0.473394	0.289796	0.774662	0.974773	-5.59585	peak_111245	Day0vsDay8	chr3	64316051	64316806	756	*	Intron	3	64093870	64268174	174305	2	166336	ENST00000564377.6	-47877	ENSG00000163637
LDLRAD2	low density lipoprotein receptor class A domain containing 2	0.189933	-0.244825	0.624692	1.84712	0.905546	0.374901	0.788521	-5.15436	peak_2465	Day0vsDay15	chr1	21814274	21815378	1105	*	Promoter (1-2kb)	1	21812363	21823963	11601	1	401944	ENST00000543870.1	1911	ENSG00000187942
LOC124904510	uncharacterized LOC124904510	0.189942	-0.549164	0.929048	-0.631856	0.532685	0.599544	0.878792	-5.43167	peak_12948	Day0vsDay15	chr1	214957650	214958734	1085	*	Intron	1	214946909	214988040	41132	1	124904510	ENST00000658732.1	10741	NA
RNF228	ring finger protein 228	0.189945	-0.359843	0.739733	0.168719	0.716126	0.48138	0.760766	-5.48602	peak_93583	Day0vsDay27	chr2	222318862	222320472	1611	*	Promoter (<=1kb)	2	222314148	222320155	6008	2	122319436	ENST00000678139.2	0	ENSG00000288658
XPA	XPA, DNA damage recognition and repair factor	0.189945	-0.412075	0.791965	0.117793	0.653995	0.519833	0.848406	-5.29862	peak_165414	Day0vsDay15	chr9	97703617	97704315	699	*	Intron	9	97674909	97697340	22432	2	7507	ENST00000375128.5	-6277	ENSG00000136936
GAS8-AS1	GAS8 antisense RNA 1	0.189963	-0.259322	0.639248	1.53045	0.88413	0.387876	0.794006	-5.13685	peak_63223	Day0vsDay15	chr16	90031209	90033260	2052	*	Promoter (1-2kb)	16	90028908	90029901	994	2	750	ENST00000408886.4	-1308	ENSG00000221819
UNC5C	unc-5 netrin receptor C	0.189976	-0.644472	1.02442	-0.149097	0.47908	0.637444	0.958462	-5.57726	peak_121605	Day0vsDay8	chr4	95548642	95549901	1260	*	Promoter (<=1kb)	4	95162504	95548973	386470	2	8633	ENST00000453304.6	0	ENSG00000182168
CCL2	C-C motif chemokine ligand 2	0.189983	-0.44287	0.822836	0.842706	0.62294	0.540187	0.856197	-5.31135	peak_66161	Day0vsDay15	chr17	34252053	34252770	718	*	Promoter (2-3kb)	17	34255274	34257208	1935	1	6347	ENST00000580907.6	-2504	ENSG00000108691
RRS1-DT	RRS1 divergent transcript	0.190003	-0.283656	0.663663	-0.382936	0.83148	0.414557	0.713235	-5.47068	peak_157864	Day0vsDay27	chr8	66344363	66345215	853	*	Distal Intergenic	8	66419589	66428977	9389	2	100505676	ENST00000499642.1	83762	ENSG00000246145
HDAC4	histone deacetylase 4	0.190008	-0.164375	0.54439	1.74664	1.11136	0.278304	0.754692	-4.98568	peak_95051	Day0vsDay15	chr2	239230511	239231731	1221	*	Intron	2	239186488	239236669	50182	2	9759	ENST00000496347.1	4938	ENSG00000068024
LINC02912	long intergenic non-protein coding RNA 2912	0.190019	-0.390212	0.77025	2.20094	0.697662	0.49438	0.940972	-5.59021	peak_160313	Day0vsDay8	chr8	127939185	127939694	510	*	Exon	8	127946559	127948723	2165	2	641384	ENST00000624314.1	9029	ENSG00000280055
HMBOX1	homeobox containing 1	0.190029	-0.473962	0.854021	-0.674328	0.59322	0.55903	0.808767	-5.55806	peak_155945	Day0vsDay27	chr8	29033051	29033291	241	*	Intron	8	29046300	29050654	4355	1	79618	ENST00000517386.1	-13009	ENSG00000147421
MIR4516	microRNA 4516	0.190035	-0.395292	0.775362	0.907576	0.675344	0.507375	0.942349	-5.45086	peak_56872	Day0vsDay8	chr16	2127227	2127978	752	*	Intron	16	2133119	2133204	86	1	100616258	ENST00000583451.1	-5141	ENSG00000265867
LOC107985953	uncharacterized LOC107985953	0.190052	-0.349177	0.729282	-0.205762	0.730562	0.472688	0.829936	-5.2352	peak_90716	Day0vsDay15	chr2	155741966	155742764	799	*	Distal Intergenic	2	155656853	155661055	4203	1	107985953	ENST00000663889.1	85113	ENSG00000286679
LIMD2	LIM domain containing 2	0.190081	-0.496612	0.876774	-0.139757	0.573764	0.571896	0.817273	-5.56919	peak_68514	Day0vsDay27	chr17	63699222	63700456	1235	*	Promoter (<=1kb)	17	63695888	63700125	4238	2	80774	ENST00000259006.8	0	ENSG00000136490
PHF7	PHD finger protein 7	0.190084	-0.271469	0.651638	1.21897	0.853652	0.402416	0.800875	-5.19442	peak_110580	Day0vsDay15	chr3	52428197	52429277	1081	*	Distal Intergenic	3	52421016	52422857	1842	1	51533	ENST00000459935.1	7181	ENSG00000010318
SERBP1	SERPINE1 mRNA binding protein 1	0.190097	-0.270515	0.650709	3.85506	0.876865	0.393038	0.929562	-5.53996	peak_6048	Day0vsDay8	chr1	67428851	67429285	435	*	Promoter (<=1kb)	1	67424285	67429657	5373	2	26135	ENST00000490406.1	372	ENSG00000142864
ABLIM2	actin binding LIM protein family member 2	0.190105	-0.32226	0.70247	1.04829	0.777748	0.446635	0.737538	-5.41343	peak_118532	Day0vsDay27	chr4	7969367	7970634	1268	*	Intron	4	7965329	7983432	18104	2	84448	ENST00000509819.1	12798	ENSG00000163995
LHPP	phospholysine phosphohistidine inorganic pyrophosphate phosphatase	0.19013	-0.198882	0.579141	3.75962	1.03501	0.314937	0.766837	-5.03005	peak_23350	Day0vsDay15	chr10	124648590	124649127	538	*	Intron	10	124612833	124613384	552	1	64077	ENST00000492187.1	35757	ENSG00000107902
KIF7	kinesin family member 7	0.190138	-0.328865	0.709141	1.16242	0.780051	0.445553	0.736857	-5.37327	peak_55597	Day0vsDay27	chr15	89645245	89646044	800	*	Exon	15	89648503	89655451	6949	2	374654	ENST00000445906.1	9407	ENSG00000166813
LOC105376387	uncharacterized LOC105376387	0.190141	-0.389463	0.769745	-0.351043	0.67999	0.503541	0.842507	-5.31946	peak_15706	Day0vsDay15	chr10	7170265	7171199	935	*	3' UTR	10	6824618	7118469	293852	2	105376387	ENST00000664549.1	-51796	ENSG00000287277
SLC2A9	solute carrier family 2 member 9	0.190143	-0.320079	0.700366	2.69961	0.796806	0.436295	0.73022	-5.40025	peak_118734	Day0vsDay27	chr4	9867751	9868413	663	*	Intron	4	9779807	9887642	107836	2	56606	ENST00000503803.5	19229	ENSG00000109667
LOC105372224	uncharacterized LOC105372224	0.190158	-0.237405	0.61772	2.53915	0.925185	0.366535	0.784916	-5.11311	peak_74719	Day0vsDay15	chr18	78936494	78937028	535	*	Distal Intergenic	18	78925064	78927441	2378	2	105372224	ENST00000580639.1	-9053	NA
TSPAN14	tetraspanin 14	0.190162	-0.215805	0.596128	1.74423	0.984985	0.337496	0.651314	-5.25875	peak_20244	Day0vsDay27	chr10	80470977	80471360	384	*	Promoter (2-3kb)	10	80468266	80521831	53566	1	81619	ENST00000714445.1	2711	ENSG00000108219
PREX1	phosphatidylinositol-3,4,5-trisphosphate dependent Rac exchange factor 1	0.190167	-0.724436	1.10477	-0.71919	0.446837	0.661958	0.961226	-5.55013	peak_99015	Day0vsDay8	chr20	48811461	48811783	323	*	Intron	20	48624252	48827999	203748	2	57580	ENST00000371941.4	16216	ENSG00000124126
MAPK1IP1L	mitogen-activated protein kinase 1 interacting protein 1 like	0.190175	-0.358541	0.738891	3.71017	0.729069	0.475416	0.938135	-5.64525	peak_47291	Day0vsDay8	chr14	55062637	55063307	671	*	Promoter (<=1kb)	14	55062951	55064670	1720	1	93487	ENST00000553976.1	0	ENSG00000168175
UBR4	ubiquitin protein ligase E3 component n-recognin 4	0.190179	-0.188667	0.569026	2.29425	1.08301	0.293453	0.610192	-5.16143	peak_2227	Day0vsDay27	chr1	19179620	19180515	896	*	Promoter (1-2kb)	1	19150924	19177745	26822	2	23352	ENST00000419533.1	-1875	ENSG00000127481
CNTNAP1	contactin associated protein 1	0.190183	-0.331037	0.711403	2.10367	0.765577	0.45387	0.742759	-5.42896	peak_66986	Day0vsDay27	chr17	42691030	42691646	617	*	Promoter (1-2kb)	17	42689778	42690921	1144	1	8506	ENST00000585534.1	1252	ENSG00000108797
C1QTNF9	C1q and TNF related 9	0.190194	-0.268445	0.648832	4.63504	0.862974	0.399312	0.931105	-5.54912	peak_41687	Day0vsDay8	chr13	24299484	24300085	602	*	Intron	13	24307166	24322535	15370	1	338872	ENST00000382071.6	-7081	ENSG00000240654
NANOGP8	Nanog homeobox retrogene P8	0.190201	-0.234057	0.614459	2.67048	0.929265	0.362747	0.78403	-5.14604	peak_52133	Day0vsDay15	chr15	35078139	35078880	742	*	Distal Intergenic	15	35083410	35085295	1886	2	388112	ENST00000528386.4	6415	ENSG00000255192
GFI1	growth factor independent 1 transcriptional repressor	0.190208	-0.38883	0.769246	2.57527	0.69748	0.494538	0.940972	-5.61558	peak_6907	Day0vsDay8	chr1	92537992	92539181	1190	*	Intron	1	92482864	92486925	4062	2	2672	ENST00000696668.1	-51067	ENSG00000162676
AUTS2	activator of transcription and developmental regulator AUTS2	0.190213	-0.312389	0.692814	6.27138	0.784611	0.442591	0.934819	-5.60845	peak_148215	Day0vsDay8	chr7	70782360	70782612	253	*	Promoter (2-3kb)	7	70785409	70789926	4518	1	26053	ENST00000418686.1	-2797	ENSG00000158321
SPRY4-AS1	SPRY4 antisense RNA 1	0.190226	-0.209034	0.589486	1.56717	1.02921	0.323814	0.77159	-5.06474	peak_131569	Day0vsDay15	chr5	142350066	142351148	1083	*	Promoter (2-3kb)	5	142353543	142375654	22112	1	101926941	ENST00000514303.1	-2395	ENSG00000231185
FOXD2	forkhead box D2	0.190227	-0.423872	0.804325	1.77225	0.642082	0.527395	0.94631	-5.63736	peak_5008	Day0vsDay8	chr1	47444392	47445416	1025	*	Distal Intergenic	1	47438044	47440691	2648	1	2306	ENST00000334793.6	6348	ENSG00000186564
LOC105370689	uncharacterized LOC105370689	0.190237	-0.439613	0.820087	-0.193036	0.626059	0.537661	0.855714	-5.2881	peak_50601	Day0vsDay15	chr14	103890593	103891496	904	*	Distal Intergenic	14	103875055	103877478	2424	1	105370689	ENST00000556653.1	15538	ENSG00000287346
CACUL1	CDK2 associated cullin domain 1	0.190239	-0.328433	0.708912	-0.139095	0.761124	0.455024	0.743789	-5.41641	peak_22729	Day0vsDay27	chr10	118669835	118670628	794	*	Distal Intergenic	10	118685959	118686781	823	2	143384	ENST00000490610.1	16153	ENSG00000151893
HNF1B	HNF1 homeobox B	0.19025	-0.419039	0.799538	3.83783	0.655262	0.521171	0.945082	-5.69029	peak_66439	Day0vsDay8	chr17	37729732	37730576	845	*	Exon	17	37728611	37733817	5207	2	6928	ENST00000618894.1	3241	ENSG00000275410
RASA3	RAS p21 protein activator 3	0.190251	-0.244829	0.62533	1.63373	0.906389	0.374464	0.788202	-5.16336	peak_45700	Day0vsDay15	chr13	114021712	114022459	748	*	Intron	13	114021409	114036193	14785	2	22821	ENST00000542651.2	13734	ENSG00000185989
SAP30L	SAP30 like	0.190251	-0.234299	0.614801	1.94309	0.930439	0.363957	0.78403	-5.13045	peak_132382	Day0vsDay15	chr5	154446570	154447059	490	*	Promoter (<=1kb)	5	154446622	154451316	4695	1	79685	ENST00000519683.1	0	ENSG00000164576
TEF	TEF transcription factor, PAR bZIP family member	0.190271	-0.246503	0.627045	3.39504	0.90297	0.376237	0.789212	-5.14512	peak_105778	Day0vsDay15	chr22	41355954	41356726	773	*	Exon	22	41367333	41399324	31992	1	7008	ENST00000406644.7	-10607	ENSG00000167074
CCDC157	coiled-coil domain containing 157	0.190278	-0.697081	1.07764	-0.665787	0.444474	0.661003	0.899976	-5.38762	peak_104604	Day0vsDay15	chr22	30372170	30373167	998	*	Promoter (<=1kb)	22	30373692	30376827	3136	1	550631	ENST00000482413.1	-525	ENSG00000187860
MIR5189	microRNA 5189	0.190284	-0.323105	0.703674	2.561	0.778482	0.44629	0.819148	-5.23249	peak_62898	Day0vsDay15	chr16	88498174	88498825	652	*	Intron	16	88468918	88469031	114	1	100847057	ENST00000577370.1	29256	ENSG00000263456
RGS22	regulator of G protein signaling 22	0.190293	-0.32768	0.708266	1.56141	0.779684	0.446241	0.73725	-5.41506	peak_159114	Day0vsDay27	chr8	100125849	100126568	720	*	Promoter (<=1kb)	8	99999347	100125798	126452	2	26166	ENST00000517828.5	-51	ENSG00000132554
SIMALR	suppressor of inflammatory macrophage apoptosis lncRNA	0.190303	-0.189278	0.569884	1.54205	1.04224	0.31131	0.626815	-5.22104	peak_141169	Day0vsDay27	chr6	138002643	138003005	363	*	Distal Intergenic	6	137944983	137957657	12675	2	105378020	ENST00000689325.1	-44986	ENSG00000226004
TRMT44	tRNA methyltransferase 44 homolog	0.190306	-0.262077	0.642689	2.20814	0.881798	0.389195	0.794675	-5.1502	peak_118619	Day0vsDay15	chr4	8465511	8465846	336	*	Exon	4	8470926	8493531	22606	1	152992	ENST00000531038.5	-5080	ENSG00000155275
UBE3B	ubiquitin protein ligase E3B	0.190311	-0.19631	0.576932	1.6532	1.06551	0.301413	0.761667	-5.00654	peak_38879	Day0vsDay15	chr12	109518534	109519249	716	*	Promoter (<=1kb)	12	109519556	109535071	15516	1	89910	ENST00000538070.1	-307	ENSG00000151148
FOXL1	forkhead box L1	0.190312	-0.748391	1.12902	-0.261148	0.420238	0.678351	0.873534	-5.60177	peak_62578	Day0vsDay27	chr16	86630211	86630844	634	*	Distal Intergenic	16	86578549	86583478	4930	1	2300	ENST00000320241.5	51662	ENSG00000176678
GBX2	gastrulation brain homeobox 2	0.190315	-0.422716	0.803346	0.493833	0.647362	0.5256	0.850879	-5.32311	peak_94625	Day0vsDay15	chr2	236136268	236136827	560	*	Distal Intergenic	2	236165734	236167329	1596	2	2637	ENST00000465889.1	30502	ENSG00000168505
LOC124900584	rootletin-like	0.190317	-0.189013	0.569647	2.31759	1.04311	0.309349	0.624953	-5.22514	peak_1898	Day0vsDay27	chr1	16618860	16620515	1656	*	Exon	1	16618262	16624001	5740	2	124900584	ENST00000715310.1	3486	ENSG00000291072
LINC01951	long intergenic non-protein coding RNA 1951	0.190318	-0.174617	0.555254	0.83874	1.09033	0.289001	0.757667	-4.98125	peak_133715	Day0vsDay15	chr5	175080997	175081467	471	*	Distal Intergenic	5	174919082	174995513	76432	2	441116	ENST00000377300.3	-85484	ENSG00000204754
LINC01549	long intergenic non-protein coding RNA 1549	0.190322	-0.305145	0.68579	1.42405	0.796218	0.434338	0.728738	-5.43843	peak_101049	Day0vsDay27	chr21	17041715	17042344	630	*	Distal Intergenic	21	17438821	17450104	11284	1	100505929	ENST00000440664.6	-396477	NA
ZNF208	zinc finger protein 208	0.190323	-0.280263	0.660909	1.4461	0.838319	0.410788	0.804832	-5.17634	peak_78036	Day0vsDay15	chr19	22010059	22011218	1160	*	Promoter (<=1kb)	19	21932958	22010949	77992	2	7757	ENST00000599916.5	0	ENSG00000160321
LINC00954	long intergenic non-protein coding RNA 954	0.190348	-0.60991	0.990607	1.16832	0.494669	0.626383	0.95618	-5.47268	peak_82991	Day0vsDay8	chr2	19857757	19858344	588	*	Distal Intergenic	2	19868860	19877393	8534	1	400946	ENST00000607100.5	-10516	ENSG00000228784
MIR4428	microRNA 4428	0.190351	-0.248217	0.628918	2.1511	0.941041	0.35953	0.669266	-5.27437	peak_14409	Day0vsDay27	chr1	237411457	237412235	779	*	Intron	1	237471119	237471191	73	1	100616141	ENST00000584884.1	-58884	ENSG00000266262
MYT1	myelin transcription factor 1	0.190365	-0.288364	0.669094	1.00574	0.837594	0.413423	0.805875	-5.1757	peak_100595	Day0vsDay15	chr20	64197528	64197985	458	*	Intron	20	64164612	64191884	27273	1	4661	ENST00000610671.1	32916	ENSG00000196132
EXTL3	exostosin like glycosyltransferase 3	0.190395	-0.370263	0.751052	-0.528235	0.719887	0.480891	0.76061	-5.44244	peak_155924	Day0vsDay27	chr8	28710371	28710880	510	*	Promoter (<=1kb)	8	28710358	28743183	32826	1	2137	ENST00000521532.5	13	ENSG00000012232
ACADS	acyl-CoA dehydrogenase short chain	0.190417	-0.266008	0.646842	1.85045	0.873307	0.393409	0.929562	-5.43007	peak_39849	Day0vsDay8	chr12	120738421	120739202	782	*	Exon	12	120725861	120739594	13734	1	35	ENST00000411593.2	12560	ENSG00000122971
RAB10	RAB10, member RAS oncogene family	0.190417	-0.666921	1.04776	-0.148507	0.460374	0.649726	0.896641	-5.39416	peak_83454	Day0vsDay15	chr2	26086017	26087013	997	*	Intron	2	26098530	26135036	36507	1	10890	ENST00000462003.5	-11517	ENSG00000084733
A2M-AS1	A2M antisense RNA 1	0.190426	-0.24158	0.622433	3.05864	0.934296	0.362585	0.671581	-5.28495	peak_34366	Day0vsDay27	chr12	9065202	9066582	1381	*	Promoter (<=1kb)	12	9065202	9068684	3483	1	144571	ENST00000648157.1	0	ENSG00000245105
BSDC1	BSD domain containing 1	0.190438	-0.365639	0.746515	1.3305	0.715391	0.482906	0.939517	-5.48353	peak_3714	Day0vsDay8	chr1	32400545	32401468	924	*	Distal Intergenic	1	32378763	32394731	15969	2	55108	ENST00000474414.5	-5814	ENSG00000160058
RALGAPA2	Ral GTPase activating protein catalytic subunit alpha 2	0.190468	-0.235039	0.615975	1.20816	0.929254	0.364008	0.672574	-5.28815	peak_96742	Day0vsDay27	chr20	20568531	20568870	340	*	Intron	20	20591177	20605412	14236	2	57186	ENST00000495793.2	36542	ENSG00000188559
LOC105373549	uncharacterized LOC105373549	0.190471	-1.28943	1.67037	-0.483611	0.266781	0.792101	0.977684	-5.59544	peak_88258	Day0vsDay8	chr2	110049254	110050305	1052	*	Promoter (<=1kb)	2	110022447	110050064	27618	2	105373549	ENST00000637413.2	0	NA
EYS	eyes shut homolog	0.190473	-0.227032	0.607978	1.94528	0.985508	0.337674	0.651495	-5.24819	peak_138540	Day0vsDay27	chr6	65638447	65638903	457	*	Intron	6	63720136	65707214	1987079	2	346007	ENST00000370621.7	68311	ENSG00000188107
CPEB3	cytoplasmic polyadenylation element binding protein 3	0.190476	-0.112081	0.493032	3.84228	1.37163	0.187806	0.734062	-4.70594	peak_20878	Day0vsDay15	chr10	92239325	92241354	2030	*	Promoter (1-2kb)	10	92046692	92243246	196555	2	22849	ENST00000412050.8	1892	ENSG00000107864
LOC124904475	uncharacterized LOC124904475	0.190477	-0.213105	0.594059	2.94328	1.00646	0.328027	0.772906	-5.06014	peak_11426	Day0vsDay15	chr1	193591792	193593223	1432	*	Intron	1	193473224	194198708	725485	1	124904475	ENST00000656143.1	118568	NA
SENP3	SUMO specific peptidase 3	0.190483	-0.409743	0.790709	1.38245	0.666179	0.513808	0.943885	-5.46647	peak_64226	Day0vsDay8	chr17	7560436	7560675	240	*	Promoter (1-2kb)	17	7561919	7571969	10051	1	26168	ENST00000321337.12	-1244	ENSG00000161956
PDXDC2P-NPIPB14P	PDXDC2P-NPIPB14P readthrough, transcribed pseudogene	0.190485	-0.392983	0.773954	-0.344906	0.676708	0.505582	0.842802	-5.29837	peak_61268	Day0vsDay15	chr16	70064851	70066475	1625	*	Promoter (<=1kb)	16	69976297	70065948	89652	2	283970	ENST00000531894.5	0	ENSG00000196696
P4HA2	prolyl 4-hydroxylase subunit alpha 2	0.190487	-0.282464	0.663437	1.97984	0.853532	0.404374	0.801855	-5.1734	peak_130623	Day0vsDay15	chr5	132238087	132239076	990	*	Intron	5	132217779	132228258	10480	2	8974	ENST00000428841.1	-9829	ENSG00000072682
CEACAM4	CEA cell adhesion molecule 4	0.190488	-0.310622	0.691598	2.74867	0.797374	0.435313	0.934819	-5.55311	peak_79487	Day0vsDay8	chr19	41641741	41642365	625	*	Distal Intergenic	19	41625567	41627074	1508	2	1089	ENST00000472081.1	-14667	ENSG00000105352
TMEM86B	transmembrane protein 86B	0.190496	-0.178064	0.559056	3.18831	1.11498	0.280581	0.755514	-4.96294	peak_81131	Day0vsDay15	chr19	55227543	55228212	670	*	Promoter (<=1kb)	19	55226638	55228763	2126	2	255043	ENST00000327042.5	551	ENSG00000180089
ZFP36L1	ZFP36 ring finger protein like 1	0.190497	-0.218562	0.599555	1.0682	0.965293	0.344797	0.657297	-5.29105	peak_48015	Day0vsDay27	chr14	68790784	68791006	223	*	Promoter (<=1kb)	14	68787660	68791243	3584	2	677	ENST00000555997.1	237	ENSG00000185650
TLX1	T cell leukemia homeobox 1	0.1905	-0.336207	0.717207	1.1849	0.749694	0.461311	0.825326	-5.28564	peak_21549	Day0vsDay15	chr10	101133213	101134977	1765	*	Promoter (<=1kb)	10	101134314	101135516	1203	1	3195	ENST00000525019.1	0	ENSG00000107807
LOC107986058	uncharacterized LOC107986058	0.190503	-0.423985	0.80499	0.785145	0.642606	0.527062	0.78998	-5.51962	peak_107183	Day0vsDay27	chr3	900447	901228	782	*	Distal Intergenic	3	857124	858091	968	1	107986058	ENST00000423193.1	43323	NA
LDLRAP1	low density lipoprotein receptor adaptor protein 1	0.19051	-0.259953	0.640973	1.22127	0.879905	0.389664	0.693529	-5.34847	peak_2889	Day0vsDay27	chr1	25520189	25521135	947	*	Distal Intergenic	1	25543606	25568886	25281	1	26119	ENST00000374338.5	-22471	ENSG00000157978
LOC105378735	uncharacterized LOC105378735	0.190527	-0.249904	0.630958	1.7242	0.898252	0.380377	0.686323	-5.32863	peak_5440	Day0vsDay27	chr1	54463625	54465138	1514	*	Distal Intergenic	1	54514417	54517383	2967	1	105378735	ENST00000664270.1	-49279	NA
LOC107986479	uncharacterized LOC107986479	0.190537	-0.459389	0.840464	-0.146764	0.60927	0.548834	0.802831	-5.53986	peak_133470	Day0vsDay27	chr5	172716729	172717331	603	*	Distal Intergenic	5	172690454	172697720	7267	2	107986479	ENST00000519976.1	-19009	NA
LPIN2	lipin 2	0.190552	-0.514929	0.896034	2.89638	0.56228	0.580473	0.822121	-5.56676	peak_70823	Day0vsDay27	chr18	2978403	2979167	765	*	Exon	18	2972360	2982809	10450	2	9663	ENST00000581568.1	3642	ENSG00000101577
GRK5	G protein-coupled receptor kinase 5	0.19057	-0.23868	0.61982	1.76836	0.920241	0.36734	0.675196	-5.32987	peak_22818	Day0vsDay27	chr10	119416479	119417567	1089	*	Intron	10	119452448	119459742	7295	1	2869	ENST00000369108.4	-34881	ENSG00000198873
TCEA3	transcription elongation factor A3	0.190571	-0.331608	0.712749	1.75115	0.757549	0.458249	0.823764	-5.25756	peak_2638	Day0vsDay15	chr1	23423855	23425311	1457	*	Promoter (<=1kb)	1	23380909	23424748	43840	2	6920	ENST00000450454.7	0	ENSG00000204219
PRKAR1B	protein kinase cAMP-dependent type I regulatory subunit beta	0.190583	-0.257636	0.638803	0.628319	0.88876	0.385046	0.689795	-5.32077	peak_143716	Day0vsDay27	chr7	712227	713611	1385	*	Promoter (<=1kb)	7	549197	712940	163744	2	5575	ENST00000544935.5	0	ENSG00000188191
JAKMIP3	Janus kinase and microtubule interacting protein 3	0.190585	-0.539206	0.920377	-0.392425	0.552286	0.588077	0.826437	-5.55868	peak_24387	Day0vsDay27	chr10	132140680	132141305	626	*	Promoter (<=1kb)	10	132140528	132184805	44278	1	282973	ENST00000665805.1	152	ENSG00000188385
PIK3R2	phosphoinositide-3-kinase regulatory subunit 2	0.190598	-0.443304	0.8245	0.36255	0.623238	0.539479	0.797976	-5.55032	peak_77696	Day0vsDay27	chr19	18167906	18168659	754	*	Promoter (<=1kb)	19	18168498	18169152	655	1	5296	ENST00000459743.2	0	ENSG00000105647
HECTD4	HECT domain E3 ubiquitin protein ligase 4	0.1906	-0.23323	0.614429	0.00145107	0.933546	0.361436	0.670604	-5.26104	peak_39142	Day0vsDay27	chr12	112381455	112382912	1458	*	Promoter (<=1kb)	12	112160188	112382092	221905	2	283450	ENST00000550722.5	0	ENSG00000173064
EVL	Enah/Vasp-like	0.190602	-0.193134	0.574337	1.74123	1.03249	0.31491	0.630379	-5.21848	peak_50101	Day0vsDay27	chr14	100070341	100070644	304	*	Intron	14	100066437	100128581	62145	1	51466	ENST00000557153.5	3904	ENSG00000196405
SVIL	supervillin	0.190606	-0.812722	1.19393	-0.220715	0.393777	0.697503	0.965679	-5.57493	peak_16988	Day0vsDay8	chr10	29510294	29510994	701	*	Promoter (1-2kb)	10	29494980	29508536	13557	2	6840	ENST00000491872.1	-1758	ENSG00000197321
LYPD5	LY6/PLAUR domain containing 5	0.190606	-0.198413	0.579626	2.43588	1.02176	0.321513	0.636932	-5.24121	peak_79701	Day0vsDay27	chr19	43802258	43803080	823	*	Promoter (<=1kb)	19	43795927	43802447	6521	2	284348	ENST00000377950.8	0	ENSG00000159871
PCNX2	pecanex 2	0.190623	-0.388447	0.769693	-0.219448	0.68234	0.502083	0.774239	-5.50965	peak_14076	Day0vsDay27	chr1	233008078	233009103	1026	*	Intron	1	232998323	232999627	1305	2	80003	ENST00000497623.1	-8451	ENSG00000135749
MIR4642	microRNA 4642	0.190624	-0.398362	0.77961	4.23035	0.681229	0.504599	0.775771	-5.46048	peak_137925	Day0vsDay27	chr6	44457835	44458594	760	*	Distal Intergenic	6	44435641	44435722	82	1	100616352	ENST00000583943.1	22194	ENSG00000266619
SYT9-AS1	SYT9 antisense RNA 1	0.190626	-0.351139	0.73239	-0.713831	0.741958	0.467437	0.827279	-5.24067	peak_25593	Day0vsDay15	chr11	7412658	7413534	877	*	Intron	11	7437627	7461344	23718	2	100506258	ENST00000504206.6	47810	ENSG00000251364
RMC1	regulator of MON1-CCZ1	0.190631	-1.03407	1.41533	-0.601889	0.332878	0.743873	0.970206	-5.56814	peak_71838	Day0vsDay8	chr18	23529033	23530067	1035	*	Promoter (<=1kb)	18	23529338	23531782	2445	1	29919	ENST00000591367.5	0	ENSG00000141452
MIR184	microRNA 184	0.190632	-0.240026	0.62129	1.58396	0.918752	0.369659	0.677438	-5.31311	peak_54900	Day0vsDay27	chr15	79178893	79179766	874	*	Intron	15	79209788	79209871	84	1	406960	ENST00000384962.1	-30022	ENSG00000207695
LRRTM4	leucine rich repeat transmembrane neuronal 4	0.190637	-0.356159	0.737433	2.63737	0.733797	0.472479	0.755386	-5.43601	peak_86370	Day0vsDay27	chr2	77734718	77735160	443	*	Intron	2	77519762	77593196	73435	2	80059	ENST00000456154.1	-141522	ENSG00000176204
DIS3L2	DIS3 like 3'-5' exoribonuclease 2	0.190644	-0.294649	0.675938	0.169436	0.826069	0.419047	0.716426	-5.37327	peak_94162	Day0vsDay27	chr2	232326794	232327513	720	*	Promoter (<=1kb)	2	232328508	232336976	8469	1	129563	ENST00000429283.2	-995	ENSG00000144535
SUPV3L1	Suv3 like RNA helicase	0.190653	-0.351224	0.732529	3.74737	0.740314	0.469185	0.753399	-5.42958	peak_19128	Day0vsDay27	chr10	69203775	69204769	995	*	Intron	10	69207776	69209099	1324	1	6832	ENST00000497254.1	-3007	ENSG00000156502
RAB6C-AS1	RAB6C antisense RNA 1	0.190659	-0.343657	0.724974	0.622367	0.747641	0.463234	0.749564	-5.43621	peak_89725	Day0vsDay27	chr2	129979578	129980826	1249	*	Promoter (<=1kb)	2	129966592	129980466	13875	2	100131320	ENST00000412425.1	0	ENSG00000290615
ADAMTS16-DT	ADAMTS16 divergent transcript	0.190659	-0.486541	0.867858	-0.229298	0.585404	0.564615	0.86599	-5.3454	peak_125501	Day0vsDay15	chr5	5120165	5121041	877	*	Distal Intergenic	5	5132101	5138455	6355	2	101929176	ENST00000654665.1	17414	ENSG00000250579
ASIC2	acid sensing ion channel subunit 2	0.190659	-0.361723	0.743041	0.512919	0.715444	0.481793	0.833416	-5.25708	peak_66109	Day0vsDay15	chr17	33233505	33234572	1068	*	Intron	17	33111941	33291107	179167	2	40	ENST00000579816.1	56535	ENSG00000108684
LINC01414	long intergenic non-protein coding RNA 1414	0.190667	-0.254787	0.636121	1.40087	0.903106	0.378227	0.789958	-5.14512	peak_157767	Day0vsDay15	chr8	64168278	64169642	1365	*	Intron	8	64151106	64240282	89177	2	102724623	ENST00000520365.1	70640	ENSG00000253554
CSMD3	CUB and Sushi multiple domains 3	0.190675	-0.376255	0.757605	3.75676	0.717276	0.482602	0.939517	-5.61676	peak_159674	Day0vsDay8	chr8	114195322	114195865	544	*	Distal Intergenic	8	113018776	113436939	418164	2	114788	ENST00000497026.5	-758383	ENSG00000164796
IFNGR2	interferon gamma receptor 2	0.190676	-0.25496	0.636312	2.01988	0.893308	0.383102	0.792453	-5.13724	peak_101608	Day0vsDay15	chr21	33412832	33413341	510	*	Promoter (1-2kb)	21	33414920	33437487	22568	1	3460	ENST00000696724.1	-1579	ENSG00000159128
DAPK2	death associated protein kinase 2	0.190678	-0.647727	1.02908	-0.81392	0.472841	0.641275	0.854481	-5.55959	peak_53529	Day0vsDay27	chr15	64069528	64069887	360	*	Promoter (2-3kb)	15	63983605	64072033	88429	2	23604	ENST00000559306.1	2146	ENSG00000035664
EDN3	endothelin 3	0.190682	-0.457326	0.838691	1.1535	0.613328	0.546625	0.947475	-5.57227	peak_99934	Day0vsDay8	chr20	59439303	59439682	380	*	Distal Intergenic	20	59301521	59324572	23052	1	1908	ENST00000672969.1	137782	ENSG00000124205
LINC02374	long intergenic non-protein coding RNA 2374	0.190684	-0.80876	1.19013	-0.579268	0.39547	0.696271	0.965461	-5.53321	peak_124610	Day0vsDay8	chr4	187152527	187153144	618	*	Distal Intergenic	4	187201986	187209346	7361	1	105377600	ENST00000515222.1	-48842	NA
TLE3	TLE family member 3, transcriptional corepressor	0.190692	-0.179268	0.560651	1.50223	1.13142	0.274484	0.593317	-5.08715	peak_54103	Day0vsDay27	chr15	70241577	70242110	534	*	Distal Intergenic	15	70047790	70098176	50387	2	7090	ENST00000558939.5	-143401	ENSG00000140332
RAB3C	RAB3C, member RAS oncogene family	0.190698	-0.44997	0.831365	1.5387	0.623349	0.540584	0.947316	-5.61663	peak_127857	Day0vsDay8	chr5	58582733	58583496	764	*	Promoter (<=1kb)	5	58583075	58859394	276320	1	115827	ENST00000282878.6	0	ENSG00000152932
SEPTIN12	septin 12	0.190703	-0.262124	0.64353	2.40435	0.872935	0.392044	0.695396	-5.3775	peak_57279	Day0vsDay27	chr16	4783675	4784809	1135	*	Promoter (1-2kb)	16	4777669	4785836	8168	2	124404	ENST00000588241.5	1027	ENSG00000140623
KCNK9	potassium two pore domain channel subfamily K member 9	0.190703	-0.501462	0.882869	-0.371943	0.571091	0.573675	0.869299	-5.35953	peak_161030	Day0vsDay15	chr8	139343946	139344484	539	*	Distal Intergenic	8	139601078	139602064	987	2	51305	ENST00000523653.1	257580	ENSG00000169427
SLC25A26	solute carrier family 25 member 26	0.190724	-0.305323	0.68677	1.9058	0.818302	0.424549	0.72083	-5.37272	peak_111323	Day0vsDay27	chr3	66183192	66183824	633	*	Intron	3	66220732	66378902	158171	1	115286	ENST00000690634.1	-36908	ENSG00000144741
LOC105375371	uncharacterized LOC105375371	0.190726	-0.215002	0.596453	1.70068	0.974387	0.340364	0.776385	-5.10541	peak_149016	Day0vsDay15	chr7	79719094	79719935	842	*	Distal Intergenic	7	79768028	79974161	206134	1	105375371	ENST00000650351.1	-48093	NA
PLXNA1	plexin A1	0.190745	-0.197799	0.579289	1.2947	1.04188	0.311107	0.626626	-5.19016	peak_113680	Day0vsDay27	chr3	127072942	127073476	535	*	Distal Intergenic	3	127031855	127033986	2132	1	5361	ENST00000505278.1	41087	ENSG00000114554
DUSP5	dual specificity phosphatase 5	0.190748	-0.187499	0.568996	3.44452	1.06983	0.300458	0.6167	-5.17778	peak_22121	Day0vsDay27	chr10	110528975	110530682	1708	*	Distal Intergenic	10	110502747	110510437	7691	1	1847	ENST00000468749.1	26228	ENSG00000138166
AMPH	amphiphysin	0.19076	-0.377763	0.759282	3.23498	0.709843	0.486892	0.939517	-5.66125	peak_146205	Day0vsDay8	chr7	38433710	38434253	544	*	Intron	7	38394070	38430055	35986	2	273	ENST00000462072.1	-3655	ENSG00000078053
SFSWAP	splicing factor SWAP	0.190765	-0.327283	0.708813	-0.301239	0.773626	0.448915	0.82031	-5.22736	peak_40994	Day0vsDay15	chr12	131737023	131737310	288	*	Intron	12	131726989	131753489	26501	1	6433	ENST00000535202.1	10034	ENSG00000061936
BCAN	brevican	0.190767	-0.248668	0.630202	1.56601	0.905119	0.377243	0.789424	-5.14554	peak_9455	Day0vsDay15	chr1	156643621	156644638	1018	*	Promoter (1-2kb)	1	156642243	156653472	11230	1	63827	ENST00000361588.5	1378	ENSG00000132692
STIM1	stromal interaction molecule 1	0.190771	-0.264287	0.64583	2.24081	0.872564	0.393347	0.929562	-5.49893	peak_25365	Day0vsDay8	chr11	3860876	3861350	475	*	Intron	11	3856182	4091798	235617	1	6786	ENST00000527651.5	4694	ENSG00000167323
LOC105374618	uncharacterized LOC105374618	0.190789	-0.519801	0.901378	1.71965	0.556534	0.583414	0.951861	-5.51352	peak_125205	Day0vsDay8	chr5	2200188	2200990	803	*	Distal Intergenic	5	2103097	2119926	16830	1	105374618	ENST00000663791.1	97091	NA
LMX1B	LIM homeobox transcription factor 1 beta	0.190798	-0.622611	1.00421	-0.578072	0.486209	0.631585	0.89009	-5.35436	peak_167014	Day0vsDay15	chr9	126615142	126615802	661	*	Promoter (1-2kb)	9	126613928	126701032	87105	1	4010	ENST00000526117.6	1214	ENSG00000136944
SNORD141A	small nucleolar RNA, C/D box 141A	0.190802	-0.988398	1.37	0.172939	0.335392	0.740478	0.969577	-5.49781	peak_167902	Day0vsDay8	chr9	133022930	133024040	1111	*	Distal Intergenic	9	133019486	133020874	1389	1	106635683	ENST00000436459.2	3444	NA
UNC5B	unc-5 netrin receptor B	0.190808	-0.253684	0.635299	2.05483	0.911161	0.374296	0.788017	-5.14348	peak_19375	Day0vsDay15	chr10	71212344	71213286	943	*	Promoter (<=1kb)	10	71212570	71302864	90295	1	219699	ENST00000335350.10	0	ENSG00000107731
SCIRT	stem cell inhibitory RNA transcript	0.190825	-0.258073	0.639723	2.22346	0.901809	0.378948	0.685235	-5.31657	peak_137880	Day0vsDay27	chr6	44100058	44100571	514	*	Distal Intergenic	6	43931572	44074655	143084	2	101929705	ENST00000687455.1	-25403	ENSG00000237686
IRAG1	inositol 1,4,5-triphosphate receptor associated 1	0.190827	-0.460673	0.842326	1.04187	0.60713	0.549925	0.947642	-5.57868	peak_25840	Day0vsDay8	chr11	10622765	10624067	1303	*	3' UTR	11	10609761	10633984	24224	2	10335	ENST00000533631.1	9917	ENSG00000072952
NTPCR	nucleoside-triphosphatase, cancer-related	0.190828	-0.532129	0.913786	0.0801425	0.547126	0.589751	0.875606	-5.34541	peak_14065	Day0vsDay15	chr1	232898812	232900186	1375	*	Distal Intergenic	1	232950605	232978482	27878	1	84284	ENST00000494689.5	-50419	ENSG00000135778
LINC01530	long intergenic non-protein coding RNA 1530	0.19083	-0.426456	0.808115	0.0963162	0.641852	0.528051	0.851817	-5.31046	peak_80773	Day0vsDay15	chr19	51600825	51601650	826	*	Exon	19	51592448	51594396	1949	2	729975	ENST00000686587.2	-6429	NA
LOC102724877	uncharacterized LOC102724877	0.190832	-0.463538	0.845202	0.51872	0.604485	0.55165	0.947733	-5.41716	peak_117024	Day0vsDay8	chr3	194104231	194105056	826	*	Intron	3	194091561	194109174	17614	1	102724877	ENST00000457815.1	12670	NA
KCNMA1	potassium calcium-activated channel subfamily M alpha 1	0.190841	-0.609459	0.991141	-0.49985	0.494284	0.625962	0.846527	-5.60276	peak_19842	Day0vsDay27	chr10	77519791	77520746	956	*	Intron	10	77249431	77498970	249540	2	3778	ENST00000639282.1	-20821	ENSG00000156113
LINC01432	long intergenic non-protein coding RNA 1432	0.190856	-0.391918	0.77363	0.626044	0.679598	0.504433	0.775628	-5.43034	peak_96822	Day0vsDay27	chr20	22062195	22062947	753	*	Intron	20	22054074	22074654	20581	1	100270679	ENST00000449427.3	8121	ENSG00000234435
OPCML	opioid binding protein/cell adhesion molecule like	0.190863	-0.50579	0.887516	3.76331	0.588619	0.563679	0.948892	-5.69896	peak_33282	Day0vsDay8	chr11	132718796	132719991	1196	*	Intron	11	132657087	132943010	285924	2	4978	ENST00000525412.1	223019	ENSG00000183715
PPP4R2	protein phosphatase 4 regulatory subunit 2	0.190864	-0.750395	1.13212	-0.758966	0.420312	0.678299	0.964113	-5.55781	peak_111677	Day0vsDay8	chr3	73086051	73086663	613	*	Distal Intergenic	3	73064014	73065290	1277	1	151987	ENST00000460360.1	22037	ENSG00000163605
LOC100133077	uncharacterized LOC100133077	0.190864	-0.378391	0.760119	0.556134	0.694982	0.494278	0.838018	-5.3006	peak_168721	Day0vsDay15	chr9	137949053	137949596	544	*	Intron	9	137867925	137892570	24646	2	100133077	ENST00000371390.1	-56483	ENSG00000203987
AXIN1	axin 1	0.190872	-0.322928	0.704671	0.0441741	0.770025	0.449403	0.820421	-5.25848	peak_56548	Day0vsDay15	chr16	352154	354316	2163	*	Promoter (<=1kb)	16	287440	352723	65284	2	8312	ENST00000262320.8	0	ENSG00000103126
LINC01865	long intergenic non-protein coding RNA 1865	0.190875	-0.438323	0.820074	1.07335	0.644837	0.527093	0.789992	-5.49833	peak_81452	Day0vsDay27	chr2	368423	368916	494	*	Intron	2	318053	342118	24066	1	105373350	ENST00000436808.2	50370	NA
DUSP22	dual specificity phosphatase 22	0.190895	-0.305977	0.687766	0.00584776	0.798673	0.433931	0.814378	-5.15121	peak_134520	Day0vsDay15	chr6	314913	315684	772	*	Intron	6	319926	345912	25987	1	56940	ENST00000603290.1	-4242	ENSG00000112679
LINC01668	long intergenic non-protein coding RNA 1668	0.190898	-0.306095	0.687891	4.84507	0.801019	0.433476	0.934819	-5.59742	peak_102394	Day0vsDay8	chr21	42775684	42776088	405	*	Downstream (<=300bp)	21	42777819	42779994	2176	2	101928311	ENST00000635001.1	3906	ENSG00000283051
FBXO31	F-box protein 31	0.190902	-0.457132	0.838937	0.499098	0.610619	0.547653	0.802397	-5.58708	peak_62669	Day0vsDay27	chr16	87388051	87388787	737	*	Promoter (1-2kb)	16	87330811	87389850	59040	2	79791	ENST00000618298.6	1063	ENSG00000103264
EFCAB6-DT	EFCAB6 divergent transcript	0.190905	-0.188118	0.569927	-0.174425	1.05548	0.304527	0.762732	-4.98371	peak_106106	Day0vsDay15	chr22	43819459	43820066	608	*	Distal Intergenic	22	43812456	43817394	4939	1	105373058	ENST00000563715.1	7003	NA
SP100	SP100 nuclear antigen	0.190923	-0.271273	0.653118	2.24024	0.889147	0.386551	0.79363	-5.13167	peak_93935	Day0vsDay15	chr2	230430376	230431696	1321	*	Intron	2	230416756	230470530	53775	1	6672	ENST00000409897.5	13620	ENSG00000067066
LINC01613	long intergenic non-protein coding RNA 1613	0.190927	-0.467143	0.848997	0.644131	0.604314	0.552402	0.861549	-5.36318	peak_166483	Day0vsDay15	chr9	119666995	119667759	765	*	Distal Intergenic	9	119935053	119937832	2780	1	106146149	ENST00000561476.1	-267294	ENSG00000261432
ZNF488	zinc finger protein 488	0.190929	-0.22535	0.607209	0.506364	0.960553	0.348598	0.778954	-5.08031	peak_18130	Day0vsDay15	chr10	47377180	47378583	1404	*	Intron	10	47365502	47384261	18760	2	118738	ENST00000591025.1	5678	ENSG00000265763
LINC01396	long intergenic non-protein coding RNA 1396	0.19093	-0.187049	0.56891	2.01326	1.04704	0.306348	0.62236	-5.1962	peak_118098	Day0vsDay27	chr4	4719087	4720195	1109	*	Intron	4	4844188	4850827	6640	1	103695434	ENST00000662851.1	-123993	ENSG00000273396
DARS1	aspartyl-tRNA synthetase 1	0.190937	-0.534168	0.916043	0.650867	0.545817	0.590635	0.82792	-5.50309	peak_90111	Day0vsDay27	chr2	135953977	135954964	988	*	Intron	2	135943386	135980551	37166	2	1615	ENST00000463008.1	25587	ENSG00000115866
MIR5011	microRNA 5011	0.190953	-0.278703	0.660609	1.74581	0.865999	0.398072	0.930803	-5.47998	peak_73955	Day0vsDay8	chr18	67243596	67244579	984	*	Distal Intergenic	18	67081584	67081686	103	1	100847002	ENST00000578054.1	162012	ENSG00000263354
CHODL	chondrolectin	0.190957	-0.767158	1.14907	1.02682	0.415343	0.682464	0.964284	-5.50877	peak_101087	Day0vsDay8	chr21	18023006	18023646	641	*	Intron	21	17917340	18267373	350034	1	140578	ENST00000400135.5	105666	ENSG00000154645
CHD2	chromodomain helicase DNA binding protein 2	0.190963	-0.358157	0.740082	3.29935	0.7434	0.467256	0.752212	-5.42625	peak_55917	Day0vsDay27	chr15	92917651	92918248	598	*	Promoter (2-3kb)	15	92914974	92937588	22615	1	1106	ENST00000629136.1	2677	ENSG00000173575
BALR6	B-cell acute lymphoblastic leukemia associated long RNA 6	0.190964	-0.222183	0.604111	2.80402	0.958733	0.349454	0.661138	-5.29399	peak_108442	Day0vsDay27	chr3	18062210	18062618	409	*	Intron	3	18013655	18041541	27887	1	339862	ENST00000624232.1	48555	NA
SMN2	survival of motor neuron 2, centromeric	0.190965	-1.03148	1.41341	0.720372	0.323805	0.749117	0.970434	-5.51164	peak_128306	Day0vsDay8	chr5	70096210	70096656	447	*	Intron	5	70070664	70078522	7859	1	6607	ENST00000507458.2	25546	ENSG00000205571
KDM7A-DT	KDM7A divergent transcript	0.190967	-1.04846	1.43039	-0.483304	0.319371	0.752431	0.970905	-5.56513	peak_151981	Day0vsDay8	chr7	140238727	140239443	717	*	Distal Intergenic	7	140177184	140179640	2457	1	100134229	ENST00000566699.2	61543	ENSG00000260231
ROBO1	roundabout guidance receptor 1	0.190975	-0.594695	0.976645	-0.0211184	0.503841	0.619337	0.955867	-5.51248	peak_111851	Day0vsDay8	chr3	80050804	80052738	1935	*	Distal Intergenic	3	78597239	79767998	1170760	2	6091	ENST00000464233.6	-282806	ENSG00000169855
PRSS2	serine protease 2	0.19098	-0.44259	0.82455	2.89756	0.63133	0.535545	0.795733	-5.50394	peak_152193	Day0vsDay27	chr7	142782972	142783620	649	*	Distal Intergenic	7	142772159	142774557	2399	1	5645	ENST00000618750.2	10813	ENSG00000275896
PPP2R2C	protein phosphatase 2 regulatory subunit Bgamma	0.190985	-0.365648	0.747617	3.74011	0.74072	0.468762	0.936611	-5.60217	peak_118320	Day0vsDay8	chr4	6560882	6561433	552	*	Promoter (2-3kb)	4	6322944	6563600	240657	2	5522	ENST00000506140.5	2167	ENSG00000074211
SYPL1	synaptophysin like 1	0.19099	-0.46458	0.84656	0.144915	0.603878	0.552047	0.861311	-5.3356	peak_150371	Day0vsDay15	chr7	106071245	106072268	1024	*	Distal Intergenic	7	106091699	106093252	1554	2	6856	ENST00000460770.1	20984	ENSG00000008282
LINC00210	long intergenic non-protein coding RNA 210	0.190996	-0.541512	0.923503	0.0304029	0.540467	0.594257	0.877041	-5.40617	peak_13025	Day0vsDay15	chr1	217964893	217966319	1427	*	Distal Intergenic	1	217892901	217920034	27134	1	100885798	ENST00000659987.1	71992	ENSG00000231814
LINC01509	long intergenic non-protein coding RNA 1509	0.190999	-0.292334	0.674333	1.42618	0.826577	0.418879	0.71628	-5.40025	peak_165864	Day0vsDay27	chr9	107438157	107438790	634	*	Intron	9	107427240	107433378	6139	2	101928720	ENST00000415302.2	-4779	NA
PLEKHA7	pleckstrin homology domain containing A7	0.191007	-0.481526	0.863541	0.0853894	0.591677	0.561372	0.864711	-5.30148	peak_26258	Day0vsDay15	chr11	16803972	16804914	943	*	Promoter (<=1kb)	11	16801025	16803533	2509	2	144100	ENST00000531079.1	-439	ENSG00000166689
GYG1	glycogenin 1	0.191011	-0.478489	0.860511	1.59088	0.601822	0.554545	0.947774	-5.61458	peak_115128	Day0vsDay8	chr3	148974763	148975050	288	*	Distal Intergenic	3	148991408	149027668	36261	1	2992	ENST00000627418.2	-16358	ENSG00000163754
TET3	tet methylcytosine dioxygenase 3	0.19102	-0.725572	1.10761	0.0538968	0.43307	0.669914	0.962824	-5.48436	peak_86208	Day0vsDay8	chr2	74093216	74094366	1151	*	Exon	2	74123965	74135640	11676	1	200424	ENST00000652224.1	-29599	ENSG00000187605
LOC102723636	zinc finger protein 285-like	0.191021	-0.32283	0.704871	0.386054	0.795777	0.436671	0.730544	-5.3639	peak_97305	Day0vsDay27	chr20	30512870	30514079	1210	*	Distal Intergenic	20	30537597	30556427	18831	1	102723636	ENST00000688793.1	-23518	NA
EML4-AS1	EML4 antisense RNA 1	0.191027	-0.434566	0.816619	0.659159	0.639489	0.530665	0.792547	-5.46786	peak_84381	Day0vsDay27	chr2	42196341	42197283	943	*	Intron	2	42169446	42170301	856	2	102723824	ENST00000458490.1	-26040	NA
SP8	Sp8 transcription factor	0.191027	-0.307989	0.690043	7.08107	0.793482	0.435897	0.934819	-5.60134	peak_145081	Day0vsDay8	chr7	20784566	20785459	894	*	Promoter (1-2kb)	7	20782279	20786886	4608	2	221833	ENST00000418710.3	1427	ENSG00000164651
NDST1	N-deacetylase and N-sulfotransferase 1	0.191031	-0.507231	0.889293	0.660128	0.567077	0.576352	0.819895	-5.55851	peak_132107	Day0vsDay27	chr5	150472478	150472965	488	*	Distal Intergenic	5	150485818	150521458	35641	1	3340	ENST00000522491.1	-12853	ENSG00000070614
ZNF488	zinc finger protein 488	0.191032	-0.489733	0.871797	-0.269904	0.586118	0.564447	0.812189	-5.46375	peak_18135	Day0vsDay27	chr10	47409484	47410371	888	*	Distal Intergenic	10	47365496	47384293	18798	2	118738	ENST00000585316.3	-25191	ENSG00000265763
DAPL1	death associated protein like 1	0.191036	-0.371576	0.753647	-0.326502	0.703821	0.488862	0.836219	-5.28999	peak_90826	Day0vsDay15	chr2	158808242	158808858	617	*	Intron	2	158804298	158862781	58484	1	92196	ENST00000343761.4	3944	ENSG00000163331
LOC107984830	uncharacterized LOC107984830	0.191043	-0.218396	0.600481	1.2861	1.00181	0.32981	0.77335	-5.0627	peak_62365	Day0vsDay15	chr16	85241239	85241789	551	*	Intron	16	85227203	85309176	81974	1	107984830	ENST00000653746.1	14036	NA
ETF1	eukaryotic translation termination factor 1	0.191044	-0.387283	0.76937	0.250034	0.695991	0.494783	0.769653	-5.43881	peak_131211	Day0vsDay27	chr5	138542782	138544013	1232	*	Promoter (<=1kb)	5	138506095	138543229	37135	2	2107	ENST00000499810.6	0	ENSG00000120705
LOC105375599	uncharacterized LOC105375599	0.191049	-0.341855	0.723954	-0.576892	0.743111	0.465207	0.750869	-5.50797	peak_153412	Day0vsDay27	chr7	156258010	156258845	836	*	Distal Intergenic	7	156432523	156435833	3311	2	105375599	ENST00000426187.1	176988	NA
SMARCA2	SWI/SNF related BAF chromatin remodeling complex subunit ATPase 2	0.191051	-0.378577	0.760679	3.16453	0.700022	0.492559	0.940703	-5.67186	peak_161993	Day0vsDay8	chr9	1832190	1833039	850	*	Distal Intergenic	9	1980290	2029051	48762	1	6595	ENST00000637383.1	-147251	ENSG00000080503
LOC105379013	uncharacterized LOC105379013	0.191068	-0.764594	1.14673	0.427522	0.418389	0.680526	0.964164	-5.48054	peak_128243	Day0vsDay8	chr5	68464415	68465642	1228	*	Distal Intergenic	5	68430339	68434481	4143	2	105379013	ENST00000507733.2	-29934	NA
CSMD1	CUB and Sushi multiple domains 1	0.191069	-0.502147	0.884284	-0.491033	0.571318	0.573524	0.869299	-5.4223	peak_154379	Day0vsDay15	chr8	3783096	3783880	785	*	Intron	8	3702147	3708496	6350	2	64478	ENST00000518151.1	-74600	ENSG00000183117
RNF180	ring finger protein 180	0.191095	-0.837796	1.21999	-0.787231	0.384979	0.703917	0.886527	-5.65147	peak_128081	Day0vsDay27	chr5	64330739	64332264	1526	*	Intron	5	64166162	64213647	47486	1	285671	ENST00000504296.1	164577	ENSG00000164197
ALDH1A2	aldehyde dehydrogenase 1 family member A2	0.191108	-0.207731	0.589947	2.91871	0.999992	0.33099	0.915524	-5.39158	peak_53143	Day0vsDay8	chr15	58299040	58299960	921	*	Intron	15	58013986	58279321	265336	2	8854	ENST00000559297.5	-19719	ENSG00000128918
NCALD	neurocalcin delta	0.191108	-0.448704	0.83092	-0.15785	0.619134	0.542131	0.856871	-5.33344	peak_159278	Day0vsDay15	chr8	102056470	102056934	465	*	Intron	8	101719408	102020406	300999	2	83988	ENST00000518661.5	-36064	ENSG00000104490
LOC105379109	uncharacterized LOC105379109	0.191114	-0.622505	1.00473	0.410378	0.49148	0.628901	0.956628	-5.43308	peak_129592	Day0vsDay8	chr5	104597140	104597801	662	*	Intron	5	104736761	104739541	2781	2	105379109	ENST00000524083.1	141740	ENSG00000251574
LINC00840	long intergenic non-protein coding RNA 840	0.191116	-0.784596	1.16683	-0.221342	0.406006	0.688625	0.965131	-5.49523	peak_17761	Day0vsDay8	chr10	43879174	43880230	1057	*	Intron	10	43859812	43895431	35620	1	100506835	ENST00000657471.1	19362	ENSG00000226808
MIR4274	microRNA 4274	0.191125	-0.442492	0.824742	-0.416885	0.629361	0.536208	0.796111	-5.47876	peak_118464	Day0vsDay27	chr4	7498487	7499055	569	*	Intron	4	7460028	7460118	91	1	100422826	ENST00000579577.1	38459	ENSG00000266690
CELF1	CUGBP Elav-like family member 1	0.191135	-0.171553	0.553822	2.22166	1.09235	0.286391	0.756527	-4.99531	peak_27800	Day0vsDay15	chr11	47523179	47524916	1738	*	Promoter (<=1kb)	11	47470318	47523988	53671	2	10658	ENST00000532048.5	0	ENSG00000149187
CHRNA9	cholinergic receptor nicotinic alpha 9 subunit	0.191136	-0.35659	0.738862	2.20771	0.751245	0.463664	0.749889	-5.40841	peak_119889	Day0vsDay27	chr4	40395342	40395742	401	*	Distal Intergenic	4	40349587	40354094	4508	1	55584	ENST00000509518.1	45755	ENSG00000174343
SLC39A3	solute carrier family 39 member 3	0.191139	-0.247944	0.630223	3.34682	0.912366	0.373871	0.924813	-5.4786	peak_75507	Day0vsDay8	chr19	2748943	2749706	764	*	Distal Intergenic	19	2717769	2740048	22280	2	29985	ENST00000586572.1	-8895	ENSG00000141873
PAG1	phosphoprotein membrane anchor with glycosphingolipid microdomains 1	0.191143	-0.333781	0.716068	6.97586	0.754778	0.458316	0.936235	-5.62985	peak_158406	Day0vsDay8	chr8	81081351	81081790	440	*	Intron	8	81029791	81070176	40386	2	55824	ENST00000519326.1	-11175	ENSG00000076641
LOC105377964	uncharacterized LOC105377964	0.191145	-0.245505	0.627795	3.24979	0.907375	0.373954	0.924813	-5.49656	peak_140326	Day0vsDay8	chr6	117110641	117111174	534	*	Distal Intergenic	6	117262243	117264817	2575	2	105377964	ENST00000666126.1	153643	ENSG00000287253
LOC107985236	uncharacterized LOC107985236	0.191148	-0.23555	0.617846	-0.225479	0.928551	0.363109	0.78403	-5.09942	peak_11092	Day0vsDay15	chr1	184634684	184635810	1127	*	Exon	1	184629542	184630439	898	2	107985236	ENST00000702746.1	-4245	NA
PRSS43P	serine protease 43, pseudogene	0.191148	-0.282409	0.664705	1.86391	0.841486	0.411515	0.7108	-5.37075	peak_110019	Day0vsDay27	chr3	46778148	46778758	611	*	Intron	3	46753045	46756857	3813	2	100288960	ENST00000672868.1	-21291	ENSG00000293417
CACNA1B	calcium voltage-gated channel subunit alpha1 B	0.191149	-0.446207	0.828506	0.77974	0.625348	0.53895	0.947316	-5.48632	peak_168737	Day0vsDay8	chr9	138021434	138022261	828	*	Intron	9	138075869	138105778	29910	1	774	ENST00000413253.1	-53608	ENSG00000148408
ZFAND5	zinc finger AN1-type containing 5	0.19117	-0.291955	0.674296	-0.21989	0.824231	0.419349	0.716693	-5.32916	peak_164041	Day0vsDay27	chr9	72362734	72362964	231	*	Promoter (1-2kb)	9	72354458	72364346	9889	2	7763	ENST00000488164.5	1382	ENSG00000107372
TOM1L1	target of myb1 like 1 membrane trafficking protein	0.191173	-0.146348	0.528694	1.91058	1.17928	0.252815	0.571224	-5.07638	peak_68036	Day0vsDay27	chr17	54835942	54837427	1486	*	Distal Intergenic	17	54899387	54937316	37930	1	10040	ENST00000570371.5	-61960	ENSG00000141198
EIF4A3	eukaryotic translation initiation factor 4A3	0.191182	-0.174256	0.556621	2.44256	1.0844	0.289823	0.607461	-5.17805	peak_70147	Day0vsDay27	chr17	80137073	80137447	375	*	Promoter (<=1kb)	17	80135264	80137603	2340	2	9775	ENST00000576573.1	156	ENSG00000141543
GGACT	gamma-glutamylamine cyclotransferase	0.191188	-0.170685	0.553061	1.78512	1.14871	0.26661	0.585014	-5.08992	peak_44801	Day0vsDay27	chr13	100579834	100580318	485	*	Exon	13	100530183	100583997	53815	2	87769	ENST00000376250.6	3679	ENSG00000134864
RASA3	RAS p21 protein activator 3	0.191199	-0.333115	0.715514	2.03659	0.763096	0.454946	0.935999	-5.52941	peak_45710	Day0vsDay8	chr13	114050490	114051451	962	*	Intron	13	114021409	114036193	14785	2	22821	ENST00000542651.2	-14297	ENSG00000185989
ACCSL	1-aminocyclopropane-1-carboxylate synthase homolog (inactive) like	0.191201	-0.620148	1.00255	-0.638591	0.488472	0.630006	0.956799	-5.4862	peak_27420	Day0vsDay8	chr11	44031639	44032481	843	*	Distal Intergenic	11	44047981	44059977	11997	1	390110	ENST00000378832.1	-15500	ENSG00000205126
FOXP1	forkhead box P1	0.191217	-0.32962	0.712055	1.24023	0.760995	0.454668	0.743547	-5.4342	peak_111500	Day0vsDay27	chr3	71031874	71032194	321	*	Intron	3	70986911	71047077	60167	2	27086	ENST00000649417.1	14883	ENSG00000114861
PHACTR1	phosphatase and actin regulator 1	0.19122	-0.252983	0.635422	-0.110272	0.892295	0.381806	0.79185	-5.12779	peak_135422	Day0vsDay15	chr6	12748760	12749354	595	*	Promoter (<=1kb)	6	12749132	13290439	541308	1	221692	ENST00000689548.1	0	ENSG00000112137
HM13	histocompatibility minor 13	0.191226	-0.365122	0.747574	-0.234498	0.715516	0.482131	0.761373	-5.4873	peak_97365	Day0vsDay27	chr20	31516586	31517066	481	*	Promoter (1-2kb)	20	31514621	31554828	40208	1	81502	ENST00000460225.5	1965	ENSG00000101294
ZNF362	zinc finger protein 362	0.191229	-0.175627	0.558086	2.84613	1.08362	0.292067	0.758221	-5.00169	peak_3806	Day0vsDay15	chr1	33272480	33274221	1742	*	Promoter (1-2kb)	1	33270575	33300719	30145	1	149076	ENST00000373428.5	1905	ENSG00000160094
NPY4R2	neuropeptide Y receptor Y4-2	0.191231	-0.329683	0.712145	0.57448	0.76094	0.454701	0.82233	-5.26492	peak_18187	Day0vsDay15	chr10	47894158	47895651	1494	*	Distal Intergenic	10	47918662	47923524	4863	1	100996758	ENST00000576178.7	-23011	ENSG00000264717
PRICKLE2	prickle planar cell polarity protein 2	0.191231	-0.320348	0.702811	-0.201991	0.774824	0.446619	0.819229	-5.2334	peak_111235	Day0vsDay15	chr3	64149000	64149319	320	*	Intron	3	64145407	64155036	9630	2	166336	ENST00000640095.1	5717	ENSG00000163637
SIL1	SIL1 nucleotide exchange factor	0.191235	-0.303263	0.685734	-0.816001	0.804778	0.430417	0.813379	-5.20532	peak_131255	Day0vsDay15	chr5	139197878	139198735	858	*	Promoter (<=1kb)	5	138946724	139198368	251645	2	64374	ENST00000394817.7	0	ENSG00000120725
NFATC2	nuclear factor of activated T cells 2	0.191241	-0.183835	0.566318	1.63476	1.06667	0.300698	0.761667	-5.02934	peak_99336	Day0vsDay15	chr20	51335380	51335935	556	*	Distal Intergenic	20	51391409	51399219	7811	2	4773	ENST00000496054.1	63284	ENSG00000101096
KCTD14	potassium channel tetramerization domain containing 14	0.191254	-1.01143	1.39394	-0.460259	0.329621	0.744776	0.970206	-5.5599	peak_30112	Day0vsDay8	chr11	78050250	78051094	845	*	Intron	11	78016593	78046191	29599	2	65987	ENST00000533144.1	-4059	ENSG00000151364
LINC01956	long intergenic non-protein coding RNA 1956	0.191257	-0.596656	0.97917	0.252141	0.503147	0.619817	0.885578	-5.325	peak_88805	Day0vsDay15	chr2	118765288	118766220	933	*	Distal Intergenic	2	118833700	118834609	910	2	124905956	ENST00000584273.1	68389	NA
TXNRD2	thioredoxin reductase 2	0.191268	-0.216867	0.599403	3.56477	1.01069	0.326046	0.640913	-5.21937	peak_103457	Day0vsDay27	chr22	19882762	19883381	620	*	Promoter (<=1kb)	22	19875761	19883567	7807	2	10587	ENST00000634471.1	186	ENSG00000184470
FAM13A	family with sequence similarity 13 member A	0.191289	-0.226027	0.608606	3.14135	0.962029	0.349548	0.661197	-5.26093	peak_121459	Day0vsDay27	chr4	88803538	88803880	343	*	Intron	4	88727655	88823201	95547	2	10144	ENST00000508369.5	19321	ENSG00000138640
LOC124900718	uncharacterized LOC124900718	0.191293	-0.44003	0.822615	-0.810416	0.628065	0.53637	0.855164	-5.30024	peak_120985	Day0vsDay15	chr4	76147754	76148976	1223	*	Promoter (<=1kb)	4	76148561	76200666	52106	1	124900718	ENST00000651366.1	0	NA
TRG-AS1	T cell receptor gamma locus antisense RNA 1	0.191301	-0.405925	0.788528	1.18446	0.666616	0.512867	0.780572	-5.4845	peak_146192	Day0vsDay27	chr7	38358151	38358790	640	*	Exon	7	38350098	38350556	459	1	100506776	ENST00000687175.1	8053	ENSG00000281103
SKI	SKI proto-oncogene	0.191303	-0.371123	0.753729	2.3545	0.70504	0.488118	0.939802	-5.61472	peak_270	Day0vsDay8	chr1	2240120	2241209	1090	*	Intron	1	2247996	2303376	55381	1	6497	ENST00000478223.2	-6787	ENSG00000157933
USP29	ubiquitin specific peptidase 29	0.191314	-0.466977	0.849604	0.808084	0.606645	0.55117	0.804121	-5.54398	peak_81295	Day0vsDay27	chr19	57012504	57013493	990	*	Distal Intergenic	19	57119138	57128767	9630	1	57663	ENST00000600020.5	-105645	ENSG00000131864
USP10	ubiquitin specific peptidase 10	0.191333	-0.614171	0.996838	-0.891759	0.492357	0.627302	0.888267	-5.38862	peak_62276	Day0vsDay15	chr16	84730472	84730747	276	*	Promoter (2-3kb)	16	84733138	84744780	11643	1	9100	ENST00000566512.1	-2391	ENSG00000103194
DKK3	dickkopf WNT signaling pathway inhibitor 3	0.191337	-0.364836	0.747511	2.96923	0.729631	0.475185	0.830946	-5.25308	peak_25953	Day0vsDay15	chr11	11987456	11988294	839	*	Intron	11	11964615	11994719	30105	2	27122	ENST00000528188.5	6425	ENSG00000050165
TBC1D13	TBC1 domain family member 13	0.191338	-0.501061	0.883737	0.460663	0.572799	0.572538	0.949285	-5.40114	peak_167310	Day0vsDay8	chr9	128794099	128794399	301	*	Intron	9	128787349	128810424	23076	1	54662	ENST00000223865.8	6750	ENSG00000107021
NFIX	nuclear factor I X	0.191341	-0.177357	0.560038	2.59902	1.10219	0.28485	0.602698	-5.14188	peak_76960	Day0vsDay27	chr19	13033330	13033593	264	*	Intron	19	13025176	13094687	69512	1	4784	ENST00000693124.1	8154	ENSG00000008441
LOC124903055	uncharacterized LOC124903055	0.191342	-1.03552	1.4182	-0.165154	0.323274	0.749514	0.970434	-5.56514	peak_40895	Day0vsDay8	chr12	131315674	131317079	1406	*	Promoter (2-3kb)	12	131310045	131312811	2767	2	124903055	ENST00000666848.1	-2863	ENSG00000286462
LOC127903862	uncharacterized LOC127903862	0.191346	-0.221282	0.603975	2.51188	0.96121	0.3468	0.778474	-5.10582	peak_135711	Day0vsDay15	chr6	16487917	16489212	1296	*	Intron	6	16328342	16328431	90	2	127903862	ENST00000683730.1	-159486	ENSG00000288708
ROBO2	roundabout guidance receptor 2	0.191346	-0.296901	0.679594	4.36453	0.829232	0.417872	0.71576	-5.36627	peak_111773	Day0vsDay27	chr3	76347978	76348306	329	*	Intron	3	76311096	77647053	1335958	1	6092	ENST00000475334.2	36882	ENSG00000185008
POLN	DNA polymerase nu	0.191347	-0.495007	0.877702	0.660468	0.586729	0.564455	0.948892	-5.4872	peak_117809	Day0vsDay8	chr4	2241059	2242674	1616	*	Promoter (<=1kb)	4	2071918	2242121	170204	2	353497	ENST00000511885.6	0	ENSG00000130997
EDNRA	endothelin receptor type A	0.191358	-0.254007	0.636722	1.28792	0.924758	0.368707	0.786021	-5.12961	peak_123131	Day0vsDay15	chr4	147518864	147519311	448	*	Intron	4	147531643	147543980	12338	1	1909	ENST00000503721.1	-12332	ENSG00000151617
EMC3	ER membrane protein complex subunit 3	0.19136	-0.254074	0.636793	3.11591	0.918327	0.371192	0.786768	-5.11961	peak_107588	Day0vsDay15	chr3	10008660	10009349	690	*	Promoter (<=1kb)	3	10006445	10009131	2687	2	55831	ENST00000420091.5	0	ENSG00000125037
LOC105378482	uncharacterized LOC105378482	0.191364	-0.195901	0.578629	2.16176	1.05842	0.304555	0.621141	-5.1768	peak_22110	Day0vsDay27	chr10	110458405	110458847	443	*	Intron	10	110428840	110496187	67348	2	105378482	ENST00000609514.1	37340	NA
LOC124902969	uncharacterized LOC124902969	0.191365	-0.241904	0.624633	1.72227	0.950877	0.354456	0.66521	-5.30248	peak_37357	Day0vsDay27	chr12	75959304	75959836	533	*	Intron	12	75964440	75967062	2623	1	124902969	ENST00000549888.1	-4604	NA
PXN	paxillin	0.191367	-0.354149	0.736882	0.191299	0.727137	0.474741	0.756523	-5.47384	peak_39794	Day0vsDay27	chr12	120264957	120266349	1393	*	Promoter (<=1kb)	12	120210439	120265771	55333	2	5829	ENST00000267257.11	0	ENSG00000089159
VPS13A	vacuolar protein sorting 13 homolog A	0.191376	-0.295676	0.678429	3.98687	0.823393	0.420989	0.93362	-5.59246	peak_164220	Day0vsDay8	chr9	77167292	77167730	439	*	Distal Intergenic	9	77177445	77417483	240039	1	23230	ENST00000376636.7	-9715	ENSG00000197969
TSPAN15	tetraspanin 15	0.191389	-0.256973	0.639751	2.83323	0.926139	0.366993	0.674885	-5.2911	peak_19165	Day0vsDay27	chr10	69464822	69466075	1254	*	Intron	10	69451477	69484092	32616	1	23555	ENST00000478112.1	13345	ENSG00000099282
PEX5L	peroxisomal biogenesis factor 5 like	0.191391	-0.215462	0.598244	0.950572	0.986991	0.336207	0.774853	-5.07327	peak_116302	Day0vsDay15	chr3	180134857	180135484	628	*	Distal Intergenic	3	179801066	180037053	235988	2	51555	ENST00000485199.5	-97804	ENSG00000114757
IKBKE-AS1	IKBKE antisense RNA 1	0.191397	-0.248345	0.631139	1.82293	0.902184	0.376645	0.789212	-5.15289	peak_12376	Day0vsDay15	chr1	206489943	206490822	880	*	Exon	1	206491116	206497728	6613	2	574431	ENST00000367119.1	6906	ENSG00000162888
IQCJ-SCHIP1	IQCJ-SCHIP1 readthrough	0.191414	-0.329833	0.712661	1.49314	0.766583	0.453399	0.742333	-5.42592	peak_115561	Day0vsDay27	chr3	158959038	158960248	1211	*	Promoter (1-2kb)	3	158962235	159764599	802365	1	100505385	ENST00000639147.2	-1987	ENSG00000283154
CARMIL3	capping protein regulator and myosin 1 linker 3	0.19142	-0.162895	0.545735	1.86248	1.1237	0.276379	0.595015	-5.12653	peak_46281	Day0vsDay27	chr14	24058050	24058946	897	*	Promoter (<=1kb)	14	24057215	24069726	12512	1	90668	ENST00000559694.5	835	ENSG00000186648
IL26	interleukin 26	0.191422	-0.340299	0.723143	4.06957	0.773158	0.450069	0.935967	-5.62082	peak_37069	Day0vsDay8	chr12	68225622	68226043	422	*	Promoter (<=1kb)	12	68201349	68225810	24462	2	55801	ENST00000229134.5	0	ENSG00000111536
GRHL2-DT	GRHL2 divergent transcript	0.19143	-0.295676	0.678536	0.26112	0.842063	0.411497	0.805077	-5.21102	peak_159236	Day0vsDay15	chr8	101453874	101454513	640	*	Distal Intergenic	8	101491259	101492298	1040	2	107986962	ENST00000690034.1	37785	ENSG00000289048
PEX14	peroxisomal biogenesis factor 14	0.191435	-0.381943	0.764814	5.27723	0.702795	0.491752	0.940347	-5.66845	peak_1244	Day0vsDay8	chr1	10524942	10525984	1043	*	Intron	1	10535888	10536289	402	1	5195	ENST00000492696.1	-9904	ENSG00000142655
SNTG1	syntrophin gamma 1	0.19144	-0.473658	0.856538	-0.167142	0.596629	0.556791	0.863186	-5.35002	peak_157078	Day0vsDay15	chr8	50500700	50501353	654	*	Intron	8	50553050	50709183	156134	1	54212	ENST00000524004.5	-51697	ENSG00000147481
SLCO1B3	solute carrier organic anion transporter family member 1B3	0.191448	-0.709328	1.09222	0.0736765	0.440546	0.663802	0.96176	-5.55189	peak_34964	Day0vsDay8	chr12	20807920	20808489	570	*	Promoter (2-3kb)	12	20810702	20875381	64680	1	28234	ENST00000540853.5	-2213	ENSG00000111700
PRRC2B	proline rich coiled-coil 2B	0.191466	-0.229733	0.612664	1.93055	0.95069	0.354826	0.665387	-5.29166	peak_167732	Day0vsDay27	chr9	131469833	131471134	1302	*	Exon	9	131475930	131484790	8861	1	84726	ENST00000683353.1	-4796	ENSG00000288701
CDH2	cadherin 2	0.191466	-0.526771	0.909704	2.26565	0.567682	0.577279	0.950356	-5.71366	peak_72070	Day0vsDay8	chr18	28512471	28512847	377	*	Distal Intergenic	18	27951655	28177946	226292	2	1000	ENST00000676445.1	-334525	ENSG00000170558
LINC00870	long intergenic non-protein coding RNA 870	0.191469	-0.319203	0.702141	0.263787	0.782447	0.443468	0.735472	-5.36386	peak_111597	Day0vsDay27	chr3	72127886	72128549	664	*	Intron	3	72151236	72174332	23097	1	201617	ENST00000473713.6	-22687	ENSG00000243083
LOC105377940	uncharacterized LOC105377940	0.191489	-0.327482	0.710459	1.80248	0.764816	0.452436	0.821406	-5.27183	peak_140054	Day0vsDay15	chr6	110646178	110647243	1066	*	Exon	6	110530684	110566607	35924	2	105377940	ENST00000700989.1	-79571	NA
MIR3178	microRNA 3178	0.191493	-0.414525	0.797511	-0.0222788	0.654975	0.519214	0.848175	-5.31275	peak_56924	Day0vsDay15	chr16	2531355	2533300	1946	*	Promoter (<=1kb)	16	2531922	2532005	84	2	100422974	ENST00000581887.1	0	ENSG00000266232
LINC00578	long intergenic non-protein coding RNA 578	0.191495	-0.253987	0.636978	1.86769	0.891015	0.382477	0.792065	-5.15514	peak_116212	Day0vsDay15	chr3	177551346	177552006	661	*	Intron	3	177617590	177752094	134505	1	100505566	ENST00000445673.1	-65584	ENSG00000228221
PWRN4	Prader-Willi region non-protein coding RNA 4	0.191496	-0.418805	0.801797	4.40771	0.653977	0.52137	0.94511	-5.69723	peak_51390	Day0vsDay8	chr15	23954842	23955353	512	*	Promoter (<=1kb)	15	23955042	24090817	135776	1	105370731	ENST00000663707.1	0	NA
LSP1P4	LSP1 pseudogene 4	0.191498	-0.303787	0.686782	2.6662	0.822005	0.422152	0.809894	-5.20555	peak_87061	Day0vsDay15	chr2	91498501	91499129	629	*	Distal Intergenic	2	91636688	91655378	18691	2	654342	ENST00000608018.5	156249	ENSG00000143429
IATPR	ITGB1 adjacent tumor promoting lncRNA	0.191499	-0.254258	0.637255	1.20312	0.89249	0.382905	0.688129	-5.35621	peak_17279	Day0vsDay27	chr10	33132670	33133009	340	*	Distal Intergenic	10	33073486	33116789	43304	2	101929447	ENST00000688819.2	-15881	NA
GADD45B	growth arrest and DNA damage inducible beta	0.191499	-0.350545	0.733543	2.19441	0.732301	0.471647	0.829506	-5.26881	peak_75467	Day0vsDay15	chr19	2488419	2489774	1356	*	Distal Intergenic	19	2476356	2477126	771	1	4616	ENST00000593043.1	12063	ENSG00000099860
AGPAT4	1-acylglycerol-3-phosphate O-acyltransferase 4	0.191507	-0.242557	0.62557	4.14331	0.918615	0.37063	0.924386	-5.49655	peak_142555	Day0vsDay8	chr6	161186360	161186809	450	*	Intron	6	161143956	161149289	5334	2	56895	ENST00000437165.1	-37071	ENSG00000026652
ABCB9	ATP binding cassette subfamily B member 9	0.191514	-0.175295	0.558323	2.77039	1.09784	0.286744	0.756747	-4.97018	peak_40101	Day0vsDay15	chr12	122928579	122929235	657	*	3' UTR	12	122940207	122944672	4466	2	23457	ENST00000545373.1	15437	ENSG00000150967
PIK3CG	phosphatidylinositol-4,5-bisphosphate 3-kinase catalytic subunit gamma	0.191527	-0.433243	0.816297	2.68274	0.636796	0.531558	0.946548	-5.65733	peak_150415	Day0vsDay8	chr7	106871867	106872935	1069	*	5' UTR	7	106865479	106907145	41667	1	5294	ENST00000359195.3	6388	ENSG00000105851
LMBRD1	LMBR1 domain containing 1	0.191529	-0.730804	1.11386	-1.055	0.430431	0.671032	0.903007	-5.42624	peak_138669	Day0vsDay15	chr6	69656472	69657014	543	*	Distal Intergenic	6	69672757	69699124	26368	2	55788	ENST00000651675.1	42110	ENSG00000168216
CTAGE6	CTAGE family member 6	0.19156	-0.355488	0.738608	1.4479	0.729617	0.474214	0.937957	-5.53245	peak_152288	Day0vsDay8	chr7	143765697	143766056	360	*	Intron	7	143755089	143757696	2608	2	340307	ENST00000470691.2	-8001	ENSG00000271321
DAZL	deleted in azoospermia like	0.191578	-1.14436	1.52752	-0.289365	0.297246	0.769043	0.973615	-5.62215	peak_108361	Day0vsDay8	chr3	16714773	16716011	1239	*	Distal Intergenic	3	16596750	16670306	73557	2	1618	ENST00000454457.1	-44467	ENSG00000092345
LOC105370281	uncharacterized LOC105370281	0.19159	-0.893637	1.27682	-0.415592	0.37029	0.715571	0.9672	-5.57062	peak_44062	Day0vsDay8	chr13	81872666	81873399	734	*	Distal Intergenic	13	81250438	81302407	51970	1	105370281	ENST00000458480.2	622228	NA
LOC388242	SAGA complex associated factor 29 pseudogene	0.191594	-0.554064	0.937251	-0.183395	0.532597	0.599604	0.832862	-5.63308	peak_59179	Day0vsDay27	chr16	29469472	29470233	762	*	Promoter (1-2kb)	16	29464967	29467833	2867	2	388242	ENST00000549950.5	-1639	ENSG00000290678
CPNE7	copine 7	0.191594	-0.352444	0.735632	-0.308376	0.729979	0.473037	0.75561	-5.49625	peak_63138	Day0vsDay27	chr16	89584234	89584633	400	*	Promoter (<=1kb)	16	89584821	89587732	2912	1	27132	ENST00000532500.1	-188	ENSG00000178773
FKBP9	FKBP prolyl isomerase 9	0.191594	-0.327855	0.711044	2.55098	0.765728	0.453049	0.821617	-5.23683	peak_145829	Day0vsDay15	chr7	32991870	32993191	1322	*	Exon	7	32988586	33002928	14343	1	11328	ENST00000468510.5	3284	ENSG00000122642
PC	pyruvate carboxylase	0.191605	-0.332352	0.715561	0.815333	0.757999	0.456424	0.744478	-5.43218	peak_28993	Day0vsDay27	chr11	66883030	66883710	681	*	Intron	11	66860448	66872039	11592	2	5091	ENST00000628663.1	-10991	ENSG00000173599
SYNGR1	synaptogyrin 1	0.191606	-0.407874	0.791086	0.678086	0.69181	0.497974	0.771804	-5.43164	peak_105552	Day0vsDay27	chr22	39368248	39368985	738	*	Intron	22	39364170	39378381	14212	1	9145	ENST00000381535.4	4078	ENSG00000100321
CLPTM1L	CLPTM1 like	0.19161	-0.319756	0.702976	0.0788314	0.780348	0.444234	0.735907	-5.42356	peak_125053	Day0vsDay27	chr5	1352378	1352925	548	*	Distal Intergenic	5	1317752	1345099	27348	2	81037	ENST00000320895.10	-7279	ENSG00000049656
PDE2A	phosphodiesterase 2A	0.191619	-0.240497	0.623735	2.1092	0.92527	0.368078	0.785791	-5.13056	peak_29683	Day0vsDay15	chr11	72676781	72677388	608	*	Promoter (2-3kb)	11	72596629	72674591	77963	2	5138	ENST00000540380.5	-2190	ENSG00000186642
GATA2	GATA binding protein 2	0.191625	-0.51504	0.898289	0.108851	0.562962	0.579576	0.871587	-5.35787	peak_113899	Day0vsDay15	chr3	128504048	128504632	585	*	Distal Intergenic	3	128479427	128493201	13775	2	2624	ENST00000341105.7	-10847	ENSG00000179348
LOC105378519	uncharacterized LOC105378519	0.191625	-0.238864	0.622115	1.05633	0.924905	0.36617	0.784851	-5.13618	peak_22940	Day0vsDay15	chr10	120986666	120987740	1075	*	Distal Intergenic	10	120925547	120980700	55154	2	105378519	ENST00000414774.1	-5966	NA
EYA2	EYA transcriptional coactivator and phosphatase 2	0.191629	-0.332219	0.715477	2.08955	0.764082	0.45422	0.935999	-5.5747	peak_98813	Day0vsDay8	chr20	46994293	46994848	556	*	Intron	20	46990001	47188136	198136	1	2139	ENST00000317304.10	4292	ENSG00000064655
MADD	MAP kinase activating death domain	0.191649	-0.249399	0.632697	1.33491	0.907269	0.375557	0.682489	-5.28798	peak_27756	Day0vsDay27	chr11	47304964	47306749	1786	*	Intron	11	47292527	47325035	32509	1	8567	ENST00000405573.2	12437	ENSG00000110514
GAL3ST4	galactose-3-O-sulfotransferase 4	0.191653	-0.653135	1.03644	-0.182413	0.476864	0.639171	0.958665	-5.51361	peak_149783	Day0vsDay8	chr7	100168445	100168999	555	*	Promoter (<=1kb)	7	100159244	100168617	9374	2	79690	ENST00000360039.9	0	ENSG00000197093
LINC02858	long intergenic non-protein coding RNA 2858	0.191656	-0.393992	0.777304	3.9386	0.69494	0.496121	0.941127	-5.68062	peak_58376	Day0vsDay8	chr16	19348800	19349223	424	*	Intron	16	19334011	19337804	3794	1	105371113	ENST00000648468.1	14789	ENSG00000285869
LOC101927829	uncharacterized LOC101927829	0.191656	-0.262754	0.646067	1.53037	0.874243	0.391346	0.694917	-5.35769	peak_108525	Day0vsDay27	chr3	20250277	20250881	605	*	Intron	3	20186355	20878835	692481	1	101927829	ENST00000634618.1	63922	ENSG00000231304
TIAM2	TIAM Rac1 associated GEF 2	0.191661	-0.469253	0.852574	-0.799814	0.606225	0.551759	0.804315	-5.49712	peak_142031	Day0vsDay27	chr6	155171048	155171994	947	*	Intron	6	155183315	155245636	62322	1	26230	ENST00000543712.5	-11321	ENSG00000146426
MRPS10	mitochondrial ribosomal protein S10	0.191666	-0.444517	0.827848	-0.127347	0.624482	0.538677	0.855967	-5.34035	peak_137659	Day0vsDay15	chr6	42217377	42218265	889	*	Promoter (<=1kb)	6	42206807	42217861	11055	2	55173	ENST00000053468.4	0	ENSG00000048544
GALNT2	polypeptide N-acetylgalactosaminyltransferase 2	0.191676	-0.245822	0.629174	2.19012	0.911426	0.373821	0.787933	-5.15917	peak_13836	Day0vsDay15	chr1	230067794	230068386	593	*	Promoter (<=1kb)	1	230067259	230092033	24775	1	2590	ENST00000488903.1	535	ENSG00000143641
MTMR3	myotubularin related protein 3	0.191688	-0.69327	1.07665	0.237289	0.450533	0.656978	0.862627	-5.57435	peak_104568	Day0vsDay27	chr22	30005160	30005685	526	*	Promoter (1-2kb)	22	30003895	30007975	4081	1	8897	ENST00000487907.1	1265	ENSG00000100330
ASNSP1	ASNS pseudogene 1	0.19169	-0.471064	0.854443	0.37796	0.59952	0.554897	0.862689	-5.36244	peak_156804	Day0vsDay15	chr8	46419896	46420552	657	*	Distal Intergenic	8	46579213	46614523	35311	2	389652	ENST00000518311.3	193971	ENSG00000290398
RASA3	RAS p21 protein activator 3	0.19169	-0.56185	0.94523	0.874862	0.532349	0.600566	0.95305	-5.57653	peak_45702	Day0vsDay8	chr13	114026025	114026434	410	*	Intron	13	114021409	114036193	14785	2	22821	ENST00000542651.2	9759	ENSG00000185989
PLEKHG1	pleckstrin homology and RhoGEF domain containing G1	0.191714	-0.539875	0.923303	-0.110916	0.54318	0.592419	0.876288	-5.37854	peak_141828	Day0vsDay15	chr6	150763476	150764041	566	*	Intron	6	150768686	150842056	73371	1	57480	ENST00000475490.1	-4645	ENSG00000120278
ZEB2	zinc finger E-box binding homeobox 2	0.191722	-0.557488	0.940932	-0.0493607	0.530427	0.601083	0.879125	-5.35366	peak_90363	Day0vsDay15	chr2	144382740	144383417	678	*	Intron	2	144390552	144396461	5910	2	9839	ENST00000637873.1	13044	ENSG00000169554
RIMBP2	RIMS binding protein 2	0.191726	-0.400292	0.783744	0.242389	0.671279	0.508969	0.844561	-5.30176	peak_40740	Day0vsDay15	chr12	130442082	130442868	787	*	3' UTR	12	130399751	130414710	14960	2	23504	ENST00000536632.1	-27372	ENSG00000060709
CDK18	cyclin dependent kinase 18	0.191735	-0.669112	1.05258	-0.0562507	0.479115	0.638399	0.958665	-5.51671	peak_12272	Day0vsDay8	chr1	205536090	205536888	799	*	Distal Intergenic	1	205530313	205531666	1354	1	5129	ENST00000459862.1	5777	ENSG00000117266
SLC6A12	solute carrier family 6 member 12	0.191736	-0.363623	0.747096	0.981328	0.723563	0.478346	0.938973	-5.42922	peak_33557	Day0vsDay8	chr12	195852	196514	663	*	Promoter (2-3kb)	12	195226	199054	3829	2	6539	ENST00000542825.5	2540	ENSG00000111181
LOC101929116	uncharacterized LOC101929116	0.191742	-0.464739	0.848224	0.0418606	0.605414	0.551044	0.804121	-5.55123	peak_166962	Day0vsDay27	chr9	126223638	126224176	539	*	Distal Intergenic	9	126270121	126275918	5798	2	101929116	ENST00000419853.1	51742	ENSG00000288537
SMG1P7	SMG1 pseudogene 7	0.191744	-0.217174	0.600662	1.18972	0.971948	0.341549	0.654681	-5.28117	peak_61293	Day0vsDay27	chr16	70199234	70199568	335	*	Distal Intergenic	16	70219574	70221294	1721	2	100506060	ENST00000573141.6	21726	ENSG00000261556
CADM1	cell adhesion molecule 1	0.191762	-0.517961	0.901486	0.12272	0.560056	0.58105	0.822331	-5.54916	peak_31712	Day0vsDay27	chr11	115157317	115158349	1033	*	Distal Intergenic	11	115176327	115179111	2785	2	23705	ENST00000546000.1	20762	ENSG00000182985
KMT5A	lysine methyltransferase 5A	0.191768	-0.34477	0.728306	4.24483	0.757989	0.459017	0.936253	-5.6286	peak_40146	Day0vsDay8	chr12	123402206	123402916	711	*	Intron	12	123391380	123404918	13539	1	387893	ENST00000485469.1	10826	ENSG00000183955
MIR548AG2	microRNA 548ag-2	0.191774	-0.259815	0.643364	1.61081	0.897451	0.381625	0.79185	-5.15102	peak_100038	Day0vsDay15	chr20	60642568	60643299	732	*	Intron	20	60564562	60564625	64	1	100616440	ENST00000581228.1	78006	ENSG00000265617
CREB5	cAMP responsive element binding protein 5	0.191782	-0.654538	1.0381	0.964463	0.48346	0.634499	0.957823	-5.62356	peak_145554	Day0vsDay8	chr7	28679491	28680258	768	*	Intron	7	28685981	28820000	134020	1	9586	ENST00000396298.6	-5723	ENSG00000146592
LOC105378029	uncharacterized LOC105378029	0.19179	-0.231523	0.615102	2.5565	0.971671	0.344444	0.657093	-5.25766	peak_141308	Day0vsDay27	chr6	141195506	141196235	730	*	Distal Intergenic	6	141403240	141404494	1255	1	105378029	ENST00000667537.1	-207005	NA
KAZN	kazrin, periplakin interacting protein	0.19181	-0.440043	0.823662	0.033929	0.657236	0.521676	0.849101	-5.26636	peak_1673	Day0vsDay15	chr1	15036215	15037502	1288	*	Intron	1	14945919	15065797	119879	1	23254	ENST00000400797.3	90296	ENSG00000189337
LINC02650	long intergenic non-protein coding RNA 2650	0.191825	-0.298056	0.681707	1.98565	0.840279	0.412049	0.711291	-5.35544	peak_20367	Day0vsDay27	chr10	83680159	83681033	875	*	Distal Intergenic	10	83672406	83677122	4717	2	105378397	ENST00000441776.2	-3037	ENSG00000233945
FGF9	fibroblast growth factor 9	0.191836	-0.279472	0.663143	3.22171	0.847813	0.407163	0.707261	-5.36605	peak_41510	Day0vsDay27	chr13	21726747	21727520	774	*	Distal Intergenic	13	21681113	21701832	20720	1	2254	ENST00000478546.1	45634	ENSG00000102678
MYO1D	myosin ID	0.191842	-0.226583	0.610267	2.17255	0.958471	0.350357	0.779646	-5.11987	peak_66078	Day0vsDay15	chr17	32659254	32659823	570	*	Promoter (<=1kb)	17	32494719	32659406	164688	2	4642	ENST00000577352.5	0	ENSG00000176658
OR2A42	olfactory receptor family 2 subfamily A member 42	0.191843	-0.273927	0.657613	3.7934	0.862802	0.399555	0.701207	-5.33764	peak_152321	Day0vsDay27	chr7	144235942	144237053	1112	*	Promoter (2-3kb)	7	144228244	144239605	11362	2	402317	ENST00000641810.1	2552	ENSG00000212807
CDC42BPB	CDC42 binding protein kinase beta	0.191844	-0.256916	0.640605	1.75128	0.900556	0.379701	0.790495	-5.13021	peak_50490	Day0vsDay15	chr14	102948740	102949755	1016	*	Intron	14	102943813	102945724	1912	2	9578	ENST00000559245.1	-3016	ENSG00000198752
HES2	hes family bHLH transcription factor 2	0.191849	-0.253417	0.637114	0.725664	0.90753	0.375745	0.682562	-5.29328	peak_808	Day0vsDay27	chr1	6420669	6421274	606	*	Promoter (<=1kb)	1	6415232	6419919	4688	2	54626	ENST00000377834.8	-750	ENSG00000069812
LINC02414	long intergenic non-protein coding RNA 2414	0.191857	-0.238014	0.621729	0.590114	0.967105	0.347981	0.659964	-5.24365	peak_40980	Day0vsDay27	chr12	131659525	131660224	700	*	Promoter (1-2kb)	12	131639396	131661823	22428	2	105370085	ENST00000537280.2	1599	NA
MYH7B	myosin heavy chain 7B	0.191861	-0.269835	0.653558	1.88851	0.861366	0.398246	0.799172	-5.19089	peak_97738	Day0vsDay15	chr20	34977746	34979101	1356	*	Promoter (<=1kb)	20	34977667	34982025	4359	1	57644	ENST00000470929.5	79	ENSG00000078814
LINC02682	long intergenic non-protein coding RNA 2682	0.191863	-0.500073	0.8838	-0.350927	0.574755	0.571237	0.868562	-5.34649	peak_26226	Day0vsDay15	chr11	15900992	15901995	1004	*	Distal Intergenic	11	15910528	15924012	13485	1	105376570	ENST00000663478.1	-8533	ENSG00000254661
FOXN1	forkhead box N1	0.191886	-0.279376	0.663148	-0.361184	0.84399	0.407679	0.803718	-5.18819	peak_65728	Day0vsDay15	chr17	28527682	28528201	520	*	Intron	17	28523941	28538896	14956	1	8456	ENST00000226247.2	3741	ENSG00000109101
LIMS3-LOC440895	LIMS3-LOC440895 readthrough	0.191887	-0.858771	1.24254	-0.3733	0.378565	0.708607	0.966866	-5.5445	peak_88244	Day0vsDay8	chr2	109947110	109948184	1075	*	Promoter (<=1kb)	2	109947672	109974085	26414	1	100271835	ENST00000638368.1	0	ENSG00000284337
KCNB1	potassium voltage-gated channel subfamily B member 1	0.191892	-0.683524	1.06731	-0.491343	0.454359	0.653982	0.861059	-5.62365	peak_99087	Day0vsDay27	chr20	49507829	49509243	1415	*	3' UTR	20	49371968	49484297	112330	2	3745	ENST00000635465.1	-23532	ENSG00000158445
LOC124903741	uncharacterized LOC124903741	0.191898	-0.157114	0.54091	2.21719	1.14337	0.267293	0.58579	-5.12257	peak_62494	Day0vsDay27	chr16	85986948	85988244	1297	*	Promoter (1-2kb)	16	85963328	85985386	22059	2	124903741	ENST00000645754.1	-1562	NA
RAB8B	RAB8B, member RAS oncogene family	0.191902	-0.329253	0.713058	1.77265	0.767471	0.45336	0.821726	-5.23918	peak_53427	Day0vsDay15	chr15	63191889	63192807	919	*	Promoter (2-3kb)	15	63189606	63267776	78171	1	51762	ENST00000321437.9	2283	ENSG00000166128
SLIT3	slit guidance ligand 3	0.191905	-0.579401	0.96321	-0.661726	0.516717	0.610732	0.882473	-5.39032	peak_133055	Day0vsDay15	chr5	168792093	168792713	621	*	Promoter (<=1kb)	5	168752403	168792341	39939	2	6586	ENST00000519486.5	0	ENSG00000184347
LOC124900893	small nucleolar RNA U13	0.191917	-0.217099	0.600933	2.59911	0.974512	0.341453	0.919779	-5.45501	peak_119603	Day0vsDay8	chr4	35407486	35408123	638	*	Distal Intergenic	4	34966241	34966344	104	2	124900893	ENST00000458842.1	-441142	ENSG00000238694
ECEL1P2	endothelin converting enzyme like 1 pseudogene 2	0.191921	-0.426019	0.809862	1.25357	0.643774	0.526318	0.789625	-5.52748	peak_94175	Day0vsDay27	chr2	232387383	232388183	801	*	Promoter (<=1kb)	2	232386701	232387457	757	2	347694	ENST00000465689.1	0	ENSG00000224516
FDFT1	farnesyl-diphosphate farnesyltransferase 1	0.191925	-0.238357	0.622207	2.5932	0.950644	0.354579	0.780937	-5.10603	peak_154945	Day0vsDay15	chr8	11807973	11809055	1083	*	Promoter (<=1kb)	8	11808417	11838967	30551	1	2222	ENST00000525954.5	0	ENSG00000079459
DNAJC7	DnaJ heat shock protein family (Hsp40) member C7	0.191932	-0.370731	0.754595	2.6125	0.710004	0.486772	0.939517	-5.64137	peak_66886	Day0vsDay8	chr17	42015567	42015857	291	*	Promoter (<=1kb)	17	41976678	42015658	38981	2	7266	ENST00000674287.1	0	ENSG00000168259
MPRIP	myosin phosphatase Rho interacting protein	0.191939	-0.251171	0.635049	2.42303	0.900482	0.3795	0.790495	-5.15389	peak_64906	Day0vsDay15	chr17	17125166	17126525	1360	*	Intron	17	17131617	17138419	6803	1	23164	ENST00000584936.2	-5092	ENSG00000133030
LOC105376223	uncharacterized LOC105376223	0.191945	-0.387778	0.771668	1.398	0.698873	0.493339	0.768657	-5.46075	peak_166210	Day0vsDay27	chr9	113719920	113720525	606	*	Distal Intergenic	9	113650956	113682855	31900	1	105376223	ENST00000428292.1	68964	NA
TGFBR3	transforming growth factor beta receptor 3	0.191991	-0.243669	0.627651	2.34652	0.953751	0.353227	0.920256	-5.42266	peak_6838	Day0vsDay8	chr1	91729925	91730508	584	*	Promoter (2-3kb)	1	91719893	91727918	8026	2	7049	ENST00000529608.1	-2007	ENSG00000069702
LINC01395	long intergenic non-protein coding RNA 1395	0.191993	-0.439979	0.823965	-0.498077	0.634235	0.533195	0.853764	-5.28678	peak_33018	Day0vsDay15	chr11	129580314	129580675	362	*	Distal Intergenic	11	129612116	129617269	5154	2	101929557	ENST00000631195.1	36594	ENSG00000281097
RASEF	RAS and EF-hand domain containing	0.192008	-0.254643	0.638658	3.4829	0.907939	0.375803	0.682596	-5.31129	peak_164382	Day0vsDay27	chr9	83062576	83063148	573	*	Promoter (<=1kb)	9	82979590	83063142	83553	2	158158	ENST00000376447.4	0	ENSG00000165105
LOC124900196	small nucleolar RNA SNORA63	0.19201	-0.248003	0.632023	2.89546	0.938906	0.360884	0.670316	-5.29459	peak_127312	Day0vsDay27	chr5	40570318	40570843	526	*	Intron	5	40654963	40655094	132	1	124900196	ENST00000362682.1	-84120	ENSG00000199552
LINC03123	long intergenic non-protein coding RNA 3123	0.192014	-0.322724	0.706752	1.63977	0.776135	0.446758	0.935366	-5.52675	peak_127998	Day0vsDay8	chr5	61791675	61792443	769	*	Exon	5	61732791	61735715	2925	2	100506526	ENST00000669357.1	-55960	ENSG00000251575
STK3	serine/threonine kinase 3	0.192017	-0.238772	0.622806	1.08719	0.943888	0.357732	0.667851	-5.26236	peak_159082	Day0vsDay27	chr8	98926815	98927351	537	*	Intron	8	98454695	98942571	487877	2	6788	ENST00000523601.5	15220	ENSG00000104375
CAPN12	calpain 12	0.192022	-0.423984	0.808027	0.192202	0.647035	0.524555	0.850469	-5.29822	peak_79101	Day0vsDay15	chr19	38733665	38733888	224	*	Promoter (1-2kb)	19	38730274	38735405	5132	2	147968	ENST00000597987.5	1517	ENSG00000182472
SLC6A17	solute carrier family 6 member 17	0.192025	-0.304077	0.688127	-0.377966	0.802313	0.430878	0.813717	-5.19499	peak_7650	Day0vsDay15	chr1	110184453	110185395	943	*	Intron	1	110192568	110194988	2421	1	388662	ENST00000465159.1	-7173	ENSG00000197106
LOC107984412	uncharacterized LOC107984412	0.192025	-0.489524	0.873574	-0.695436	0.584799	0.565029	0.812643	-5.52046	peak_33156	Day0vsDay27	chr11	131214966	131215745	780	*	Exon	11	131187022	131189753	2732	1	107984412	ENST00000441665.1	27944	NA
PIEZO1	piezo type mechanosensitive ion channel component 1 (Er blood group)	0.192026	-0.330739	0.714791	0.639893	0.761396	0.454434	0.822281	-5.27117	peak_62945	Day0vsDay15	chr16	88731745	88732448	704	*	Promoter (<=1kb)	16	88732464	88732980	517	2	9780	ENST00000490756.1	532	ENSG00000103335
INPP4A	inositol polyphosphate-4-phosphatase type I A	0.19203	-0.282056	0.666115	3.92247	0.870108	0.39625	0.698597	-5.33522	peak_87431	Day0vsDay27	chr2	98464038	98464392	355	*	Intron	2	98444950	98581821	136872	1	3631	ENST00000409540.7	19088	ENSG00000040933
ELL	elongation factor for RNA polymerase II	0.192031	-0.734387	1.11845	0.219572	0.430199	0.6719	0.963375	-5.50808	peak_77757	Day0vsDay8	chr19	18490707	18491205	499	*	Intron	19	18444751	18475933	31183	2	8178	ENST00000596124.3	-14774	ENSG00000105656
MAFA-AS1	MAFA antisense RNA 1	0.192041	-0.980848	1.36493	-0.353417	0.340125	0.737633	0.969552	-5.48247	peak_161650	Day0vsDay8	chr8	143400727	143401602	876	*	Distal Intergenic	8	143412749	143417054	4306	1	104326051	ENST00000523002.1	-11147	NA
SMYD5	SMYD family member 5	0.192056	-0.256842	0.640953	2.38961	0.91419	0.373563	0.680547	-5.29459	peak_86144	Day0vsDay27	chr2	73213833	73214733	901	*	Promoter (<=1kb)	2	73214222	73221213	6992	1	10322	ENST00000413491.5	0	ENSG00000135632
CAPN5	calpain 5	0.192058	-0.196281	0.580397	2.55892	1.04302	0.311632	0.765722	-5.02869	peak_30058	Day0vsDay15	chr11	77082092	77083446	1355	*	Promoter (1-2kb)	11	77084965	77112911	27947	1	726	ENST00000533889.1	-1519	ENSG00000149260
MIR8052	microRNA 8052	0.192064	-0.386536	0.770663	-0.241973	0.688057	0.498544	0.7722	-5.51076	peak_33122	Day0vsDay27	chr11	130607445	130608282	838	*	Distal Intergenic	11	130666735	130666803	69	1	102466873	ENST00000615217.1	-58453	ENSG00000274999
LINC00620	long intergenic non-protein coding RNA 620	0.19207	-0.399791	0.78393	-0.345202	0.672661	0.508105	0.844171	-5.31332	peak_108037	Day0vsDay15	chr3	13700278	13701121	844	*	Intron	3	13650733	13746638	95906	1	285375	ENST00000665476.1	49545	ENSG00000224514
TMEM131	transmembrane protein 131	0.192083	-0.262414	0.64658	1.36663	0.876021	0.3904	0.694003	-5.35751	peak_87388	Day0vsDay27	chr2	97768206	97768695	490	*	Promoter (2-3kb)	2	97756333	97765317	8985	2	23505	ENST00000485245.2	-2889	ENSG00000075568
WDR26	WD repeat domain 26	0.19209	-0.225679	0.609858	1.58157	0.956456	0.35124	0.779741	-5.13092	peak_13343	Day0vsDay15	chr1	224456705	224458365	1661	*	Intron	1	224419562	224437033	17472	2	80232	ENST00000445239.1	-19672	ENSG00000162923
EGFEM1P	EGF like and EMI domain containing 1, pseudogene	0.192096	-0.354404	0.738597	1.70233	0.730143	0.474494	0.756523	-5.42654	peak_115888	Day0vsDay27	chr3	168729153	168730307	1155	*	Intron	3	168792141	168794114	1974	1	93556	ENST00000510136.1	-61834	NA
RAP1GAP2	RAP1 GTPase activating protein 2	0.192106	-0.273081	0.657292	2.52546	0.860735	0.400687	0.799909	-5.16944	peak_63710	Day0vsDay15	chr17	3034156	3034950	795	*	3' UTR	17	3008101	3026248	18148	1	23108	ENST00000575979.1	26055	ENSG00000132359
CRIP1	cysteine rich protein 1	0.192109	-0.284466	0.668683	0.588088	0.838305	0.411042	0.710549	-5.40483	peak_50854	Day0vsDay27	chr14	105484595	105484870	276	*	Promoter (1-2kb)	14	105486317	105488785	2469	1	1396	ENST00000496700.5	-1447	ENSG00000213145
COX4I1	cytochrome c oxidase subunit 4I1	0.192114	-0.607902	0.992129	-0.25073	0.497757	0.62355	0.956047	-5.54128	peak_62467	Day0vsDay8	chr16	85813228	85813855	628	*	Distal Intergenic	16	85805069	85807031	1963	1	1327	ENST00000562929.1	8159	ENSG00000131143
IGF2BP2	insulin like growth factor 2 mRNA binding protein 2	0.192117	-0.396278	0.780511	0.149085	0.683213	0.50184	0.774239	-5.52243	peak_116628	Day0vsDay27	chr3	185823634	185826994	3361	*	Promoter (<=1kb)	3	185643130	185825042	181913	2	10644	ENST00000382199.7	0	ENSG00000073792
LOC105378552	uncharacterized LOC105378552	0.192124	-0.781763	1.16601	-0.211038	0.413136	0.684345	0.964563	-5.48502	peak_23616	Day0vsDay8	chr10	127027150	127028191	1042	*	Promoter (<=1kb)	10	127025954	127026507	554	2	105378552	ENST00000608350.1	-643	NA
SCAPER	S-phase cyclin A associated protein in the ER	0.192133	-0.242813	0.62708	1.97077	0.937123	0.361122	0.670483	-5.28359	peak_54611	Day0vsDay27	chr15	76362879	76363547	669	*	Intron	15	76348197	76354651	6455	2	49855	ENST00000562948.1	-8228	ENSG00000140386
CNOT6	CCR4-NOT transcription complex subunit 6	0.192135	-0.874005	1.25827	0.0560762	0.37355	0.712283	0.9672	-5.45783	peak_134402	Day0vsDay8	chr5	180525284	180525717	434	*	Intron	5	180529275	180567968	38694	1	57472	ENST00000504343.1	-3558	ENSG00000113300
RUNX3	RUNX family transcription factor 3	0.192136	-0.288986	0.673257	2.67225	0.856862	0.402998	0.80109	-5.16594	peak_2819	Day0vsDay15	chr1	24966616	24966983	368	*	Promoter (1-2kb)	1	24929737	24965121	35385	2	864	ENST00000479341.1	-1495	ENSG00000020633
TBXA2R	thromboxane A2 receptor	0.19214	-0.331682	0.715962	0.087003	0.76031	0.45507	0.743845	-5.48425	peak_75654	Day0vsDay27	chr19	3604686	3606178	1493	*	Promoter (<=1kb)	19	3594780	3606660	11881	2	6915	ENST00000411851.3	482	ENSG00000006638
GNPDA1	glucosamine-6-phosphate deaminase 1	0.192142	-0.219304	0.603588	1.77703	0.96798	0.343483	0.656266	-5.3065	peak_131543	Day0vsDay27	chr5	142033089	142033798	710	*	Distal Intergenic	5	142002090	142013041	10952	2	10007	ENST00000505689.5	-20048	ENSG00000113552
LOC124901661	uncharacterized LOC124901661	0.192144	-0.519479	0.903766	-0.245423	0.559672	0.581307	0.872319	-5.4003	peak_147814	Day0vsDay15	chr7	65236826	65237724	899	*	Intron	7	65219563	65252405	32843	2	124901661	ENST00000685608.1	14681	ENSG00000289108
TGFBI	transforming growth factor beta induced	0.192144	-0.503086	0.887373	-0.470949	0.580436	0.568695	0.867598	-5.29103	peak_131038	Day0vsDay15	chr5	136000785	136001554	770	*	Distal Intergenic	5	136028988	136046440	17453	1	7045	ENST00000504185.5	-27434	ENSG00000120708
PROK1	prokineticin 1	0.192148	-0.217712	0.602008	2.134	0.971756	0.341642	0.65476	-5.28394	peak_7674	Day0vsDay27	chr1	110460271	110460963	693	*	Distal Intergenic	1	110451149	110457358	6210	1	84432	ENST00000271331.4	9122	ENSG00000143125
DLGAP3	DLG associated protein 3	0.192149	-0.383498	0.767797	0.0609334	0.691894	0.496178	0.770526	-5.50641	peak_3952	Day0vsDay27	chr1	34918242	34919251	1010	*	Intron	1	34905165	34925494	20330	2	58512	ENST00000495979.1	6243	ENSG00000116544
CHRDL2	chordin like 2	0.192158	-0.732638	1.11695	-0.666796	0.430694	0.670844	0.869958	-5.62134	peak_29821	Day0vsDay27	chr11	74672302	74672992	691	*	Distal Intergenic	11	74696429	74697694	1266	2	25884	ENST00000529912.5	24702	ENSG00000054938
LOC642846	DEAD/H (Asp-Glu-Ala-Asp/His) box polypeptide 11-like	0.19216	-0.494383	0.878702	0.401835	0.58084	0.568045	0.867367	-5.3327	peak_34381	Day0vsDay15	chr12	9301714	9302270	557	*	Exon	12	9277235	9313241	36007	1	642846	ENST00000539757.1	24479	NA
KHDRBS2	KH RNA binding domain containing, signal transduction associated 2	0.192164	-0.234125	0.618454	1.55563	0.940884	0.358773	0.668741	-5.30972	peak_138432	Day0vsDay27	chr6	61676525	61677049	525	*	Intron	6	61630233	61681049	50817	2	202559	ENST00000511849.2	4000	ENSG00000112232
UGGT1	UDP-glucose glycoprotein glucosyltransferase 1	0.192172	-0.734834	1.11918	0.0766329	0.429699	0.671557	0.96337	-5.54484	peak_89470	Day0vsDay8	chr2	128139486	128140497	1012	*	Exon	2	128145652	128160549	14898	1	56886	ENST00000488439.1	-5155	ENSG00000136731
KCNMA1	potassium calcium-activated channel subfamily M alpha 1	0.192184	-0.395915	0.780283	0.294868	0.677367	0.505172	0.84272	-5.28931	peak_19828	Day0vsDay15	chr10	77405757	77406859	1103	*	Promoter (1-2kb)	10	76884878	77404025	519148	2	3778	ENST00000406533.7	-1732	ENSG00000156113
MMADHC-DT	MMADHC divergent transcript	0.192185	-0.296573	0.680942	1.43669	0.815046	0.423705	0.810369	-5.2051	peak_90526	Day0vsDay15	chr2	149525735	149526551	817	*	Distal Intergenic	2	149587196	149849709	262514	1	101929231	ENST00000687950.1	-60645	ENSG00000231969
MAD1L1	mitotic arrest deficient 1 like 1	0.192187	-0.46297	0.847344	2.57105	0.611177	0.548494	0.947642	-5.61831	peak_144008	Day0vsDay8	chr7	2157190	2157710	521	*	Intron	7	2069194	2175385	106192	2	8379	ENST00000491858.5	17675	ENSG00000002822
SLFNL1	schlafen like 1	0.192188	-0.2559	0.640277	3.07008	0.902013	0.378807	0.685099	-5.32167	peak_4480	Day0vsDay27	chr1	41020179	41022753	2575	*	Promoter (<=1kb)	1	41015589	41021717	6129	2	200172	ENST00000693284.1	0	ENSG00000171790
PI3	peptidase inhibitor 3	0.192189	-0.283716	0.668093	5.9019	0.837077	0.411471	0.931238	-5.5696	peak_98638	Day0vsDay8	chr20	45175461	45175906	446	*	Promoter (<=1kb)	20	45174902	45176544	1643	1	5266	ENST00000243924.4	559	ENSG00000124102
TGFB1I1	transforming growth factor beta 1 induced transcript 1	0.192194	-0.242766	0.627154	3.36205	0.929784	0.36579	0.922358	-5.48719	peak_59445	Day0vsDay8	chr16	31476055	31477823	1769	*	Promoter (2-3kb)	16	31473440	31477906	4467	1	7041	ENST00000564804.1	2615	ENSG00000140682
FSTL5	follistatin like 5	0.192198	-0.236737	0.621132	3.80845	0.935838	0.361816	0.922358	-5.47855	peak_123622	Day0vsDay8	chr4	161473401	161473847	447	*	Intron	4	161495136	161500074	4939	2	56884	ENST00000511999.1	26227	ENSG00000168843
RAB11FIP3	RAB11 family interacting protein 3	0.192199	-0.524575	0.908972	1.54591	0.560101	0.582046	0.951387	-5.48163	peak_56568	Day0vsDay8	chr16	487667	488058	392	*	Promoter (<=1kb)	16	488942	497158	8217	1	9727	ENST00000495663.1	-884	ENSG00000090565
LAMA1	laminin subunit alpha 1	0.192207	-0.180482	0.564897	3.38145	1.11322	0.281038	0.598966	-5.12491	peak_71066	Day0vsDay27	chr18	7169689	7170541	853	*	Distal Intergenic	18	6941742	7117797	176056	2	284217	ENST00000389658.4	-51892	ENSG00000101680
YWHAZ	tyrosine 3-monooxygenase/tryptophan 5-monooxygenase activation protein zeta	0.192215	-0.241446	0.625877	1.64405	0.922916	0.367695	0.67537	-5.31598	peak_159199	Day0vsDay27	chr8	100950257	100953127	2871	*	Promoter (<=1kb)	8	100916523	100952020	35498	2	7534	ENST00000395958.6	0	ENSG00000164924
LOC100506236	uncharacterized LOC100506236	0.192219	-0.201119	0.585558	2.10681	1.01937	0.322311	0.771255	-5.04772	peak_145362	Day0vsDay15	chr7	25886654	25887253	600	*	Distal Intergenic	7	25831335	25831909	575	2	100506236	ENST00000666265.1	-54745	NA
LOC105274304	uncharacterized LOC105274304	0.192221	-0.320019	0.704462	2.68292	0.777831	0.44488	0.818392	-5.22245	peak_69612	Day0vsDay15	chr17	76671201	76672242	1042	*	Promoter (<=1kb)	17	76671942	76673658	1717	1	105274304	ENST00000565271.1	0	ENSG00000261335
LOC388282	uncharacterized LOC388282	0.192238	-0.249876	0.634353	1.13837	0.901285	0.377112	0.68392	-5.35795	peak_60557	Day0vsDay27	chr16	57809983	57810915	933	*	Promoter (<=1kb)	16	57810637	57816946	6310	1	388282	ENST00000335616.3	0	ENSG00000187185
LYST	lysosomal trafficking regulator	0.192246	-0.285611	0.670103	3.97026	0.871052	0.396075	0.698481	-5.32463	peak_14293	Day0vsDay27	chr1	235887800	235888820	1021	*	Distal Intergenic	1	235826340	235883724	57385	2	1130	ENST00000697182.1	-4076	ENSG00000143669
MAFK	MAF bZIP transcription factor K	0.192259	-0.601839	0.986357	-0.0872802	0.502706	0.620264	0.843516	-5.58351	peak_143889	Day0vsDay27	chr7	1520608	1521066	459	*	Distal Intergenic	7	1530702	1543043	12342	1	7975	ENST00000343242.9	-9636	ENSG00000198517
LOC105375266	uncharacterized LOC105375266	0.192265	-0.890232	1.27476	0.341933	0.368154	0.716246	0.9672	-5.48979	peak_146779	Day0vsDay8	chr7	46530135	46530579	445	*	Distal Intergenic	7	46477822	46481578	3757	2	105375266	ENST00000440935.1	-48557	ENSG00000230680
GLI2	GLI family zinc finger 2	0.192267	-0.382586	0.76712	0.315413	0.693274	0.495328	0.838596	-5.32528	peak_89008	Day0vsDay15	chr2	120750568	120751155	588	*	Intron	2	120735868	120992653	256786	1	2736	ENST00000361492.9	14700	ENSG00000074047
GAN	gigaxonin	0.192274	-0.25528	0.639828	3.37129	0.890497	0.382749	0.792211	-5.14463	peak_61951	Day0vsDay15	chr16	81370036	81370738	703	*	Intron	16	81365419	81372024	6606	1	8139	ENST00000567335.1	4617	ENSG00000261609
LINC01599	long intergenic non-protein coding RNA 1599	0.192275	-0.238484	0.623033	1.53367	0.948022	0.35573	0.781454	-5.10531	peak_47026	Day0vsDay15	chr14	50064951	50065350	400	*	Intron	14	50037595	50041229	3635	2	196913	ENST00000554129.1	-23722	ENSG00000214900
COL5A3	collagen type V alpha 3 chain	0.192278	-1.04851	1.43307	-0.852105	0.32121	0.751056	0.90769	-5.56076	peak_76539	Day0vsDay27	chr19	10003676	10004431	756	*	Exon	19	9959561	10010504	50944	2	50509	ENST00000264828.4	6073	ENSG00000080573
LOC107984806	uncharacterized LOC107984806	0.192301	-0.282875	0.667477	1.79609	0.850456	0.406287	0.706748	-5.368	peak_61808	Day0vsDay27	chr16	79093463	79094127	665	*	Intron	16	79090050	79101754	11705	1	107984806	ENST00000563230.1	3413	NA
SMARCC1	SWI/SNF related BAF chromatin remodeling complex subunit C1	0.192316	-0.503589	0.888221	-0.371594	0.572825	0.57252	0.86906	-5.33234	peak_110110	Day0vsDay15	chr3	47781008	47782620	1613	*	Promoter (<=1kb)	3	47585269	47781893	196625	2	6599	ENST00000254480.10	0	ENSG00000173473
LOC105274304	uncharacterized LOC105274304	0.192323	-0.4164	0.801046	2.68292	0.654891	0.519267	0.945082	-5.68083	peak_69612	Day0vsDay8	chr17	76671201	76672242	1042	*	Promoter (<=1kb)	17	76671942	76673658	1717	1	105274304	ENST00000565271.1	0	ENSG00000261335
TNFRSF8	TNF receptor superfamily member 8	0.192338	-0.288262	0.672937	2.47314	0.864761	0.399261	0.931105	-5.45446	peak_1449	Day0vsDay8	chr1	12067924	12068999	1076	*	Intron	1	12063470	12143117	79648	1	943	ENST00000514649.5	4454	ENSG00000120949
ARHGAP35	Rho GTPase activating protein 35	0.192348	-0.542452	0.927148	1.01038	0.548726	0.589655	0.952656	-5.49109	peak_80078	Day0vsDay8	chr19	46924746	46925792	1047	*	Intron	19	46920783	46952263	31481	1	2909	ENST00000700035.1	3963	ENSG00000160007
TTC7A	tetratricopeptide repeat domain 7A	0.192357	-1.05297	1.43768	-0.297794	0.320172	0.751832	0.970748	-5.57891	peak_84768	Day0vsDay8	chr2	46918945	46919115	171	*	Promoter (2-3kb)	2	46916413	46950969	34557	1	57217	ENST00000698502.1	2532	ENSG00000068724
MIR4472-1	microRNA 4472-1	0.192362	-0.273632	0.658355	5.65121	0.866526	0.398899	0.931038	-5.54292	peak_161431	Day0vsDay8	chr8	142164855	142165768	914	*	Intron	8	142176339	142176418	80	1	100616268	ENST00000584349.1	-10571	ENSG00000265247
RPS24	ribosomal protein S24	0.192364	-0.501319	0.886048	-0.617547	0.574805	0.571204	0.868544	-5.38588	peak_19922	Day0vsDay15	chr10	78076847	78077852	1006	*	Distal Intergenic	10	78035566	78040697	5132	1	6229	ENST00000645195.1	41281	ENSG00000138326
CHST10	carbohydrate sulfotransferase 10	0.192368	-0.528423	0.913159	1.12517	0.577555	0.571445	0.868647	-5.36269	peak_87563	Day0vsDay15	chr2	100390653	100391493	841	*	Distal Intergenic	2	100397936	100415845	17910	2	9486	ENST00000420858.5	24352	ENSG00000115526
UBASH3B	ubiquitin associated and SH3 domain containing B	0.192377	-0.142149	0.526904	1.53844	1.19322	0.248295	0.745458	-4.90188	peak_32479	Day0vsDay15	chr11	122780936	122782046	1111	*	Promoter (<=1kb)	11	122782364	122794796	12433	1	84959	ENST00000526493.1	-318	ENSG00000154127
MMUT	methylmalonyl-CoA mutase	0.192378	-0.33604	0.720797	0.0783068	0.758013	0.457556	0.823434	-5.22283	peak_138104	Day0vsDay15	chr6	48971294	48971724	431	*	Distal Intergenic	6	49430360	49463253	32894	2	4594	ENST00000274813.4	491529	ENSG00000146085
CCDC201	coiled-coil domain containing 201	0.192381	-0.281139	0.6659	3.76049	0.861709	0.400248	0.799808	-5.17033	peak_146738	Day0vsDay15	chr7	45862034	45862591	558	*	3' UTR	7	45859994	45873082	13089	2	114515518	ENST00000636578.2	10491	ENSG00000283247
THBS2	thrombospondin 2	0.192387	-0.306544	0.691318	0.239571	0.79927	0.432604	0.7274	-5.47006	peak_143383	Day0vsDay27	chr6	169243177	169243736	560	*	Promoter (<=1kb)	6	169215804	169243866	28063	2	7058	ENST00000678378.1	130	ENSG00000186340
OAF	out at first homolog	0.192391	-0.16973	0.554513	3.9966	1.10495	0.283377	0.755959	-4.97543	peak_32289	Day0vsDay15	chr11	120210240	120211931	1692	*	Promoter (<=1kb)	11	120211032	120230334	19303	1	220323	ENST00000328965.9	0	ENSG00000184232
STING1	stimulator of interferon response cGAMP interactor 1	0.192406	-0.646376	1.03119	-0.962275	0.478567	0.637734	0.852304	-5.53014	peak_131291	Day0vsDay27	chr5	139474975	139476041	1067	*	3' UTR	5	139475589	139479602	4014	2	340061	ENST00000652640.1	3561	ENSG00000184584
NEUROD2	neuronal differentiation 2	0.192411	-0.32388	0.708702	0.887973	0.77249	0.447972	0.819916	-5.25144	peak_66618	Day0vsDay15	chr17	39606488	39607284	797	*	Promoter (<=1kb)	17	39603768	39607920	4153	2	4761	ENST00000302584.5	636	ENSG00000171532
PLEKHB1	pleckstrin homology domain containing B1	0.192415	-0.192788	0.577617	1.2892	1.04204	0.310831	0.626369	-5.2095	peak_29769	Day0vsDay27	chr11	73625542	73626191	650	*	Distal Intergenic	11	73646178	73662819	16642	1	58473	ENST00000398492.8	-19987	ENSG00000021300
KCNK16	potassium two pore domain channel subfamily K member 16	0.192417	-0.408818	0.793651	1.05888	0.680697	0.505051	0.842715	-5.3323	peak_137361	Day0vsDay15	chr6	39320585	39321235	651	*	Promoter (1-2kb)	6	39314821	39322540	7720	2	83795	ENST00000425054.6	1305	ENSG00000095981
TRPV4	transient receptor potential cation channel subfamily V member 4	0.192429	-0.477286	0.862143	0.295414	0.595576	0.557482	0.863186	-5.35704	peak_38921	Day0vsDay15	chr12	109805032	109805921	890	*	Intron	12	109783621	109814796	31176	2	59341	ENST00000536838.1	8875	ENSG00000111199
MRGPRD	MAS related GPR family member D	0.192434	-0.760086	1.14495	-0.385326	0.41876	0.679416	0.964113	-5.50828	peak_29230	Day0vsDay8	chr11	68963894	68964316	423	*	Distal Intergenic	11	68980021	68980986	966	2	116512	ENST00000309106.3	16670	ENSG00000172938
ORM1	orosomucoid 1	0.192439	-0.279741	0.664619	0.15444	0.844776	0.407249	0.707334	-5.40442	peak_166275	Day0vsDay27	chr9	114322536	114323664	1129	*	Promoter (<=1kb)	9	114323098	114326479	3382	1	5004	ENST00000259396.9	0	ENSG00000229314
GRK5	G protein-coupled receptor kinase 5	0.192447	-0.278315	0.663208	2.73045	0.868493	0.396544	0.930369	-5.45288	peak_22825	Day0vsDay8	chr10	119465698	119467161	1464	*	Distal Intergenic	10	119452448	119459742	7295	1	2869	ENST00000369108.4	13250	ENSG00000198873
ADAMTS14	ADAM metallopeptidase with thrombospondin type 1 motif 14	0.192449	-0.747358	1.13226	-0.406066	0.424457	0.675318	0.963995	-5.5445	peak_19320	Day0vsDay8	chr10	70682799	70683599	801	*	Intron	10	70672803	70762441	89639	1	140766	ENST00000373208.5	9996	ENSG00000138316
RNF213	ring finger protein 213	0.192456	-0.528869	0.913781	-0.0803411	0.555629	0.584276	0.82397	-5.55397	peak_70179	Day0vsDay27	chr17	80315594	80316275	682	*	Exon	17	80295729	80298775	3047	1	57674	ENST00000574060.1	19865	ENSG00000173821
MIR4435-2HG	MIR4435-2 host gene	0.192462	-0.363914	0.748838	0.0234806	0.728272	0.475698	0.83106	-5.2183	peak_88391	Day0vsDay15	chr2	111208768	111209481	714	*	Promoter (<=1kb)	2	111207774	111209207	1434	2	541471	ENST00000664498.1	0	ENSG00000172965
PPM1B	protein phosphatase, Mg2+/Mn2+ dependent 1B	0.192468	-0.28237	0.667305	1.12638	0.843682	0.409129	0.708765	-5.34016	peak_84550	Day0vsDay27	chr2	44216241	44216635	395	*	Promoter (1-2kb)	2	44217822	44219203	1382	1	5495	ENST00000488866.1	-1187	ENSG00000138032
MXRA8	matrix remodeling associated 8	0.19247	-0.263188	0.648129	0.605836	0.890487	0.384537	0.792778	-5.1492	peak_108	Day0vsDay15	chr1	1358468	1359283	816	*	Promoter (<=1kb)	1	1352689	1358794	6106	2	54587	ENST00000342753.8	0	ENSG00000162576
MIR203B	microRNA 203b	0.192475	-0.533997	0.918948	-0.710951	0.554239	0.585777	0.824813	-5.54567	peak_50621	Day0vsDay27	chr14	104120035	104120329	295	*	Promoter (2-3kb)	14	104117418	104117503	86	2	100616173	ENST00000636080.1	-2532	ENSG00000283165
CDH2	cadherin 2	0.192476	-0.294201	0.679152	5.38703	0.820275	0.422515	0.933794	-5.58345	peak_72055	Day0vsDay8	chr18	28176685	28178570	1886	*	Promoter (<=1kb)	18	27951764	28177000	225237	2	1000	ENST00000675708.1	0	ENSG00000170558
LOC124903495	uncharacterized LOC124903495	0.192479	-0.269541	0.6545	0.854726	0.866537	0.396292	0.798228	-5.17388	peak_52990	Day0vsDay15	chr15	54083697	54084271	575	*	Intron	15	53947154	53984010	36857	2	124903495	ENST00000557976.6	-99687	NA
SYT7	synaptotagmin 7	0.192485	-0.627745	1.01271	-0.0540018	0.486428	0.631431	0.890001	-5.39942	peak_28304	Day0vsDay15	chr11	61551004	61551974	971	*	Exon	11	61539516	61542259	2744	2	9066	ENST00000540906.1	-8745	ENSG00000011347
CORO1A	coronin 1A	0.192498	-0.325954	0.71095	2.89755	0.781637	0.444688	0.934934	-5.59169	peak_59273	Day0vsDay8	chr16	30185491	30186424	934	*	Promoter (<=1kb)	16	30185932	30189075	3144	1	11151	ENST00000567034.5	0	ENSG00000102879
MGLL	monoglyceride lipase	0.19251	-0.258781	0.643801	0.96189	0.888178	0.384872	0.792806	-5.13543	peak_113817	Day0vsDay15	chr3	127784342	127784678	337	*	Promoter (<=1kb)	3	127721076	127784008	62933	2	11343	ENST00000493611.1	-334	ENSG00000074416
PDLIM4	PDZ and LIM domain 4	0.192514	-0.372666	0.757693	2.28907	0.737039	0.470882	0.936897	-5.56937	peak_130624	Day0vsDay8	chr5	132253563	132254916	1354	*	Promoter (2-3kb)	5	132257696	132266761	9066	1	8572	ENST00000463615.1	-2780	ENSG00000131435
ZNF876P	zinc finger protein 876, pseudogene	0.192515	-0.567053	0.952083	-0.254722	0.525357	0.604543	0.880159	-5.33622	peak_117476	Day0vsDay15	chr4	212398	213036	639	*	Promoter (<=1kb)	4	212610	255985	43376	1	642280	ENST00000356347.3	0	ENSG00000290382
TPTE2P1	TPTE2 pseudogene 1	0.192534	-0.470352	0.855421	1.19522	0.602041	0.553247	0.947733	-5.43996	peak_41742	Day0vsDay8	chr13	25023764	25024448	685	*	Distal Intergenic	13	24924673	24968520	43848	2	646405	ENST00000690064.2	-55244	NA
ECEL1	endothelin converting enzyme like 1	0.192536	-0.2481	0.633171	2.21165	0.918012	0.370677	0.678339	-5.30689	peak_94196	Day0vsDay27	chr2	232490378	232490647	270	*	Promoter (2-3kb)	2	232479827	232487834	8008	2	9427	ENST00000304546.6	-2544	ENSG00000171551
CFD	complement factor D	0.192539	-0.40266	0.787738	1.13927	0.677476	0.50647	0.77682	-5.43876	peak_75100	Day0vsDay27	chr19	863799	864249	451	*	Promoter (2-3kb)	19	861699	867884	6186	1	1675	ENST00000695946.1	2100	ENSG00000197766
SUSD6	sushi domain containing 6	0.192541	-0.522691	0.907774	-0.473171	0.559363	0.581791	0.822656	-5.57581	peak_48118	Day0vsDay27	chr14	69652504	69653532	1029	*	Intron	14	69658510	69703798	45289	1	9766	ENST00000556993.1	-4978	ENSG00000100647
GGT5	gamma-glutamyltransferase 5	0.192547	-0.203421	0.588514	1.33699	1.01731	0.322108	0.771238	-5.05682	peak_104079	Day0vsDay15	chr22	24224705	24225352	648	*	Promoter (<=1kb)	22	24219660	24226112	6453	2	2687	ENST00000425408.5	760	ENSG00000099998
KCNH6	potassium voltage-gated channel subfamily H member 6	0.192555	-0.177605	0.562715	1.43846	1.07826	0.292497	0.609274	-5.19059	peak_68497	Day0vsDay27	chr17	63527802	63528548	747	*	Intron	17	63523403	63546727	23325	1	81033	ENST00000583023.1	4399	ENSG00000173826
LOC105378333	uncharacterized LOC105378333	0.192558	-0.277791	0.662906	-0.101266	0.84859	0.405168	0.802417	-5.21968	peak_18963	Day0vsDay15	chr10	63976356	63977245	890	*	Intron	10	64036345	64037280	936	2	105378333	ENST00000451946.1	60035	NA
BUD13	BUD13 homolog	0.192559	-0.192177	0.577295	1.60649	1.05374	0.305927	0.622014	-5.18423	peak_31831	Day0vsDay27	chr11	116732396	116733344	949	*	Distal Intergenic	11	116748170	116762836	14667	2	84811	ENST00000419189.1	29492	ENSG00000137656
PAX2	paired box 2	0.192564	-1.26457	1.6497	-0.348579	0.273926	0.786674	0.977045	-5.61984	peak_21479	Day0vsDay8	chr10	100652153	100653103	951	*	Distal Intergenic	10	100735396	100829944	94549	1	5076	ENST00000679374.1	-82293	ENSG00000075891
SOX2-OT	SOX2 overlapping transcript	0.192572	-0.208915	0.594059	2.31751	0.994211	0.330835	0.773419	-5.07253	peak_116334	Day0vsDay15	chr3	181700307	181701044	738	*	Promoter (<=1kb)	3	181701427	181740237	38811	1	347689	ENST00000627738.1	-383	ENSG00000242808
FBXO15	F-box protein 15	0.192574	-0.296255	0.681402	1.06926	0.82736	0.418375	0.808651	-5.18579	peak_74225	Day0vsDay15	chr18	74038305	74039052	748	*	Distal Intergenic	18	74073504	74078684	5181	2	201456	ENST00000579108.1	39632	ENSG00000141665
OGDH	oxoglutarate dehydrogenase	0.192596	-0.62284	1.00803	-0.015472	0.48957	0.629241	0.889165	-5.37287	peak_146568	Day0vsDay15	chr7	44606098	44607317	1220	*	Promoter (<=1kb)	7	44606572	44708230	101659	1	4967	ENST00000439616.6	0	ENSG00000105953
CALCA	calcitonin related polypeptide alpha	0.192599	-0.314351	0.699549	0.377044	0.799899	0.433943	0.814378	-5.2361	peak_26167	Day0vsDay15	chr11	14969783	14970290	508	*	Promoter (<=1kb)	11	14966671	14970016	3346	2	796	ENST00000494746.1	0	ENSG00000110680
PFKFB3	6-phosphofructo-2-kinase/fructose-2,6-biphosphatase 3	0.192605	-0.217843	0.603054	2.05508	0.986523	0.336607	0.650608	-5.26582	peak_15598	Day0vsDay27	chr10	6172838	6173831	994	*	Intron	10	6163833	6217177	53345	1	5209	ENST00000639949.1	9005	ENSG00000170525
PATL2	PAT1 homolog 2	0.19261	-0.270116	0.655336	1.37893	0.887865	0.387519	0.793699	-5.13162	peak_52623	Day0vsDay15	chr15	44710671	44712268	1598	*	Promoter (<=1kb)	15	44665732	44711323	45592	2	197135	ENST00000682850.1	0	ENSG00000229474
CMTM7	CKLF like MARVEL transmembrane domain containing 7	0.192613	-0.552917	0.938144	-0.252005	0.535523	0.597613	0.878482	-5.36289	peak_108967	Day0vsDay15	chr3	32401188	32402272	1085	*	Intron	3	32392039	32454819	62781	1	112616	ENST00000465248.1	9149	ENSG00000153551
PLAT	plasminogen activator, tissue type	0.192617	-0.368092	0.753326	0.0160466	0.712055	0.483848	0.83449	-5.25055	peak_156650	Day0vsDay15	chr8	42190645	42191502	858	*	Promoter (1-2kb)	8	42175233	42193467	18235	2	5327	ENST00000678083.1	1965	ENSG00000104368
LOC100505782	uncharacterized LOC100505782	0.192623	-0.281387	0.666633	3.73148	0.867609	0.397311	0.930687	-5.53563	peak_66795	Day0vsDay8	chr17	41401966	41403211	1246	*	Promoter (<=1kb)	17	41402416	41412588	10173	1	100505782	ENST00000430006.5	0	ENSG00000234859
ECE1	endothelin converting enzyme 1	0.192635	-0.293813	0.679084	2.24793	0.832827	0.415817	0.714498	-5.38213	peak_2409	Day0vsDay27	chr1	21278602	21279459	858	*	Promoter (<=1kb)	1	21218584	21279549	60966	2	1889	ENST00000357071.8	90	ENSG00000117298
PIK3R5-DT	PIK3R5 divergent transcript	0.192636	-0.254179	0.639451	2.17477	0.903881	0.377884	0.684521	-5.31378	peak_64401	Day0vsDay27	chr17	8991544	8992524	981	*	Distal Intergenic	17	8967523	8976995	9473	1	101928235	ENST00000578788.1	24021	NA
MIR4435-2HG	MIR4435-2 host gene	0.192649	-0.541864	0.927162	-0.415304	0.543657	0.592096	0.876286	-5.36103	peak_88412	Day0vsDay15	chr2	111356761	111357045	285	*	Intron	2	111196368	111365563	169196	2	541471	ENST00000665096.1	8518	ENSG00000172965
TTBK1	tau tubulin kinase 1	0.19265	-0.405241	0.790542	-0.338234	0.667889	0.511089	0.779632	-5.52436	peak_137768	Day0vsDay27	chr6	43269150	43270238	1089	*	3' UTR	6	43247989	43272626	24638	1	84630	ENST00000304139.6	21161	ENSG00000146216
CDH4	cadherin 4	0.192652	-0.298817	0.68412	0.57329	0.815667	0.424717	0.720931	-5.39664	peak_100140	Day0vsDay27	chr20	61584781	61585293	513	*	Intron	20	61599761	61937249	337489	1	1002	ENST00000543233.2	-14468	ENSG00000179242
CACNA1C	calcium voltage-gated channel subunit alpha1 C	0.192655	-0.447463	0.832773	-1.03154	0.623845	0.539088	0.7978	-5.53565	peak_33764	Day0vsDay27	chr12	2482179	2482513	335	*	Intron	12	2504436	2566582	62147	1	775	ENST00000491104.2	-21923	ENSG00000151067
TNKS2-DT	TNKS2 divergent transcript	0.192665	-0.936319	1.32165	-0.0625962	0.356952	0.725571	0.967828	-5.50835	peak_20855	Day0vsDay8	chr10	91740013	91741431	1419	*	Distal Intergenic	10	91782837	91790293	7457	2	100507633	ENST00000662946.1	48862	ENSG00000228701
CHIT1	chitinase 1	0.192668	-0.45011	0.835446	1.15976	0.622769	0.540445	0.947316	-5.52757	peak_12003	Day0vsDay8	chr1	203215673	203216709	1037	*	Promoter (1-2kb)	1	203212835	203218021	5187	2	1118	ENST00000479483.1	1312	ENSG00000133063
PNKP	polynucleotide kinase 3'-phosphatase	0.192677	-0.212487	0.597841	1.67252	0.985726	0.334891	0.649187	-5.26696	peak_80521	Day0vsDay27	chr19	49866971	49868121	1151	*	Promoter (<=1kb)	19	49861204	49867010	5807	2	11284	ENST00000594661.5	0	ENSG00000039650
GABRG1	gamma-aminobutyric acid type A receptor subunit gamma1	0.192679	-0.158028	0.543386	1.606	1.16823	0.258015	0.576743	-5.08225	peak_120051	Day0vsDay27	chr4	45453316	45453909	594	*	Distal Intergenic	4	46035769	46124054	88286	2	2565	ENST00000295452.5	670145	ENSG00000163285
TEAD3	TEA domain transcription factor 3	0.19268	-0.359927	0.745287	0.501807	0.722734	0.47739	0.758115	-5.49923	peak_137003	Day0vsDay27	chr6	35493305	35493884	580	*	Intron	6	35473597	35496950	23354	2	7005	ENST00000402886.9	3066	ENSG00000007866
RPS19BP1	ribosomal protein S19 binding protein 1	0.192695	-0.272683	0.658074	1.73267	0.883378	0.388784	0.692687	-5.34125	peak_105578	Day0vsDay27	chr22	39534827	39535138	312	*	Promoter (2-3kb)	22	39529156	39532761	3606	2	91582	ENST00000420879.5	-2066	ENSG00000187051
LINC02563	long intergenic non-protein coding RNA 2563	0.192699	-0.220141	0.605539	3.12379	0.978285	0.341098	0.776583	-5.07293	peak_68698	Day0vsDay15	chr17	65446191	65446718	528	*	Distal Intergenic	17	65457541	65458408	868	1	105827617	ENST00000579474.1	-10823	ENSG00000263520
LHX1-DT	LHX1 divergent transcript	0.19271	-0.286148	0.671567	2.75653	0.83417	0.413072	0.931238	-5.52366	peak_66403	Day0vsDay8	chr17	36932736	36933557	822	*	Promoter (<=1kb)	17	36907063	36933243	26181	2	102723471	ENST00000664845.1	0	ENSG00000277268
SLC19A1	solute carrier family 19 member 1	0.192728	-0.241488	0.626943	2.2586	0.926073	0.3663	0.67435	-5.31655	peak_102802	Day0vsDay27	chr21	45529137	45529637	501	*	Promoter (1-2kb)	21	45493572	45531541	37970	2	6573	ENST00000417954.5	1904	ENSG00000173638
LOC105371240	uncharacterized LOC105371240	0.192728	-0.358413	0.74387	1.29137	0.732325	0.473277	0.83032	-5.24443	peak_59849	Day0vsDay15	chr16	48918550	48919832	1283	*	Distal Intergenic	16	48623458	48678423	54966	1	105371240	ENST00000702391.1	295092	ENSG00000260086
FAM118A	family with sequence similarity 118 member A	0.192729	-0.369253	0.754712	0.878821	0.711868	0.48458	0.763038	-5.4989	peak_106344	Day0vsDay27	chr22	45333992	45334852	861	*	Promoter (<=1kb)	22	45335025	45340761	5737	1	55007	ENST00000483102.5	-173	ENSG00000100376
LOC124901566	uncharacterized LOC124901566	0.19273	-0.442583	0.828043	2.63526	0.631016	0.536188	0.855121	-5.31589	peak_143656	Day0vsDay15	chr7	452183	453510	1328	*	Distal Intergenic	7	446281	448823	2543	1	124901566	ENST00000665027.1	5902	NA
PDE4B	phosphodiesterase 4B	0.19273	-0.281542	0.667002	3.0671	0.842323	0.408591	0.931238	-5.54039	peak_5996	Day0vsDay8	chr1	66445326	66446956	1631	*	Distal Intergenic	1	66367494	66368157	664	1	5142	ENST00000483863.2	77832	ENSG00000184588
SH2B3	SH2B adaptor protein 3	0.192743	-0.313017	0.698503	0.309053	0.792607	0.436557	0.730438	-5.46746	peak_39087	Day0vsDay27	chr12	111424858	111425271	414	*	Intron	12	111418340	111444848	26509	1	10019	ENST00000550925.2	6518	ENSG00000111252
PSD3	pleckstrin and Sec7 domain containing 3	0.192745	-0.313116	0.698605	0.185034	0.789784	0.438009	0.815567	-5.20473	peak_155164	Day0vsDay15	chr8	18668425	18668784	360	*	Intron	8	18530711	18684099	153389	2	23362	ENST00000428502.6	15315	ENSG00000156011
SLC9A7P1	solute carrier family 9 member 7 pseudogene 1	0.192754	-0.838675	1.22418	-0.00549476	0.387365	0.702175	0.965679	-5.50294	peak_38194	Day0vsDay8	chr12	98324765	98325866	1102	*	Distal Intergenic	12	98454877	98457115	2239	2	121456	ENST00000556476.1	131249	ENSG00000293147
LOC124904256	uncharacterized LOC124904256	0.192762	-0.452435	0.837959	1.86451	0.633473	0.534261	0.946921	-5.52494	peak_71561	Day0vsDay8	chr18	13480910	13482448	1539	*	5' UTR	18	13461020	13470823	9804	2	124904256	ENST00000585817.1	-10087	NA
TMEM250	transmembrane protein 250	0.192769	-0.516979	0.902516	-0.675665	0.562976	0.579094	0.871461	-5.32671	peak_168398	Day0vsDay15	chr9	136132643	136134126	1484	*	Distal Intergenic	9	136114589	136118875	4287	2	90120	ENST00000418388.6	-13768	ENSG00000238227
MARK3	microtubule affinity regulating kinase 3	0.192773	-0.327054	0.7126	1.7956	0.802191	0.433248	0.934819	-5.48749	peak_50551	Day0vsDay8	chr14	103428799	103429298	500	*	Promoter (1-2kb)	14	103427748	103503820	76073	1	4140	ENST00000676745.1	1051	ENSG00000075413
LINC01348	long intergenic non-protein coding RNA 1348	0.192782	-0.194294	0.579859	0.968533	1.03235	0.313024	0.62835	-5.26051	peak_14228	Day0vsDay27	chr1	235062563	235063760	1198	*	Distal Intergenic	1	235064927	235069796	4870	2	731656	ENST00000701981.1	6036	ENSG00000280587
CHCHD10	coiled-coil-helix-coiled-coil-helix domain containing 10	0.192783	-0.229739	0.615305	2.30652	0.950819	0.354504	0.780937	-5.11417	peak_104004	Day0vsDay15	chr22	23766724	23766961	238	*	Promoter (<=1kb)	22	23765874	23766464	591	2	400916	ENST00000523865.1	-260	ENSG00000250479
C2orf80	chromosome 2 open reading frame 80	0.192797	-0.319089	0.704683	1.77559	0.8092	0.429075	0.724304	-5.39201	peak_92881	Day0vsDay27	chr2	208208373	208208960	588	*	Exon	2	208165347	208190030	24684	2	389073	ENST00000341287.9	-18343	ENSG00000188674
DOK5	docking protein 5	0.192798	-0.250166	0.635762	1.99701	0.917795	0.371542	0.679024	-5.30053	peak_99553	Day0vsDay27	chr20	54668329	54668837	509	*	Distal Intergenic	20	54554933	54555557	625	1	55816	ENST00000484860.1	113396	ENSG00000101134
LINC01780	long intergenic non-protein coding RNA 1780	0.192809	-0.624043	1.00966	-0.607111	0.489263	0.629455	0.848228	-5.54515	peak_8282	Day0vsDay27	chr1	119244108	119245377	1270	*	Intron	1	119327399	119330815	3417	1	105378934	ENST00000420059.6	-82022	ENSG00000232650
RIMBP3	RIMS binding protein 3	0.19281	-0.675832	1.06145	-0.0249747	0.468664	0.644883	0.95925	-5.42247	peak_103313	Day0vsDay8	chr22	18609487	18611390	1904	*	Promoter (<=1kb)	22	18605815	18611919	6105	2	85376	ENST00000619918.1	529	ENSG00000275793
LOC107985855	uncharacterized LOC107985855	0.192818	-0.211233	0.596869	3.55654	1.02118	0.321027	0.770703	-5.04161	peak_82863	Day0vsDay15	chr2	16281842	16282317	476	*	Intron	2	16354256	16432702	78447	1	107985855	ENST00000425176.5	-71939	NA
ADAMTS2	ADAM metallopeptidase with thrombospondin type 1 motif 2	0.192823	-0.224045	0.609692	1.14655	0.968728	0.345464	0.778103	-5.09746	peak_134181	Day0vsDay15	chr5	179139121	179140266	1146	*	Exon	5	179114289	179122839	8551	2	9509	ENST00000523450.1	-16282	ENSG00000087116
KIF21B	kinesin family member 21B	0.192858	-0.233701	0.619417	-0.0556199	0.944354	0.356566	0.78168	-5.11683	peak_11730	Day0vsDay15	chr1	200982403	200983016	614	*	Intron	1	201001407	201005590	4184	2	23046	ENST00000534043.1	22574	ENSG00000116852
LOC124900542	small nucleolar RNA SNORD75	0.192866	-0.163542	0.549274	3.67981	1.16026	0.261675	0.748829	-4.92346	peak_84412	Day0vsDay15	chr2	42457388	42458166	779	*	Intron	2	42440377	42440436	60	1	124900542	ENST00000408373.1	17011	ENSG00000221300
MIR1294	microRNA 1294	0.192868	-0.596272	0.982009	-0.205171	0.506599	0.617432	0.955443	-5.47805	peak_132368	Day0vsDay8	chr5	154331217	154331723	507	*	Intron	5	154347106	154347247	142	1	100302181	ENST00000408503.1	-15383	ENSG00000221430
PKN1	protein kinase N1	0.192881	-0.30361	0.689372	3.61798	0.833459	0.415892	0.932131	-5.56565	peak_77157	Day0vsDay8	chr19	14459411	14460363	953	*	Intron	19	14463543	14467678	4136	1	5585	ENST00000586900.1	-3180	ENSG00000123143
RAB37	RAB37, member RAS oncogene family	0.192884	-0.219532	0.605299	0.709083	0.975271	0.341497	0.654648	-5.23473	peak_69321	Day0vsDay27	chr17	74736620	74737861	1242	*	Promoter (<=1kb)	17	74736820	74747300	10481	1	326624	ENST00000392615.9	0	ENSG00000172794
CLIC6	chloride intracellular channel 6	0.192884	-0.51584	0.901609	0.133932	0.567224	0.57663	0.819978	-5.59389	peak_101699	Day0vsDay27	chr21	34659483	34660602	1120	*	Distal Intergenic	21	34668994	34718223	49230	1	54102	ENST00000349499.3	-8392	ENSG00000159212
SH2B3	SH2B adaptor protein 3	0.192886	-0.318668	0.704439	-0.28961	0.786389	0.441037	0.816858	-5.22456	peak_39084	Day0vsDay15	chr12	111410854	111411502	649	*	Intron	12	111405923	111451623	45701	1	10019	ENST00000341259.7	4931	ENSG00000111252
CLPB	ClpB family mitochondrial disaggregase	0.19289	-0.303367	0.689146	1.85506	0.808192	0.428637	0.934579	-5.54373	peak_29662	Day0vsDay8	chr11	72482256	72482775	520	*	Distal Intergenic	11	72293303	72434680	141378	2	81570	ENST00000535990.6	-47576	ENSG00000162129
TBC1D8	TBC1 domain family member 8	0.192899	-0.198938	0.584735	3.00023	1.02488	0.31834	0.633659	-5.21823	peak_87633	Day0vsDay27	chr2	101252209	101253977	1769	*	Promoter (<=1kb)	2	101090253	101252866	162614	2	11138	ENST00000463469.5	0	ENSG00000204634
LOC653653	adaptor related protein complex 1 subunit sigma 2 pseudogene	0.1929	-0.348253	0.734052	-0.0162548	0.738873	0.467726	0.75254	-5.49544	peak_68352	Day0vsDay27	chr17	60106858	60107599	742	*	Distal Intergenic	17	60101759	60102919	1161	2	653653	ENST00000634326.1	-3939	ENSG00000293358
NR2E1	nuclear receptor subfamily 2 group E member 1	0.192905	-0.84141	1.22722	-0.278118	0.397039	0.696344	0.965461	-5.51464	peak_139885	Day0vsDay8	chr6	108198484	108199377	894	*	Distal Intergenic	6	108176104	108178147	2044	1	7101	ENST00000484978.1	22380	ENSG00000112333
SPRED2	sprouty related EVH1 domain containing 2	0.192909	-0.216377	0.602195	1.81917	0.988113	0.336575	0.775102	-5.07648	peak_85599	Day0vsDay15	chr2	65420738	65421104	367	*	Intron	2	65310853	65432523	121671	2	200734	ENST00000426832.2	11419	ENSG00000198369
OPCML	opioid binding protein/cell adhesion molecule like	0.192909	-0.51957	0.905389	-0.628427	0.563546	0.579365	0.821495	-5.49925	peak_33286	Day0vsDay27	chr11	132792549	132793424	876	*	Intron	11	132657087	132943010	285924	2	4978	ENST00000525412.1	149586	ENSG00000183715
ADD3	adducin 3	0.192913	-0.194837	0.580664	1.81459	1.05352	0.307172	0.623245	-5.19123	peak_22052	Day0vsDay27	chr10	110067980	110068574	595	*	Intron	10	110077005	110112906	35902	1	120	ENST00000473669.5	-8431	ENSG00000148700
GABRB3	gamma-aminobutyric acid type A receptor subunit beta3	0.192917	-0.84868	1.23451	-0.874371	0.383909	0.704698	0.914067	-5.44616	peak_51536	Day0vsDay15	chr15	26712472	26713000	529	*	Intron	15	26547633	26716765	169133	2	2562	ENST00000555094.5	3765	ENSG00000166206
ANGPTL2	angiopoietin like 2	0.192923	-0.264994	0.65084	1.00055	0.873282	0.391859	0.795699	-5.16361	peak_167058	Day0vsDay15	chr9	127091895	127092575	681	*	Exon	9	127106925	127108044	1120	2	23452	ENST00000491991.1	15469	ENSG00000136859
TRMU	tRNA mitochondrial 2-thiouridylase	0.192923	-0.377607	0.763454	0.309174	0.707933	0.487766	0.765291	-5.43172	peak_106458	Day0vsDay27	chr22	46355168	46356488	1321	*	Promoter (<=1kb)	22	46354710	46357338	2629	1	55687	ENST00000470831.1	458	ENSG00000100416
TMEM116	transmembrane protein 116	0.192926	-0.480189	0.866042	-0.414141	0.595382	0.55796	0.808079	-5.54724	peak_39118	Day0vsDay27	chr12	111971656	111972341	686	*	Intron	12	111991814	112005985	14172	2	89894	ENST00000550233.1	33644	ENSG00000198270
KCNH8	potassium voltage-gated channel subfamily H member 8	0.192929	-0.56193	0.947787	1.91169	0.540842	0.595002	0.952882	-5.65457	peak_108482	Day0vsDay8	chr3	18967908	18968270	363	*	Distal Intergenic	3	19148510	19535642	387133	1	131096	ENST00000328405.7	-180240	ENSG00000183960
VWF	von Willebrand factor	0.192942	-0.345379	0.731263	1.35671	0.752088	0.461623	0.936606	-5.46329	peak_34088	Day0vsDay8	chr12	6113779	6114439	661	*	Intron	12	6122724	6124665	1942	2	7450	ENST00000540192.1	10226	ENSG00000110799
ADGRL1	adhesion G protein-coupled receptor L1	0.192944	-0.48219	0.868077	0.703636	0.599058	0.556299	0.948066	-5.49043	peak_77103	Day0vsDay8	chr19	14182690	14183035	346	*	Intron	19	14170488	14177650	7163	2	22859	ENST00000590223.1	-5040	ENSG00000072071
GPD1L	glycerol-3-phosphate dehydrogenase 1 like	0.192946	-0.741978	1.12787	0.851929	0.431005	0.671795	0.963375	-5.50823	peak_108942	Day0vsDay8	chr3	32143936	32144918	983	*	Intron	3	32158334	32168706	10373	1	23171	ENST00000474846.5	-13416	ENSG00000152642
VAV2	vav guanine nucleotide exchange factor 2	0.192947	-0.353848	0.739741	1.05575	0.750679	0.462482	0.936606	-5.49719	peak_168036	Day0vsDay8	chr9	133856011	133856604	594	*	Intron	9	133925851	133939301	13451	2	7410	ENST00000472905.1	82697	ENSG00000160293
SDCCAG8	SHH signaling and ciliogenesis regulator SDCCAG8	0.192949	-0.220603	0.6065	2.05429	0.967096	0.343915	0.777726	-5.11421	peak_14624	Day0vsDay15	chr1	243482283	243483795	1513	*	Intron	1	243487815	243500089	12275	1	10806	ENST00000497459.1	-4020	ENSG00000054282
WDR26	WD repeat domain 26	0.192949	-0.17221	0.558108	1.38897	1.10106	0.285317	0.603237	-5.15204	peak_13338	Day0vsDay27	chr1	224430592	224430809	218	*	Promoter (2-3kb)	1	224389150	224433737	44588	2	80232	ENST00000704640.1	2928	ENSG00000162923
FRAS1	Fraser extracellular matrix complex subunit 1	0.192951	-0.309379	0.69528	-0.33111	0.798169	0.433949	0.814378	-5.24453	peak_121111	Day0vsDay15	chr4	78035983	78036442	460	*	Distal Intergenic	4	78057323	78338037	280715	1	80144	ENST00000508900.2	-20881	ENSG00000138759
ROPN1	rhophilin associated tail protein 1	0.192959	-0.54301	0.928927	-1.05496	0.543454	0.592234	0.828709	-5.60286	peak_113365	Day0vsDay27	chr3	123991729	123992752	1024	*	Promoter (<=1kb)	3	123969015	123992124	23110	2	54763	ENST00000405845.8	0	ENSG00000065371
ADRA2A	adrenoceptor alpha 2A	0.192964	-0.486587	0.872515	2.29427	0.588589	0.562079	0.948892	-5.60285	peak_22184	Day0vsDay8	chr10	111075966	111078307	2342	*	Promoter (<=1kb)	10	111077029	111080907	3879	1	150	ENST00000280155.4	0	ENSG00000150594
DLGAP2	DLG associated protein 2	0.192966	-0.221344	0.607275	2.35222	0.965857	0.346447	0.778405	-5.10803	peak_154100	Day0vsDay15	chr8	1451186	1452189	1004	*	Intron	8	1501366	1708474	207109	1	9228	ENST00000612087.1	-49177	ENSG00000198010
STX2	syntaxin 2	0.192977	-0.436652	0.822607	1.19766	0.641999	0.528745	0.946548	-5.56611	peak_40800	Day0vsDay8	chr12	130818271	130819460	1190	*	Intron	12	130801254	130827250	25997	2	2054	ENST00000344271.5	7790	ENSG00000111450
PPTC7	protein phosphatase targeting COQ7	0.192977	-0.296095	0.68205	0.759435	0.817882	0.422117	0.718817	-5.43151	peak_38989	Day0vsDay27	chr12	110577594	110578911	1318	*	Intron	12	110533245	110583318	50074	2	160760	ENST00000354300.5	4407	ENSG00000196850
PVALB	parvalbumin	0.192981	-0.468702	0.854665	-0.419319	0.604536	0.551617	0.804259	-5.56581	peak_105129	Day0vsDay27	chr22	36798107	36799497	1391	*	Distal Intergenic	22	36800767	36815391	14625	2	5816	ENST00000404171.1	15894	ENSG00000100362
ADGRD1	adhesion G protein-coupled receptor D1	0.192984	-0.374051	0.760019	0.0500533	0.715428	0.482893	0.761815	-5.39694	peak_40856	Day0vsDay27	chr12	131132163	131132876	714	*	Intron	12	131121954	131139489	17536	1	283383	ENST00000540207.1	10209	ENSG00000111452
ACTL8	actin like 8	0.192996	-0.385563	0.771554	-0.690789	0.691444	0.496455	0.770774	-5.52793	peak_2099	Day0vsDay27	chr1	17795771	17796628	858	*	Intron	1	17822982	17827061	4080	1	81569	ENST00000617065.1	-26354	ENSG00000117148
PRKCE	protein kinase C epsilon	0.192998	-0.509742	0.895737	-0.0501224	0.570507	0.574176	0.818756	-5.59446	peak_84645	Day0vsDay27	chr2	45800661	45801368	708	*	Intron	2	45697982	45770860	72879	1	5581	ENST00000485176.1	102679	ENSG00000171132
IKZF1	IKAROS family zinc finger 1	0.193018	-0.578222	0.964258	-0.0026105	0.520564	0.608026	0.837257	-5.6285	peak_147067	Day0vsDay27	chr7	50358360	50358578	219	*	Intron	7	50367665	50369704	2040	1	10320	ENST00000492119.1	-9087	ENSG00000185811
COL16A1	collagen type XVI alpha 1 chain	0.193037	-0.378466	0.764541	1.47763	0.702731	0.490655	0.767025	-5.50258	peak_3609	Day0vsDay27	chr1	31663561	31664701	1141	*	Promoter (<=1kb)	1	31652588	31663456	10869	2	1307	ENST00000488897.5	-105	ENSG00000084636
PXDN	peroxidasin	0.193039	-0.274014	0.660092	2.92077	0.856714	0.400757	0.799926	-5.19395	peak_81631	Day0vsDay15	chr2	1611888	1612402	515	*	Intron	2	1633185	1637064	3880	2	7837	ENST00000493654.1	24662	ENSG00000130508
TMEM132B	transmembrane protein 132B	0.193039	-0.277387	0.663465	0.571445	0.862372	0.399185	0.799524	-5.14241	peak_40417	Day0vsDay15	chr12	125644449	125644790	342	*	Intron	12	125622496	125654817	32322	1	114795	ENST00000535886.2	21953	ENSG00000139364
GRID2	glutamate ionotropic receptor delta type subunit 2	0.193043	-0.495516	0.881603	-0.470657	0.582459	0.566717	0.866915	-5.37313	peak_121559	Day0vsDay15	chr4	92651872	92652491	620	*	Intron	4	92822949	93112247	289299	1	2895	ENST00000515744.5	-170458	ENSG00000152208
CHMP1A	charged multivesicular body protein 1A	0.193047	-0.369273	0.755368	0.75204	0.734118	0.472421	0.755386	-5.39472	peak_63153	Day0vsDay27	chr16	89651568	89651998	431	*	Promoter (<=1kb)	16	89645121	89651669	6549	2	5119	ENST00000675076.1	0	ENSG00000131165
BCL11B	BCL11 transcription factor B	0.193052	-0.262221	0.648326	1.38374	0.884672	0.387825	0.692072	-5.32715	peak_49975	Day0vsDay27	chr14	99246622	99247362	741	*	Intron	14	99169287	99271485	102199	2	64919	ENST00000345514.2	24123	ENSG00000127152
FGF1	fibroblast growth factor 1	0.193075	-0.202349	0.588499	0.618079	1.01679	0.320821	0.636204	-5.23529	peak_131593	Day0vsDay27	chr5	142572333	142572685	353	*	Intron	5	142592178	142621342	29165	2	2246	ENST00000359370.10	48657	ENSG00000113578
LINC01694	long intergenic non-protein coding RNA 1694	0.193077	-0.223294	0.609449	0.265215	0.971763	0.343132	0.655943	-5.20667	peak_102815	Day0vsDay27	chr21	45592186	45592870	685	*	Promoter (<=1kb)	21	45593654	45603056	9403	1	105372840	ENST00000441095.2	-784	ENSG00000233922
MTUS2	microtubule associated scaffold protein 2	0.19308	-0.583468	0.969628	-0.549528	0.515379	0.611383	0.838772	-5.57725	peak_42033	Day0vsDay27	chr13	29495937	29496747	811	*	Promoter (<=1kb)	13	29496347	29503140	6794	1	23281	ENST00000400542.3	0	ENSG00000132938
AGBL4-AS1	AGBL4 antisense RNA 1	0.193081	-1.07434	1.4605	-0.470525	0.315774	0.755124	0.971371	-5.59689	peak_5122	Day0vsDay8	chr1	49250832	49251811	980	*	Intron	1	49257411	49269285	11875	1	101929721	ENST00000420071.1	-5600	ENSG00000230114
DDX54	DEAD-box helicase 54	0.193084	-0.155999	0.542167	1.56163	1.1907	0.249922	0.746152	-4.90569	peak_39213	Day0vsDay15	chr12	113174163	113175286	1124	*	Promoter (2-3kb)	12	113176828	113177363	536	2	79039	ENST00000546869.1	2077	ENSG00000123064
SLFNL1-AS1	SLFNL1 antisense RNA 1	0.193088	-0.541319	0.927495	1.44749	0.545845	0.591012	0.952664	-5.56133	peak_4479	Day0vsDay8	chr1	41017104	41018089	986	*	Promoter (2-3kb)	1	41014590	41043890	29301	1	100507178	ENST00000626479.1	2514	ENSG00000281207
APLNR	apelin receptor	0.193093	-0.249017	0.635203	1.83185	0.90978	0.373741	0.680683	-5.3444	peak_27992	Day0vsDay27	chr11	57234053	57237733	3681	*	Promoter (<=1kb)	11	57233577	57237235	3659	2	187	ENST00000257254.3	0	ENSG00000134817
POR	cytochrome p450 oxidoreductase	0.193109	-0.240036	0.626253	0.288067	0.924116	0.365363	0.673553	-5.33835	peak_148824	Day0vsDay27	chr7	75951484	75951982	499	*	Promoter (2-3kb)	7	75953989	75986540	32552	1	5447	ENST00000412064.6	-2007	ENSG00000127948
SLCO4C1	solute carrier organic anion transporter family member 4C1	0.193109	-0.450058	0.836277	2.94424	0.622352	0.540051	0.798272	-5.50393	peak_129506	Day0vsDay27	chr5	102153306	102153972	667	*	Distal Intergenic	5	102233986	102296284	62299	2	353189	ENST00000310954.7	142312	ENSG00000173930
TLE3	TLE family member 3, transcriptional corepressor	0.193123	-0.420624	0.80687	1.76982	0.654175	0.520573	0.945082	-5.57175	peak_54068	Day0vsDay8	chr15	69946785	69947789	1005	*	Distal Intergenic	15	70049801	70051505	1705	2	7090	ENST00000559608.1	103716	ENSG00000140332
VAC14	VAC14 component of PIKFYVE complex	0.19313	-0.199202	0.585461	3.19558	1.05208	0.306879	0.763663	-5.00973	peak_61346	Day0vsDay15	chr16	70695549	70696127	579	*	Promoter (<=1kb)	16	70687439	70695593	8155	2	55697	ENST00000567648.1	0	ENSG00000103043
BCL2	BCL2 apoptosis regulator	0.193133	-0.225395	0.611662	1.40709	0.95651	0.349116	0.779144	-5.11804	peak_73778	Day0vsDay15	chr18	63091099	63092747	1649	*	Distal Intergenic	18	63123346	63138411	15066	2	596	ENST00000677635.1	45664	ENSG00000171791
CEP70	centrosomal protein 70	0.19315	-0.532737	0.919036	-0.829888	0.563553	0.580022	0.871752	-5.29044	peak_114618	Day0vsDay15	chr3	138571537	138572312	776	*	Intron	3	138536919	138591956	55038	2	80321	ENST00000464035.5	19644	ENSG00000114107
LOC105373907	uncharacterized LOC105373907	0.19315	-0.295014	0.681315	2.39361	0.841782	0.410889	0.931238	-5.46003	peak_93622	Day0vsDay8	chr2	223484341	223484836	496	*	Distal Intergenic	2	223498773	223504611	5839	1	105373907	ENST00000422118.1	-13937	NA
TRPM8	transient receptor potential cation channel subfamily M member 8	0.193151	-0.246913	0.633214	1.88762	0.912691	0.372733	0.679852	-5.33765	peak_94400	Day0vsDay27	chr2	233998691	234000124	1434	*	Intron	2	234013225	234014687	1463	1	79054	ENST00000466594.1	-13101	ENSG00000144481
MYO18B	myosin XVIIIB	0.193158	-0.31688	0.703197	5.95538	0.791152	0.439317	0.934819	-5.60129	peak_104235	Day0vsDay8	chr22	25772825	25773415	591	*	Promoter (2-3kb)	22	25770027	26027766	257740	1	84700	ENST00000418374.6	2798	ENSG00000133454
MBL2	mannose binding lectin 2	0.193169	-0.450531	0.836869	-0.00270979	0.622029	0.54026	0.798363	-5.54863	peak_18556	Day0vsDay27	chr10	52785942	52787147	1206	*	Distal Intergenic	10	52765380	52772784	7405	2	4153	ENST00000675947.1	-13158	ENSG00000165471
KCNN2	potassium calcium-activated channel subfamily N member 2	0.193175	-0.21893	0.605281	1.90358	1.00732	0.327303	0.772534	-5.03378	peak_129928	Day0vsDay15	chr5	114077192	114077585	394	*	Intron	5	114055978	114496496	440519	1	3781	ENST00000512097.10	21214	ENSG00000080709
SEPTIN7	septin 7	0.193178	-0.543591	0.929947	-0.580147	0.545195	0.591471	0.876194	-5.36963	peak_145962	Day0vsDay15	chr7	35816071	35816297	227	*	Intron	7	35801232	35879476	78245	1	989	ENST00000473201.2	14839	ENSG00000122545
FGF19	fibroblast growth factor 19	0.19318	-0.716469	1.10283	-0.896231	0.440195	0.664052	0.866938	-5.65089	peak_29347	Day0vsDay27	chr11	69705822	69706341	520	*	Promoter (1-2kb)	11	69698238	69704022	5785	2	9965	ENST00000294312.4	-1800	ENSG00000162344
PSD3	pleckstrin and Sec7 domain containing 3	0.19318	-0.224627	0.610986	1.43392	0.958392	0.348188	0.660102	-5.29176	peak_155159	Day0vsDay27	chr8	18540597	18540933	337	*	Intron	8	18530711	18684099	153389	2	23362	ENST00000428502.6	143166	ENSG00000156011
AFAP1L1	actin filament associated protein 1 like 1	0.193191	-0.160077	0.54646	3.46159	1.14501	0.270428	0.752301	-4.94048	peak_131931	Day0vsDay15	chr5	149265353	149266456	1104	*	Intron	5	149271859	149343637	71779	1	134265	ENST00000296721.9	-5403	ENSG00000157510
LOC100128966	uncharacterized LOC100128966	0.193198	-0.749273	1.13567	-0.483242	0.425765	0.675034	0.963861	-5.54585	peak_131191	Day0vsDay8	chr5	138331381	138332418	1038	*	Promoter (<=1kb)	5	138332105	138337146	5042	1	100128966	ENST00000511595.5	0	ENSG00000120709
SMIM19	small integral membrane protein 19	0.193201	-0.342283	0.728685	6.96412	0.747859	0.462395	0.936606	-5.63461	peak_156692	Day0vsDay8	chr8	42557029	42557524	496	*	Distal Intergenic	8	42546428	42552726	6299	1	114926	ENST00000490331.2	10601	ENSG00000176209
RGS1	regulator of G protein signaling 1	0.193201	-0.403217	0.789619	1.62151	0.674818	0.50784	0.777663	-5.48849	peak_11355	Day0vsDay27	chr1	192521766	192522123	358	*	Intron	1	192575763	192577276	1514	1	5996	ENST00000474373.1	-53640	ENSG00000090104
LINC01637	long intergenic non-protein coding RNA 1637	0.193206	-0.369669	0.756081	0.434105	0.719318	0.480661	0.832996	-5.23672	peak_103627	Day0vsDay15	chr22	20956792	20958346	1555	*	Promoter (<=1kb)	22	20957092	20964682	7591	1	101928891	ENST00000444039.2	0	ENSG00000237476
CASTOR2	cytosolic arginine sensor for mTORC1 subunit 2	0.193208	-0.250307	0.636724	2.40085	0.912906	0.373465	0.787735	-5.13135	peak_148671	Day0vsDay15	chr7	74940636	74941151	516	*	Distal Intergenic	7	74964705	75031528	66824	1	729438	ENST00000616305.2	-23554	ENSG00000274070
LINC01761	long intergenic non-protein coding RNA 1761	0.193229	-0.510893	0.897351	-0.259384	0.568829	0.575183	0.869812	-5.3502	peak_7076	Day0vsDay15	chr1	95470732	95471811	1080	*	Promoter (2-3kb)	1	95474737	95479356	4620	1	440594	ENST00000424943.1	-2926	ENSG00000233907
FAM153A	family with sequence similarity 153 member A	0.193232	-0.248974	0.635437	0.152323	0.905757	0.374791	0.788371	-5.11911	peak_134003	Day0vsDay15	chr5	177782739	177783662	924	*	Promoter (<=1kb)	5	177711069	177783413	72345	2	285596	ENST00000360669.11	0	ENSG00000170074
SH3BP2	SH3 domain binding protein 2	0.193233	-0.912121	1.29859	0.387269	0.362357	0.720512	0.967333	-5.63056	peak_117887	Day0vsDay8	chr4	2785614	2785912	299	*	Distal Intergenic	4	2793023	2841291	48269	1	6452	ENST00000714405.1	-7111	ENSG00000087266
PRKCE	protein kinase C epsilon	0.193234	-0.171042	0.557511	2.7256	1.09954	0.283316	0.601386	-5.17211	peak_84631	Day0vsDay27	chr2	45699232	45700716	1485	*	Promoter (1-2kb)	2	45697982	45770860	72879	1	5581	ENST00000485176.1	1250	ENSG00000171132
CCDC188	coiled-coil domain containing 188	0.193244	-0.541465	0.927952	0.723308	0.545189	0.59106	0.952664	-5.52607	peak_103503	Day0vsDay8	chr22	20148227	20148854	628	*	Promoter (1-2kb)	22	20148586	20149903	1318	2	388849	ENST00000444532.2	1049	ENSG00000234409
LINC01065	long intergenic non-protein coding RNA 1065	0.193247	-0.454057	0.840551	1.0026	0.620803	0.542183	0.85688	-5.3189	peak_43250	Day0vsDay15	chr13	53342731	53343119	389	*	Intron	13	53099397	53151914	52518	2	102723875	ENST00000660057.1	-190817	NA
LRP8	LDL receptor related protein 8	0.193281	-0.351469	0.73803	-0.578117	0.735443	0.46977	0.828631	-5.2711	peak_5309	Day0vsDay15	chr1	53300342	53300858	517	*	Intron	1	53245591	53277070	31480	2	7804	ENST00000653217.1	-23272	ENSG00000157193
LOC124902078	small nucleolar RNA SNORA7	0.193284	-0.203135	0.589704	3.23341	1.02297	0.319907	0.770331	-5.0465	peak_157109	Day0vsDay15	chr8	51161092	51161480	389	*	Distal Intergenic	8	51015021	51015165	145	1	124902078	ENST00000364446.1	146071	ENSG00000201316
COMMD9	COMM domain containing 9	0.193306	-0.187787	0.574399	1.49091	1.06315	0.301228	0.617651	-5.19094	peak_27160	Day0vsDay27	chr11	36265603	36266825	1223	*	Distal Intergenic	11	36274473	36276416	1944	2	29099	ENST00000533643.1	9591	ENSG00000110442
GRAMD4	GRAM domain containing 4	0.193334	-0.574041	0.960709	-0.247906	0.522226	0.606686	0.83665	-5.63431	peak_106503	Day0vsDay27	chr22	46593427	46593756	330	*	Intron	22	46577129	46626899	49771	1	23151	ENST00000431155.1	16298	ENSG00000075240
LOC105274304	uncharacterized LOC105274304	0.193338	-0.253644	0.640319	1.65545	0.905054	0.377082	0.683909	-5.30578	peak_69610	Day0vsDay27	chr17	76658343	76658759	417	*	Intron	17	76671942	76673658	1717	1	105274304	ENST00000565271.1	-13183	ENSG00000261335
DNAJC8	DnaJ heat shock protein family (Hsp40) member C8	0.193355	-0.180723	0.567433	1.34603	1.07139	0.295503	0.611844	-5.22222	peak_3216	Day0vsDay27	chr1	28208673	28209290	618	*	Promoter (<=1kb)	1	28205258	28208809	3552	2	22826	ENST00000470967.1	0	ENSG00000126698
TNS1	tensin 1	0.193358	-0.395176	0.781891	0.179558	0.681001	0.502913	0.84213	-5.3038	peak_93264	Day0vsDay15	chr2	217912769	217913627	859	*	Intron	2	217848884	217905461	56578	2	7145	ENST00000413554.5	-7308	ENSG00000079308
IL12RB2	interleukin 12 receptor subunit beta 2	0.193361	-0.258827	0.645549	1.92176	0.892	0.383758	0.792587	-5.14835	peak_6045	Day0vsDay15	chr1	67392839	67394116	1278	*	Intron	1	67379928	67395763	15836	1	3595	ENST00000465396.1	12911	ENSG00000081985
TBC1D27P	TBC1 domain family member 27, pseudogene	0.193366	-0.304043	0.690775	2.32582	0.848301	0.408611	0.931238	-5.46768	peak_64869	Day0vsDay8	chr17	16919709	16920490	782	*	Distal Intergenic	17	16923996	16932505	8510	2	96597	ENST00000424239.5	12015	NA
CRBN	cereblon	0.193368	-0.285844	0.67258	0.0589968	0.838987	0.410689	0.710287	-5.41377	peak_107232	Day0vsDay27	chr3	3191757	3192847	1091	*	Distal Intergenic	3	3144628	3179727	35100	2	51185	ENST00000639284.1	-12030	ENSG00000113851
GRIK4	glutamate ionotropic receptor kainate type subunit 4	0.193369	-0.867474	1.25421	0.622733	0.390204	0.701015	0.965679	-5.56177	peak_32328	Day0vsDay8	chr11	120659953	120660810	858	*	5' UTR	11	120575799	120815438	239640	1	2900	ENST00000526536.1	84154	ENSG00000149403
LINC02299	long intergenic non-protein coding RNA 2299	0.193369	-0.585694	0.972432	-0.450002	0.526228	0.604745	0.835721	-5.64525	peak_49775	Day0vsDay27	chr14	96741113	96742220	1108	*	Promoter (<=1kb)	14	96741181	96792984	51804	1	105370646	ENST00000654843.1	0	ENSG00000258979
CLXN	calaxin	0.19337	-0.998116	1.38486	-0.159143	0.336401	0.739728	0.969552	-5.49349	peak_157003	Day0vsDay8	chr8	48770260	48770780	521	*	Distal Intergenic	8	48729764	48735311	5548	2	79645	ENST00000521721.1	-34949	ENSG00000034239
ADAM12	ADAM metallopeptidase domain 12	0.193373	-0.404257	0.791004	-0.465361	0.670689	0.509337	0.844687	-5.26263	peak_23517	Day0vsDay15	chr10	126064262	126065003	742	*	Promoter (2-3kb)	10	126064695	126067006	2312	2	8038	ENST00000482291.1	2003	ENSG00000148848
LINC01358	long intergenic non-protein coding RNA 1358	0.193374	-0.282597	0.669345	3.72403	0.850385	0.406789	0.803111	-5.1753	peak_5696	Day0vsDay15	chr1	59020024	59020919	896	*	Promoter (<=1kb)	1	59020366	59132795	112430	1	101926925	ENST00000715612.1	0	NA
PPM1H	protein phosphatase, Mg2+/Mn2+ dependent 1H	0.193377	-0.248725	0.635479	1.76461	0.913787	0.372503	0.679743	-5.33437	peak_36836	Day0vsDay27	chr12	62796487	62796741	255	*	Intron	12	62689750	62788484	98735	2	57460	ENST00000551519.1	-8003	ENSG00000111110
LOC105372473	uncharacterized LOC105372473	0.193388	-0.50342	0.890197	0.30118	0.575273	0.570892	0.868448	-5.37407	peak_81286	Day0vsDay15	chr19	56724461	56725092	632	*	Intron	19	56707398	56763550	56153	1	105372473	ENST00000652413.1	17063	NA
LINC01081	long intergenic non-protein coding RNA 1081	0.193393	-0.267635	0.654422	0.255616	0.869502	0.393878	0.79668	-5.21028	peak_62540	Day0vsDay15	chr16	86299072	86299342	271	*	Promoter (1-2kb)	16	86225580	86301303	75724	2	101154687	ENST00000597373.2	1961	NA
HTR5A	5-hydroxytryptamine receptor 5A	0.193401	-0.154776	0.541579	2.56914	1.15137	0.26183	0.580553	-5.10482	peak_153218	Day0vsDay27	chr7	155114026	155114618	593	*	Distal Intergenic	7	155077138	155084615	7478	1	3361	ENST00000486819.1	36888	ENSG00000157219
CHD5	chromodomain helicase DNA binding protein 5	0.193406	-0.246846	0.633658	1.18161	0.913341	0.372698	0.787159	-5.15475	peak_761	Day0vsDay15	chr1	6108869	6109910	1042	*	Promoter (2-3kb)	1	6105081	6106772	1692	2	26038	ENST00000475121.1	-2097	ENSG00000116254
LOC105375387	uncharacterized LOC105375387	0.193412	-0.701113	1.08794	-0.275011	0.448176	0.65837	0.961139	-5.53749	peak_149287	Day0vsDay8	chr7	89418195	89418579	385	*	Distal Intergenic	7	89443946	89496918	52973	1	105375387	ENST00000655452.1	-25367	ENSG00000227863
BHLHE40-AS1	BHLHE40 antisense RNA 1	0.193415	-0.158872	0.545702	1.93303	1.13802	0.267246	0.751154	-4.96502	peak_107341	Day0vsDay15	chr3	5037371	5038659	1289	*	Distal Intergenic	3	4896969	4980414	83446	2	100507582	ENST00000668962.1	-56957	ENSG00000235831
KRT73	keratin 73	0.19342	-0.340746	0.727586	5.93255	0.766643	0.453501	0.935999	-5.61928	peak_36207	Day0vsDay8	chr12	52630099	52631089	991	*	Exon	12	52607570	52618559	10990	2	319101	ENST00000305748.7	-11540	ENSG00000186049
LOC105377684	uncharacterized LOC105377684	0.193423	-0.243924	0.630769	1.53111	0.939054	0.360236	0.783282	-5.11341	peak_132690	Day0vsDay15	chr5	159440317	159440646	330	*	Intron	5	159421214	159557687	136474	1	105377684	ENST00000636261.1	19103	NA
LINC00917	long intergenic non-protein coding RNA 917	0.193424	-0.215824	0.602672	0.457789	1.00576	0.329129	0.77311	-5.06739	peak_62551	Day0vsDay15	chr16	86371590	86373106	1517	*	Distal Intergenic	16	86331844	86349688	17845	2	732275	ENST00000656700.1	-21902	ENSG00000168367
OC90	otoconin 90	0.193433	-0.326677	0.713542	1.82886	0.773899	0.448147	0.935689	-5.53575	peak_160530	Day0vsDay8	chr8	132057837	132058804	968	*	Promoter (<=1kb)	8	132024216	132059382	35167	2	729330	ENST00000254627.4	578	ENSG00000253117
FSTL5	follistatin like 5	0.193436	-0.266785	0.653658	1.14376	0.897114	0.381517	0.687191	-5.3107	peak_123613	Day0vsDay27	chr4	161143314	161144628	1315	*	Distal Intergenic	4	161495136	161500074	4939	2	56884	ENST00000511999.1	355446	ENSG00000168843
OR4N4	olfactory receptor family 4 subfamily N member 4	0.193442	-0.414067	0.80095	0.419547	0.665029	0.513381	0.781025	-5.52239	peak_51266	Day0vsDay27	chr15	22098758	22100055	1298	*	Distal Intergenic	15	22094522	22095862	1341	1	283694	ENST00000328795.6	4236	ENSG00000183706
SPNS3	SPNS lysolipid transporter 3, sphingosine-1-phosphate (putative)	0.193445	-0.396052	0.782943	-0.308002	0.683103	0.502494	0.841963	-5.25969	peak_63865	Day0vsDay15	chr17	4446088	4446899	812	*	Promoter (<=1kb)	17	4446604	4448291	1688	1	201305	ENST00000575185.1	0	ENSG00000182557
LINC03139	long intergenic non-protein coding RNA 3139	0.193447	-0.293766	0.680659	-0.246579	0.823001	0.419261	0.716605	-5.43175	peak_19493	Day0vsDay27	chr10	71905483	71906466	984	*	Distal Intergenic	10	71878356	71879107	752	1	124902447	ENST00000441348.1	27127	NA
HUNK	hormonally up-regulated Neu-associated kinase	0.193451	-0.409721	0.796623	3.10137	0.664794	0.51303	0.943885	-5.70341	peak_101470	Day0vsDay8	chr21	31911145	31911458	314	*	Intron	21	31924552	31968334	43783	1	30811	ENST00000430354.1	-13094	ENSG00000142149
ZNF618	zinc finger protein 618	0.193456	-0.31092	0.697832	2.42512	0.795033	0.435013	0.729207	-5.40189	peak_166230	Day0vsDay27	chr9	113992163	113992926	764	*	Intron	9	114027921	114050221	22301	1	114991	ENST00000470105.1	-34995	ENSG00000157657
GALNT13	polypeptide N-acetylgalactosaminyltransferase 13	0.193461	-0.903837	1.29076	0.370554	0.365448	0.718236	0.9672	-5.48012	peak_90659	Day0vsDay8	chr2	153778022	153778449	428	*	Distal Intergenic	2	153871922	154453979	582058	1	114805	ENST00000392825.8	-93473	ENSG00000144278
LINC01257	long intergenic non-protein coding RNA 1257	0.193473	-0.795132	1.18208	0.832404	0.406987	0.688535	0.965094	-5.47655	peak_40874	Day0vsDay8	chr12	131223889	131225125	1237	*	Intron	12	131209167	131217511	8345	1	116437	ENST00000653253.1	14722	ENSG00000204603
LOC105370829	uncharacterized LOC105370829	0.193481	-0.424258	0.81122	-0.263278	0.649218	0.522858	0.849635	-5.29959	peak_53007	Day0vsDay15	chr15	55108966	55109169	204	*	Distal Intergenic	15	55087999	55092173	4175	1	105370829	ENST00000570158.1	20967	ENSG00000260937
LOC124902468	uncharacterized LOC124902468	0.193487	-0.637976	1.02495	-0.838578	0.485362	0.632624	0.84964	-5.57507	peak_19956	Day0vsDay27	chr10	78353314	78354102	789	*	Exon	10	78301659	78330818	29160	1	124902468	ENST00000665488.1	51655	NA
RPL18A	ribosomal protein L18a	0.193503	-0.384676	0.771681	-0.197138	0.695471	0.494382	0.769427	-5.4748	peak_77649	Day0vsDay27	chr19	17859445	17860253	809	*	Promoter (<=1kb)	19	17859910	17863319	3410	1	6142	ENST00000222247.10	0	ENSG00000105640
TENM2	teneurin transmembrane protein 2	0.193508	-0.17652	0.563537	2.11497	1.08591	0.292523	0.609274	-5.16625	peak_132985	Day0vsDay27	chr5	168108703	168109457	755	*	Intron	5	168162694	168190874	28181	1	57451	ENST00000521126.1	-53237	ENSG00000145934
USH1C	USH1 protein network component harmonin	0.193511	-0.382737	0.769759	-0.138743	0.696071	0.493609	0.837474	-5.30746	peak_26323	Day0vsDay15	chr11	17520032	17520875	844	*	Promoter (<=1kb)	11	17514441	17520962	6522	2	10083	ENST00000530700.1	87	ENSG00000006611
CNTNAP2	contactin associated protein 2	0.193512	-0.33823	0.725253	0.149371	0.754335	0.458576	0.746212	-5.44883	peak_152457	Day0vsDay27	chr7	147575166	147575548	383	*	Intron	7	147638809	148415779	776971	1	26047	ENST00000627772.2	-63261	ENSG00000174469
LOC124900241	small nucleolar RNA SNORA4	0.193532	-0.872012	1.25908	-0.298021	0.376851	0.710022	0.889282	-5.63127	peak_147138	Day0vsDay27	chr7	50872521	50873138	618	*	Intron	7	50935350	50935493	144	2	124900241	ENST00000364263.1	62355	ENSG00000201133
KCNQ1	potassium voltage-gated channel subfamily Q member 1	0.193532	-0.909462	1.29653	0.0188118	0.368418	0.717298	0.9672	-5.56427	peak_25252	Day0vsDay8	chr11	2800599	2801548	950	*	Intron	11	2777575	2848293	70719	1	3784	ENST00000526095.2	23024	ENSG00000053918
LINC01718	long intergenic non-protein coding RNA 1718	0.19354	-0.385819	0.7729	1.82702	0.712625	0.485202	0.76346	-5.44017	peak_100055	Day0vsDay27	chr20	60948148	60949320	1173	*	Distal Intergenic	20	61079049	61083750	4702	1	100506470	ENST00000664708.1	-129729	ENSG00000229606
OR3A2	olfactory receptor family 3 subfamily A member 2	0.193544	-0.255667	0.642756	2.44584	0.914897	0.372203	0.679612	-5.31506	peak_63724	Day0vsDay27	chr17	3265852	3266893	1042	*	Exon	17	3277199	3284380	7182	2	4995	ENST00000642052.1	17487	ENSG00000221882
LCMT1-AS1	LCMT1 antisense RNA 1	0.193546	-0.332041	0.719134	1.82167	0.772855	0.449665	0.935967	-5.52861	peak_58811	Day0vsDay8	chr16	25092217	25092857	641	*	Intron	16	25100476	25111482	11007	2	102723510	ENST00000563176.3	18625	NA
PTPRE	protein tyrosine phosphatase receptor type E	0.193552	-0.24598	0.633084	1.65209	0.917202	0.370544	0.678176	-5.32839	peak_23740	Day0vsDay27	chr10	128078079	128079203	1125	*	Intron	10	128068382	128072682	4301	1	5791	ENST00000463727.1	9697	ENSG00000132334
CSMD3	CUB and Sushi multiple domains 3	0.193561	-0.49688	0.884002	1.29022	0.59123	0.561565	0.948892	-5.50221	peak_159620	Day0vsDay8	chr8	112223879	112224537	659	*	3' UTR	8	112224048	112255928	31881	2	114788	ENST00000534172.1	31391	ENSG00000164796
LINC01853	long intergenic non-protein coding RNA 1853	0.193567	-0.960005	1.34714	-0.669338	0.349963	0.730234	0.968493	-5.60051	peak_90240	Day0vsDay8	chr2	140042630	140043343	714	*	Distal Intergenic	2	140103583	140131780	28198	2	105373647	ENST00000417715.1	88437	NA
NUP133	nucleoporin 133	0.193569	-0.456597	0.843735	0.691524	0.627928	0.537637	0.947316	-5.48004	peak_13795	Day0vsDay8	chr1	229481872	229482995	1124	*	Intron	1	229499167	229508326	9160	2	55746	ENST00000366678.4	25331	ENSG00000069248
CPMER	cytoplasmic mesoderm regulator	0.193587	-0.462255	0.849429	-0.0858829	0.611834	0.546863	0.802124	-5.57373	peak_104381	Day0vsDay27	chr22	27644851	27645334	484	*	Distal Intergenic	22	27676559	27714970	38412	2	125177369	ENST00000440255.1	69636	NA
LOC101928416	uncharacterized LOC101928416	0.193587	-0.323075	0.71025	-0.00434863	0.782912	0.442947	0.817919	-5.15184	peak_41124	Day0vsDay15	chr12	132367437	132367964	528	*	Distal Intergenic	12	132329850	132331575	1726	1	101928416	ENST00000537720.1	37587	ENSG00000255916
ARHGAP26	Rho GTPase activating protein 26	0.193605	-0.251395	0.638606	3.21877	0.904594	0.377058	0.925232	-5.49979	peak_131669	Day0vsDay8	chr5	143102007	143102292	286	*	Intron	5	143121112	143222413	101302	1	23092	ENST00000419676.5	-18820	ENSG00000145819
LOC107985483	uncharacterized LOC107985483	0.193618	-0.595681	0.982917	0.514231	0.512459	0.614333	0.955123	-5.46414	peak_101002	Day0vsDay8	chr21	15210220	15210695	476	*	Intron	21	15102313	15138649	36337	2	107985483	ENST00000674143.1	-71571	NA
SATB1-AS1	SATB1 antisense RNA 1	0.193636	-0.39392	0.781192	3.17928	0.697359	0.494732	0.940972	-5.65946	peak_108472	Day0vsDay8	chr3	18743910	18744117	208	*	Intron	3	18527269	18591919	64651	1	101927777	ENST00000629405.2	216641	NA
ZNF501	zinc finger protein 501	0.193643	-0.319126	0.706412	0.99449	0.787121	0.440707	0.733407	-5.39892	peak_109793	Day0vsDay27	chr3	44741669	44742205	537	*	Intron	3	44729781	44732265	2485	1	115560	ENST00000484233.1	11888	ENSG00000186446
LOC105373831	uncharacterized LOC105373831	0.193656	-0.246688	0.633999	-0.177045	0.91539	0.371361	0.786769	-5.10345	peak_92447	Day0vsDay15	chr2	198717609	198718194	586	*	Intron	2	198553195	198772356	219162	2	105373831	ENST00000440609.1	54162	NA
BTBD9-AS1	BTBD9 antisense RNA 1	0.193662	-0.213903	0.601227	3.06608	0.989995	0.335487	0.649679	-5.24869	peak_137307	Day0vsDay27	chr6	38336978	38337282	305	*	Intron	6	38481692	38482531	840	1	101929425	ENST00000412822.1	-144410	ENSG00000226533
TMEM161A	transmembrane protein 161A	0.193666	-0.236063	0.623394	1.45361	0.955754	0.351934	0.663136	-5.28876	peak_77873	Day0vsDay27	chr19	19151142	19151762	621	*	Intron	19	19130265	19138513	8249	2	54929	ENST00000587915.1	-12629	ENSG00000064545
LINC02118	long intergenic non-protein coding RNA 2118	0.193674	-0.228279	0.615627	1.59458	0.972354	0.343974	0.656735	-5.27258	peak_127563	Day0vsDay27	chr5	51882588	51883134	547	*	Distal Intergenic	5	52008031	52043909	35879	1	105378960	ENST00000505899.5	-124897	ENSG00000248789
MCF2L2	MCF.2 cell line derived transforming sequence-like 2	0.19368	-0.263849	0.651208	-0.484737	0.877451	0.389639	0.794919	-5.22032	peak_116420	Day0vsDay15	chr3	183385853	183386621	769	*	Intron	3	183298427	183400493	102067	2	23101	ENST00000459750.5	13872	ENSG00000053524
LOC107985927	uncharacterized LOC107985927	0.193682	-0.36677	0.754134	1.82731	0.730713	0.474215	0.756312	-5.43558	peak_87804	Day0vsDay27	chr2	103561433	103562123	691	*	Distal Intergenic	2	103856659	103865965	9307	2	107985927	ENST00000618581.4	303842	NA
ZNF831	zinc finger protein 831	0.193686	-0.289075	0.676447	3.95607	0.835761	0.414146	0.931503	-5.57444	peak_99889	Day0vsDay8	chr20	59120388	59121165	778	*	Promoter (2-3kb)	20	59123381	59259113	135733	1	128611	ENST00000637017.1	-2216	ENSG00000124203
IL10RA	interleukin 10 receptor subunit alpha	0.19369	-0.256966	0.644345	1.71001	0.914345	0.372608	0.6798	-5.30249	peak_31992	Day0vsDay27	chr11	117979658	117980611	954	*	Distal Intergenic	11	117986370	117999798	13429	1	3587	ENST00000530761.5	-5759	ENSG00000110324
LOC105378511	uncharacterized LOC105378511	0.193693	-0.278414	0.665801	3.55243	0.883074	0.389201	0.929113	-5.52009	peak_22800	Day0vsDay8	chr10	119315023	119316000	978	*	Intron	10	119330233	119335957	5725	2	105378511	ENST00000625697.2	19957	NA
MIR4515	microRNA 4515	0.193694	-0.384521	0.771909	-0.271444	0.694358	0.494661	0.83818	-5.27041	peak_55150	Day0vsDay15	chr15	83081340	83081582	243	*	Intron	15	83067335	83067415	81	1	100616404	ENST00000584082.1	14005	ENSG00000263643
LOC124905968	uncharacterized LOC124905968	0.193694	-0.281608	0.668997	0.104621	0.846899	0.406591	0.707018	-5.37174	peak_81804	Day0vsDay27	chr2	2861537	2862403	867	*	Distal Intergenic	2	2870558	2871231	674	2	124905968	ENST00000437610.1	8828	NA
TPTE	transmembrane phosphatase with tensin homology	0.193698	-0.336034	0.72343	0.254291	0.757924	0.456468	0.823165	-5.26311	peak_100919	Day0vsDay15	chr21	10736463	10737063	601	*	Distal Intergenic	21	10521583	10605716	84134	1	7179	ENST00000618007.5	214880	ENSG00000274391
MTMR14	myotubularin related protein 14	0.193715	-0.217973	0.605402	2.07144	0.975331	0.339906	0.653487	-5.26581	peak_107544	Day0vsDay27	chr3	9669155	9670164	1010	*	Promoter (<=1kb)	3	9668743	9702387	33645	1	64419	ENST00000414996.1	412	ENSG00000163719
LOC124901152	uncharacterized LOC124901152	0.193747	-0.80781	1.1953	-1.05908	0.400974	0.692273	0.96534	-5.5895	peak_134396	Day0vsDay8	chr5	180441433	180442549	1117	*	Exon	5	180432891	180443238	10348	1	124901152	ENST00000507681.2	8542	NA
CYP2B6	cytochrome P450 family 2 subfamily B member 6	0.193751	-0.297984	0.685485	4.49485	0.854786	0.404384	0.931238	-5.55636	peak_79383	Day0vsDay8	chr19	40980416	40980621	206	*	Distal Intergenic	19	40991282	41018398	27117	1	1555	ENST00000324071.10	-10661	ENSG00000197408
CXCR4	C-X-C motif chemokine receptor 4	0.193753	-1.06899	1.45649	0.205388	0.318048	0.753421	0.970952	-5.49954	peak_90137	Day0vsDay8	chr2	136275454	136276274	821	*	Distal Intergenic	2	136114349	136119177	4829	2	7852	ENST00000696228.1	-156277	ENSG00000121966
ESPNP	espin pseudogene	0.193758	-0.369892	0.757407	0.430578	0.714962	0.482504	0.761624	-5.45348	peak_1932	Day0vsDay27	chr1	16724948	16725970	1023	*	Distal Intergenic	1	16691214	16720157	28944	2	284729	ENST00000270691.10	-4791	NA
LINC01641	long intergenic non-protein coding RNA 1641	0.193766	-0.350329	0.737861	-0.0187814	0.74452	0.46558	0.826446	-5.22525	peak_13557	Day0vsDay15	chr1	227464190	227465697	1508	*	Distal Intergenic	1	227409765	227426057	16293	1	107985463	ENST00000436377.1	54425	ENSG00000234277
RBX1	ring-box 1	0.19377	-0.296509	0.684049	0.766579	0.819219	0.42137	0.809694	-5.22976	peak_105737	Day0vsDay15	chr22	41021452	41023084	1633	*	Distal Intergenic	22	40966201	40972662	6462	1	9978	ENST00000467617.1	55251	ENSG00000100387
LOC105377901	uncharacterized LOC105377901	0.193776	-0.323814	0.711367	2.95197	0.790954	0.439245	0.732315	-5.40936	peak_139431	Day0vsDay27	chr6	94998963	94999441	479	*	Distal Intergenic	6	94547689	94735938	188250	2	105377901	ENST00000689670.1	-263025	NA
LINC00707	long intergenic non-protein coding RNA 707	0.193777	-0.229995	0.617549	2.24454	0.993938	0.334187	0.774622	-5.05797	peak_15673	Day0vsDay15	chr10	6665746	6666226	481	*	Distal Intergenic	10	6682513	6823789	141277	1	100507127	ENST00000650342.1	-16287	ENSG00000238266
LINC01121	long intergenic non-protein coding RNA 1121	0.193779	-0.164291	0.551849	3.06147	1.12645	0.2752	0.753659	-4.96528	peak_84615	Day0vsDay15	chr2	45328956	45329890	935	*	Distal Intergenic	2	45191620	45323397	131778	2	400952	ENST00000430650.2	-5559	ENSG00000205054
PABPC1L	poly(A) binding protein cytoplasmic 1 like	0.193786	-0.809708	1.19728	0.44296	0.401543	0.692654	0.96534	-5.42717	peak_98608	Day0vsDay8	chr20	44942432	44942804	373	*	3' UTR	20	44937843	44939317	1475	1	80336	ENST00000482486.1	4589	ENSG00000101104
TCTN1	tectonic family member 1	0.193793	-0.191174	0.578761	1.39707	1.05638	0.304243	0.620801	-5.19903	peak_38997	Day0vsDay27	chr12	110622367	110623132	766	*	Promoter (2-3kb)	12	110619836	110628826	8991	1	79600	ENST00000552762.5	2531	ENSG00000204852
MIR9-1HG	MIR9-1 host gene	0.1938	-0.349687	0.737288	1.09129	0.739614	0.468021	0.752573	-5.43178	peak_9425	Day0vsDay27	chr1	156465199	156466104	906	*	3' UTR	1	156404253	156456613	52361	2	10485	ENST00000673141.1	-8586	ENSG00000125462
UNC80	unc-80 homolog, NALCN channel complex subunit	0.193804	-0.29957	0.687179	1.0655	0.814223	0.424166	0.72052	-5.3934	peak_92924	Day0vsDay27	chr2	209754686	209755843	1158	*	Distal Intergenic	2	209771569	209999296	227728	1	285175	ENST00000673951.2	-15726	ENSG00000144406
ZNF286A-TBC1D26	ZNF286A-TBC1D26 readthrough (NMD candidate)	0.193809	-0.161034	0.548653	2.42485	1.15604	0.263639	0.749539	-4.93444	peak_64762	Day0vsDay15	chr17	15698997	15700306	1310	*	Promoter (<=1kb)	17	15699577	15701300	1724	1	119086082	ENST00000585207.5	0	NA
MUC13	mucin 13, cell surface associated	0.193817	-0.311443	0.699078	1.26064	0.808892	0.428779	0.81264	-5.21428	peak_113435	Day0vsDay15	chr3	124926362	124926847	486	*	Promoter (<=1kb)	3	124920167	124927771	7605	2	56667	ENST00000490147.1	924	ENSG00000173702
SMG6	SMG6 nonsense mediated mRNA decay factor	0.193822	-0.352168	0.739812	1.34813	0.760257	0.457364	0.936235	-5.40986	peak_63610	Day0vsDay8	chr17	2271823	2272614	792	*	Intron	17	2059850	2266199	206350	2	23293	ENST00000354901.8	-5624	ENSG00000070366
CRTAC1	cartilage acidic protein 1	0.193845	-0.253953	0.641642	2.14104	0.901778	0.378736	0.685099	-5.34386	peak_21299	Day0vsDay27	chr10	97914254	97915943	1690	*	Intron	10	97865000	97936278	71279	2	55118	ENST00000413387.5	20335	ENSG00000095713
SHTN1	shootin 1	0.193846	-0.44608	0.833772	-0.162656	0.627891	0.536482	0.796189	-5.51799	peak_22609	Day0vsDay27	chr10	117025050	117026242	1193	*	Intron	10	116900312	117005577	105266	2	57698	ENST00000392903.3	-19473	ENSG00000187164
STXBP2	syntaxin binding protein 2	0.193855	-0.317547	0.705257	1.65917	0.791413	0.43881	0.732024	-5.4134	peak_76289	Day0vsDay27	chr19	7643736	7644006	271	*	Promoter (<=1kb)	19	7644349	7646438	2090	1	6813	ENST00000593854.5	-343	ENSG00000076944
LINC01867	long intergenic non-protein coding RNA 1867	0.193858	-0.236324	0.624039	2.66929	0.939758	0.359963	0.783223	-5.12269	peak_84997	Day0vsDay15	chr2	52401620	52402417	798	*	Intron	2	52370602	52390056	19455	1	105374596	ENST00000435357.2	31018	ENSG00000225444
ZIC4	Zic family member 4	0.193877	-0.168319	0.556072	1.72592	1.10953	0.279076	0.597143	-5.17492	peak_115098	Day0vsDay27	chr3	147405468	147405948	481	*	Promoter (<=1kb)	3	147386048	147405520	19473	2	84107	ENST00000425731.7	0	ENSG00000174963
LOC105374618	uncharacterized LOC105374618	0.193897	-0.366272	0.754065	0.201047	0.717478	0.480562	0.760389	-5.49056	peak_125191	Day0vsDay27	chr5	2141566	2142148	583	*	Distal Intergenic	5	2103097	2119926	16830	1	105374618	ENST00000663791.1	38469	NA
LINC01941	long intergenic non-protein coding RNA 1941	0.193924	-0.572416	0.960265	0.292196	0.524527	0.605111	0.835819	-5.53934	peak_89288	Day0vsDay27	chr2	126251831	126252196	366	*	Intron	2	126109761	126118023	8263	2	105373600	ENST00000659902.1	-133808	ENSG00000226813
SPG7	SPG7 matrix AAA peptidase subunit, paraplegin	0.193933	-0.329391	0.717257	3.26779	0.773929	0.449302	0.739328	-5.41391	peak_63128	Day0vsDay27	chr16	89541464	89542093	630	*	Promoter (<=1kb)	16	89541213	89557766	16554	1	6687	ENST00000643350.1	251	ENSG00000197912
ARHGAP18	Rho GTPase activating protein 18	0.193936	-0.784385	1.17226	-0.121262	0.420081	0.680484	0.964148	-5.49583	peak_140734	Day0vsDay8	chr6	129666208	129666765	558	*	Intron	6	129576132	129710177	134046	2	93663	ENST00000368149.3	43412	ENSG00000146376
FDFT1	farnesyl-diphosphate farnesyltransferase 1	0.193937	-0.26255	0.650424	2.5932	0.905463	0.377374	0.684069	-5.31734	peak_154945	Day0vsDay27	chr8	11807973	11809055	1083	*	Promoter (<=1kb)	8	11808417	11838967	30551	1	2222	ENST00000525954.5	0	ENSG00000079459
DDA1	DET1 and DDB1 associated 1	0.193937	-0.256935	0.644809	2.42667	0.903178	0.378468	0.790061	-5.14159	peak_77546	Day0vsDay15	chr19	17309200	17309945	746	*	Promoter (<=1kb)	19	17309518	17320492	10975	1	79016	ENST00000593466.5	0	ENSG00000130311
ZMIZ1	zinc finger MIZ-type containing 1	0.193939	-0.664684	1.05256	0.62845	0.468857	0.644474	0.959144	-5.4734	peak_20060	Day0vsDay8	chr10	79099155	79100250	1096	*	Intron	10	79068966	79316519	247554	1	57178	ENST00000334512.10	30189	ENSG00000108175
LOC100505716	uncharacterized LOC100505716	0.193939	-0.176757	0.564636	1.94055	1.12064	0.277391	0.75436	-4.95661	peak_83636	Day0vsDay15	chr2	28174866	28175868	1003	*	Intron	2	28307437	28310490	3054	2	100505716	ENST00000418963.2	134622	ENSG00000223522
IGFBP7	insulin like growth factor binding protein 7	0.193946	-0.356433	0.744325	1.29045	0.730426	0.472769	0.755516	-5.49582	peak_120452	Day0vsDay27	chr4	57051736	57052291	556	*	Intron	4	57030773	57065603	34831	2	3490	ENST00000512512.3	13312	ENSG00000163453
PLAAT2	phospholipase A and acyltransferase 2	0.19395	-0.177993	0.565892	1.35943	1.11317	0.280812	0.598732	-5.13138	peak_28520	Day0vsDay27	chr11	63560774	63561217	444	*	Promoter (2-3kb)	11	63552770	63563379	10610	2	54979	ENST00000255695.2	2162	ENSG00000133328
ZNF516	zinc finger protein 516	0.19395	-0.273984	0.661884	1.97284	0.896696	0.382403	0.79204	-5.14137	peak_74419	Day0vsDay15	chr18	76391194	76392044	851	*	Intron	18	76361768	76380285	18518	2	9658	ENST00000617840.1	-10909	ENSG00000101493
SPATA19	spermatogenesis associated 19	0.193951	-0.320488	0.70839	0.871307	0.787082	0.440729	0.733419	-5.40444	peak_33369	Day0vsDay27	chr11	133833399	133834418	1020	*	Distal Intergenic	11	133840631	133845513	4883	2	219938	ENST00000299140.8	11095	ENSG00000166118
RSPO1	R-spondin 1	0.193963	-0.318991	0.706918	0.398323	0.788233	0.439895	0.816159	-5.22827	peak_4179	Day0vsDay15	chr1	37633745	37634950	1206	*	Promoter (<=1kb)	1	37611350	37634665	23316	2	284654	ENST00000612451.4	0	ENSG00000169218
LINC01290	long intergenic non-protein coding RNA 1290	0.193981	-0.447085	0.835048	1.13668	0.652734	0.522435	0.945453	-5.45059	peak_57573	Day0vsDay8	chr16	10537948	10538396	449	*	Exon	16	10514842	10528202	13361	2	106144584	ENST00000566787.1	-9746	ENSG00000260468
OAT	ornithine aminotransferase	0.193985	-0.375902	0.763871	0.0116265	0.705564	0.487798	0.836182	-5.24505	peak_23281	Day0vsDay15	chr10	124290026	124290760	735	*	Distal Intergenic	10	124398021	124403336	5316	2	4942	ENST00000471127.1	112576	ENSG00000065154
HRH2	histamine receptor H2	0.193989	-0.241223	0.6292	1.52129	0.923916	0.365465	0.673607	-5.34346	peak_133748	Day0vsDay27	chr5	175630867	175631991	1125	*	Distal Intergenic	5	175658030	175686242	28213	1	3274	ENST00000377291.2	-26039	ENSG00000113749
TGM2	transglutaminase 2	0.194016	-0.150711	0.538744	3.1674	1.22843	0.236173	0.554119	-5.00707	peak_98063	Day0vsDay27	chr20	38181088	38181667	580	*	Distal Intergenic	20	38151012	38166578	15567	2	7052	ENST00000453095.1	-14510	ENSG00000198959
LOC729930	intraflagellar transport associated protein pseudogene	0.194042	-0.304093	0.692177	2.12869	0.811446	0.426954	0.934244	-5.53452	peak_6709	Day0vsDay8	chr1	89309912	89311263	1352	*	Distal Intergenic	1	89289676	89290337	662	2	729930	ENST00000446360.1	-19575	NA
CTSV	cathepsin V	0.194046	-0.690674	1.07877	0.145715	0.454627	0.653792	0.960864	-5.54644	peak_165373	Day0vsDay8	chr9	97055891	97056506	616	*	Intron	9	97032655	97047263	14609	2	1515	ENST00000679661.1	-8628	ENSG00000136943
LOC124905142	uncharacterized LOC124905142	0.19406	-0.610304	0.998423	1.28634	0.504301	0.619635	0.955938	-5.65273	peak_106734	Day0vsDay8	chr22	48433007	48433428	422	*	Distal Intergenic	22	48475085	48487743	12659	2	124905142	ENST00000662490.1	54315	ENSG00000287225
FCGBP	Fc gamma binding protein	0.194063	-0.928563	1.31669	-0.593566	0.366198	0.719245	0.9672	-5.58227	peak_79248	Day0vsDay8	chr19	39917320	39918436	1117	*	Exon	19	39863323	39934626	71304	2	8857	ENST00000616721.6	16190	ENSG00000275395
SDCCAG8	SHH signaling and ciliogenesis regulator SDCCAG8	0.194075	-0.301955	0.690105	0.636744	0.81899	0.422984	0.810263	-5.18127	peak_14625	Day0vsDay15	chr1	243487180	243488140	961	*	Promoter (<=1kb)	1	243487815	243500089	12275	1	10806	ENST00000497459.1	0	ENSG00000054282
DNAJC3	DnaJ heat shock protein family (Hsp40) member C3	0.194076	-0.367951	0.756102	0.267045	0.715767	0.481598	0.833347	-5.316	peak_44465	Day0vsDay15	chr13	95706319	95706698	380	*	Intron	13	95677158	95791843	114686	1	5611	ENST00000376795.6	29161	ENSG00000102580
MYO18B	myosin XVIIIB	0.194078	-0.300211	0.688367	5.98629	0.819869	0.423388	0.933821	-5.5795	peak_104236	Day0vsDay8	chr22	25774563	25775561	999	*	Intron	22	25770027	26027766	257740	1	84700	ENST00000418374.6	4536	ENSG00000133454
ROCK1P1	Rho associated coiled-coil containing protein kinase 1 pseudogene 1	0.194091	-0.336435	0.724617	1.57273	0.762549	0.455573	0.744112	-5.43369	peak_70690	Day0vsDay27	chr18	95017	96883	1867	*	Distal Intergenic	18	109065	122219	13155	1	727758	ENST00000608049.5	-12182	ENSG00000290877
SLC35G2	solute carrier family 35 member G2	0.1941	-0.443093	0.831293	0.354309	0.660688	0.517572	0.944723	-5.38477	peak_114507	Day0vsDay8	chr3	136818135	136820582	2448	*	Promoter (<=1kb)	3	136818647	136843322	24676	1	80723	ENST00000472200.1	0	ENSG00000168917
SLC1A7	solute carrier family 1 member 7	0.194105	-0.239047	0.627256	2.51985	0.938534	0.360103	0.669746	-5.30681	peak_5284	Day0vsDay27	chr1	53090401	53091329	929	*	Promoter (<=1kb)	1	53087184	53090982	3799	2	6512	ENST00000488036.5	0	ENSG00000162383
GPD1L	glycerol-3-phosphate dehydrogenase 1 like	0.194107	-0.379057	0.767272	0.851929	0.707268	0.488327	0.836219	-5.25756	peak_108942	Day0vsDay15	chr3	32143936	32144918	983	*	Intron	3	32158334	32168706	10373	1	23171	ENST00000474846.5	-13416	ENSG00000152642
ARF6	ARF GTPase 6	0.194113	-0.206565	0.59479	1.00581	1.00878	0.325636	0.772023	-5.04518	peak_47000	Day0vsDay15	chr14	49892292	49893779	1488	*	Promoter (<=1kb)	14	49893082	49897054	3973	1	382	ENST00000298316.7	0	ENSG00000165527
PAX7	paired box 7	0.194138	-0.43956	0.827837	0.130244	0.643494	0.527744	0.851708	-5.34472	peak_2165	Day0vsDay15	chr1	18575120	18575896	777	*	Distal Intergenic	1	18630846	18748866	118021	1	5081	ENST00000420770.7	-54950	ENSG00000009709
ELOA2	elongin A2	0.194142	-0.243905	0.632189	3.39741	0.930069	0.365064	0.784421	-5.11244	peak_72874	Day0vsDay15	chr18	47025066	47026194	1129	*	Intron	18	47032527	47035621	3095	2	51224	ENST00000332567.6	9427	ENSG00000206181
BCAS3	BCAS3 microtubule associated cell migration factor	0.194153	-0.266372	0.654679	1.74628	0.894928	0.382675	0.927528	-5.45761	peak_68395	Day0vsDay8	chr17	61294483	61295544	1062	*	Intron	17	61245260	61392273	147014	1	54828	ENST00000588569.1	49223	ENSG00000141376
MIR572	microRNA 572	0.194157	-0.439888	0.828203	-0.750893	0.634731	0.532092	0.85335	-5.30873	peak_118830	Day0vsDay15	chr4	11274289	11275091	803	*	Distal Intergenic	4	11368827	11368921	95	1	693157	ENST00000384983.1	-93736	ENSG00000207716
CLINT1	clathrin interactor 1	0.194164	-0.275708	0.664036	3.54864	0.856536	0.400854	0.799977	-5.17302	peak_132611	Day0vsDay15	chr5	157892640	157892897	258	*	Distal Intergenic	5	157785747	157859145	73399	2	9685	ENST00000411809.7	-33495	ENSG00000113282
LOC105377891	uncharacterized LOC105377891	0.194166	-0.598621	0.986954	0.953028	0.507661	0.616698	0.955363	-5.48012	peak_139318	Day0vsDay8	chr6	90393118	90393657	540	*	Distal Intergenic	6	90345219	90362632	17414	1	105377891	ENST00000569865.1	47899	NA
LOC105370866	uncharacterized LOC105370866	0.19417	-0.439129	0.827469	-0.605558	0.638214	0.530431	0.792362	-5.49792	peak_53692	Day0vsDay27	chr15	65812451	65812845	395	*	Intron	15	65792447	65877819	85373	1	105370866	ENST00000568850.5	20004	NA
CDCA4	cell division cycle associated 4	0.194177	-0.315927	0.704282	1.03167	0.796807	0.434946	0.729145	-5.40323	peak_50766	Day0vsDay27	chr14	105024815	105025353	539	*	Distal Intergenic	14	105009573	105021083	11511	2	55038	ENST00000336219.4	-3732	ENSG00000170779
FGF18	fibroblast growth factor 18	0.194186	-0.455831	0.844204	-0.250826	0.620755	0.54216	0.799532	-5.46918	peak_133295	Day0vsDay27	chr5	171436633	171437151	519	*	Intron	5	171419647	171457626	37980	1	8817	ENST00000274625.6	16986	ENSG00000156427
LOC124904223	uncharacterized LOC124904223	0.194189	-0.27615	0.664527	-0.281891	0.855795	0.401254	0.800269	-5.17888	peak_7028	Day0vsDay15	chr1	94579458	94580685	1228	*	Distal Intergenic	1	94541940	94554520	12581	1	124904223	ENST00000702722.1	37518	NA
KAT2B	lysine acetyltransferase 2B	0.194197	-0.205059	0.593454	2.48544	1.01289	0.324283	0.771767	-5.05917	peak_108515	Day0vsDay15	chr3	20054504	20055657	1154	*	Intron	3	20040698	20101113	60416	1	8850	ENST00000426228.1	13806	ENSG00000114166
MIR640	microRNA 640	0.1942	-0.177604	0.566004	2.31522	1.08266	0.29058	0.608055	-5.17823	peak_77918	Day0vsDay27	chr19	19436115	19436585	471	*	Promoter (1-2kb)	19	19435063	19435158	96	1	693225	ENST00000385086.1	1052	ENSG00000207821
SYNE3	spectrin repeat containing nuclear envelope family member 3	0.194204	-0.26105	0.649458	2.26228	0.884224	0.386053	0.793379	-5.17625	peak_49657	Day0vsDay15	chr14	95442375	95443200	826	*	Exon	14	95417604	95456189	38586	2	161176	ENST00000554873.5	12989	ENSG00000176438
TNK2	tyrosine kinase non receptor 2	0.194205	-0.662529	1.05094	-0.812824	0.469863	0.643036	0.855263	-5.59668	peak_117246	Day0vsDay27	chr3	195876598	195877101	504	*	Promoter (<=1kb)	3	195863364	195876769	13406	2	10188	ENST00000672548.1	0	ENSG00000061938
MAD1L1	mitotic arrest deficient 1 like 1	0.194211	-0.947947	1.33637	-0.277748	0.353774	0.727669	0.968134	-5.5298	peak_144007	Day0vsDay8	chr7	2151998	2152636	639	*	Intron	7	2069194	2175385	106192	2	8379	ENST00000491858.5	22749	ENSG00000002822
DRG1	developmentally regulated GTP binding protein 1	0.194225	-0.198112	0.586562	2.1583	1.03574	0.316336	0.631638	-5.20733	peak_104728	Day0vsDay27	chr22	31399123	31400073	951	*	Promoter (<=1kb)	22	31399604	31434452	34849	1	4733	ENST00000331457.9	0	ENSG00000185721
KCTD1	potassium channel tetramerization domain containing 1	0.194236	-0.601119	0.98959	3.04952	0.532478	0.601124	0.95305	-5.69022	peak_72005	Day0vsDay8	chr18	26549788	26550336	549	*	Promoter (<=1kb)	18	26454913	26549814	94902	2	284252	ENST00000417602.5	0	ENSG00000134504
SLC44A5	solute carrier family 44 member 5	0.194238	-0.233402	0.621879	1.9845	0.943023	0.357699	0.782225	-5.12935	peak_6246	Day0vsDay15	chr1	75614562	75616788	2227	*	Distal Intergenic	1	75202129	75611114	408986	2	204962	ENST00000370859.8	-3448	ENSG00000137968
ZBTB8OS	zinc finger and BTB domain containing 8 opposite strand	0.194239	-0.272948	0.661425	4.18403	0.88497	0.388646	0.692645	-5.31874	peak_3726	Day0vsDay27	chr1	32627346	32628354	1009	*	3' UTR	1	32621830	32632058	10229	2	339487	ENST00000467652.5	3704	ENSG00000176261
LINC01776	long intergenic non-protein coding RNA 1776	0.194242	-0.233826	0.622311	2.58616	0.952926	0.353284	0.780419	-5.10036	peak_7134	Day0vsDay15	chr1	98387763	98389004	1242	*	Distal Intergenic	1	98210747	98272658	61912	1	729987	ENST00000418344.1	177016	ENSG00000226053
LOC101926923	uncharacterized LOC101926923	0.194247	-0.476645	0.865139	-0.42776	0.602301	0.554187	0.862214	-5.3198	peak_117379	Day0vsDay15	chr3	197354615	197355177	563	*	Distal Intergenic	3	197333944	197340706	6763	1	101926923	ENST00000669801.1	20671	NA
KCND3	potassium voltage-gated channel subfamily D member 3	0.194247	-0.440701	0.829196	-0.350248	0.634123	0.532481	0.853497	-5.33777	peak_7816	Day0vsDay15	chr1	111947938	111948786	849	*	Intron	1	111770662	111982796	212135	2	3752	ENST00000369697.5	34010	ENSG00000171385
SBSPON	somatomedin B and thrombospondin type 1 domain containing	0.19425	-0.28494	0.67344	2.95605	0.874415	0.393966	0.929562	-5.50222	peak_158120	Day0vsDay8	chr8	73069336	73070266	931	*	Exon	8	73083787	73085879	2093	2	157869	ENST00000442274.1	15613	ENSG00000164764
SH2D4A	SH2 domain containing 4A	0.194252	-0.220061	0.608566	1.33555	0.975062	0.341654	0.654767	-5.25785	peak_155183	Day0vsDay27	chr8	19389117	19389641	525	*	Intron	8	19363809	19373617	9809	1	63898	ENST00000522328.1	25308	ENSG00000104611
LOC105374591	uncharacterized LOC105374591	0.194255	-0.205962	0.594472	3.64673	1.03723	0.31364	0.766514	-5.02935	peak_84877	Day0vsDay15	chr2	48246566	48247178	613	*	Intron	2	47941696	48240983	299288	2	105374591	ENST00000447571.5	-5583	NA
SCP2D1-AS1	SCP2D1 antisense RNA 1	0.194257	-1.07414	1.46265	-0.898368	0.317453	0.753867	0.971106	-5.56085	peak_96599	Day0vsDay8	chr20	18903290	18903752	463	*	Distal Intergenic	20	18809728	18830153	20426	2	100128496	ENST00000623418.1	-73137	NA
CALML5	calmodulin like 5	0.194258	-0.333862	0.722379	-0.118078	0.762436	0.453826	0.822032	-5.26789	peak_15509	Day0vsDay15	chr10	5486233	5487292	1060	*	Distal Intergenic	10	5498697	5499570	874	2	51806	ENST00000380332.5	12278	ENSG00000178372
ARPC1B	actin related protein 2/3 complex subunit 1B	0.194265	-0.441143	0.829674	1.68572	0.635542	0.532256	0.946548	-5.62072	peak_149707	Day0vsDay8	chr7	99379954	99381533	1580	*	Intron	7	99385700	99388956	3257	1	10095	ENST00000474880.5	-4167	ENSG00000130429
CAMSAP1-DT	CAMSAP1 divergent transcript	0.194266	-0.640697	1.02923	0.530089	0.482266	0.634338	0.957748	-5.68322	peak_168364	Day0vsDay8	chr9	135907047	135908313	1267	*	Promoter (<=1kb)	9	135907812	135913513	5702	1	107987141	ENST00000423793.1	0	NA
NAP1L4	nucleosome assembly protein 1 like 4	0.194266	-0.161892	0.550425	2.86446	1.13334	0.271477	0.752364	-4.95082	peak_25278	Day0vsDay15	chr11	2940292	2941756	1465	*	Distal Intergenic	11	2945063	2951295	6233	2	4676	ENST00000469089.5	9539	ENSG00000205531
LINC02196	long intergenic non-protein coding RNA 2196	0.194267	-0.386856	0.77539	-0.369102	0.69416	0.495117	0.769846	-5.4562	peak_125670	Day0vsDay27	chr5	6837513	6838415	903	*	Promoter (1-2kb)	5	6839460	7180267	340808	1	107986402	ENST00000648809.1	-1045	NA
MIR378C	microRNA 378c	0.194274	-0.971786	1.36033	-0.512445	0.345343	0.733087	0.969137	-5.49848	peak_24104	Day0vsDay8	chr10	130716294	130717226	933	*	Distal Intergenic	10	130962588	130962668	81	2	100422867	ENST00000578683.1	245442	ENSG00000264803
HOXA7	homeobox A7	0.194275	-0.282407	0.670958	1.35338	0.854157	0.403724	0.801394	-5.18928	peak_145446	Day0vsDay15	chr7	27155014	27155389	376	*	Promoter (<=1kb)	7	27154783	27155998	1216	2	3204	ENST00000523796.2	609	ENSG00000122592
STXBP4	syntaxin binding protein 4	0.194275	-0.725167	1.11372	-0.789748	0.437976	0.665636	0.901325	-5.36916	peak_68040	Day0vsDay15	chr17	55089871	55090749	879	*	Intron	17	55030807	55043375	12569	1	252983	ENST00000468837.1	59064	ENSG00000166263
STK32B	serine/threonine kinase 32B	0.194292	-0.240833	0.629417	4.04069	0.932328	0.363428	0.672122	-5.28941	peak_118146	Day0vsDay27	chr4	5260575	5261160	586	*	Intron	4	5214242	5468070	253829	1	55351	ENST00000505508.5	46333	ENSG00000152953
LOC100134391	uncharacterized LOC100134391	0.194297	-0.229462	0.618055	3.18132	0.977959	0.342869	0.655683	-5.256	peak_69180	Day0vsDay27	chr17	73753516	73754157	642	*	Intron	17	73750120	73756134	6015	1	100134391	ENST00000657088.1	3396	ENSG00000263574
AGO2	argonaute RISC catalytic component 2	0.194302	-1.00727	1.39588	-0.386218	0.336015	0.740846	0.969631	-5.53655	peak_161175	Day0vsDay8	chr8	140563651	140564368	718	*	Intron	8	140555408	140556238	831	2	27161	ENST00000521325.1	-7413	ENSG00000123908
SDK1	sidekick cell adhesion molecule 1	0.194311	-0.227973	0.616595	-0.566267	0.9967	0.332849	0.774162	-5.0467	peak_144222	Day0vsDay15	chr7	3923914	3925658	1745	*	Intron	7	3950920	3958287	7368	1	221935	ENST00000426596.1	-25262	ENSG00000146555
LINC02265	long intergenic non-protein coding RNA 2265	0.19432	-0.313876	0.702517	1.38818	0.800111	0.433528	0.728173	-5.39371	peak_119885	Day0vsDay27	chr4	40325293	40326086	794	*	Intron	4	40316484	40330422	13939	1	101060498	ENST00000510551.2	8809	ENSG00000249241
LINC00563	long intergenic non-protein coding RNA 563	0.194323	-0.190556	0.579202	1.47083	1.056	0.304279	0.76257	-5.03243	peak_42849	Day0vsDay15	chr13	46295509	46296670	1162	*	Promoter (1-2kb)	13	46296445	46297844	1400	2	100861554	ENST00000566370.1	1174	ENSG00000261097
DAGLB	diacylglycerol lipase beta	0.194329	-0.167125	0.555782	1.08097	1.1144	0.277028	0.754311	-4.99365	peak_144563	Day0vsDay15	chr7	6447262	6448674	1413	*	Promoter (<=1kb)	7	6409129	6447954	38826	2	221955	ENST00000297056.11	0	ENSG00000164535
LOC124900303	uncharacterized LOC124900303	0.194332	-0.82852	1.21718	-0.195039	0.396755	0.696078	0.965461	-5.51224	peak_32210	Day0vsDay8	chr11	119637903	119638684	782	*	Exon	11	119622340	119654343	32004	1	124900303	ENST00000706430.1	15563	NA
WIPF3	WAS/WASL interacting protein family member 3	0.194335	-0.276352	0.665022	1.77525	0.877121	0.39198	0.695396	-5.33849	peak_145620	Day0vsDay27	chr7	29805698	29806335	638	*	Promoter (<=1kb)	7	29806486	29906175	99690	1	644150	ENST00000409123.5	-151	ENSG00000122574
STK24	serine/threonine kinase 24	0.19435	-0.410949	0.799648	1.41619	0.667196	0.512099	0.943568	-5.61262	peak_44602	Day0vsDay8	chr13	98562939	98564062	1124	*	Intron	13	98505028	98576204	71177	2	8428	ENST00000481288.1	12142	ENSG00000102572
LINC01297	long intergenic non-protein coding RNA 1297	0.194351	-1.03534	1.42404	-0.7847	0.331222	0.744213	0.970206	-5.51788	peak_45860	Day0vsDay8	chr14	19383122	19384894	1773	*	Promoter (<=1kb)	14	19348216	19384587	36372	2	115694671	ENST00000621052.1	0	NA
RALGPS1	Ral GEF with PH domain and SH3 binding motif 1	0.194356	-0.181789	0.570501	3.3804	1.09116	0.289501	0.607223	-5.1555	peak_167057	Day0vsDay27	chr9	127048844	127049732	889	*	Promoter (<=1kb)	9	127050056	127079853	29798	1	9649	ENST00000477700.1	-324	ENSG00000136828
LOC105377188	uncharacterized LOC105377188	0.194385	-0.493881	0.882651	-0.851029	0.588143	0.562774	0.811102	-5.51163	peak_111951	Day0vsDay27	chr3	84197068	84197720	653	*	Distal Intergenic	3	83953679	84009531	55853	1	105377188	ENST00000702130.1	243389	ENSG00000287158
PRKD2	protein kinase D2	0.194388	-0.373199	0.761976	0.51842	0.71228	0.484255	0.834581	-5.26342	peak_80039	Day0vsDay15	chr19	46677622	46678928	1307	*	3' UTR	19	46678529	46686180	7652	2	25865	ENST00000593492.1	7252	ENSG00000105287
TSPAN4	tetraspanin 4	0.194398	-0.303481	0.692277	2.68628	0.811822	0.42684	0.934221	-5.54303	peak_24880	Day0vsDay8	chr11	856527	857525	999	*	Exon	11	862297	867109	4813	1	7106	ENST00000468468.5	-4772	ENSG00000214063
LINC02130	long intergenic non-protein coding RNA 2130	0.194404	-0.503792	0.8926	0.775079	0.577145	0.569649	0.867947	-5.3867	peak_57941	Day0vsDay15	chr16	14390606	14391056	451	*	Distal Intergenic	16	14363109	14370266	7158	2	105447648	ENST00000566054.1	-20340	ENSG00000260009
SLC35E2A	solute carrier family 35 member E2A (pseudogene)	0.194406	-0.35288	0.741693	6.91364	0.745591	0.465696	0.936606	-5.63166	peak_182	Day0vsDay8	chr1	1745494	1747059	1566	*	Promoter (<=1kb)	1	1724838	1745919	21082	2	9906	ENST00000647043.1	0	NA
MTMR14	myotubularin related protein 14	0.194407	-0.292186	0.680999	2.07144	0.828138	0.416408	0.932131	-5.53095	peak_107544	Day0vsDay8	chr3	9669155	9670164	1010	*	Promoter (<=1kb)	3	9668743	9702387	33645	1	64419	ENST00000414996.1	412	ENSG00000163719
RASGRF1	Ras protein specific guanine nucleotide releasing factor 1	0.194407	-0.263478	0.652292	3.83932	0.883056	0.388742	0.692687	-5.33823	peak_54878	Day0vsDay27	chr15	78994151	78994804	654	*	Intron	15	78991712	78998071	6360	2	5923	ENST00000561112.1	3267	ENSG00000058335
TMEM51-AS1	TMEM51 antisense RNA 1	0.194409	-0.273567	0.662386	1.75025	0.861093	0.398393	0.700378	-5.37889	peak_1685	Day0vsDay27	chr1	15128219	15128986	768	*	Intron	1	15111869	15152458	40590	2	200197	ENST00000404665.4	23472	ENSG00000175147
LOC105370476	uncharacterized LOC105370476	0.194428	-0.152964	0.541821	0.0671641	1.19315	0.248785	0.745742	-4.86034	peak_46905	Day0vsDay15	chr14	45536076	45536842	767	*	Distal Intergenic	14	45567995	45569069	1075	1	105370476	ENST00000554319.1	-31153	NA
LINC02301	long intergenic non-protein coding RNA 2301	0.194433	-0.632936	1.0218	-1.04342	0.487112	0.630954	0.848982	-5.63439	peak_48888	Day0vsDay27	chr14	82610303	82611027	725	*	Distal Intergenic	14	82642600	82695339	52740	1	101928599	ENST00000690424.2	-31573	ENSG00000258743
SQOR	sulfide quinone oxidoreductase	0.19445	-0.33115	0.720049	1.68309	0.766849	0.451251	0.935999	-5.55451	peak_52698	Day0vsDay8	chr15	45637345	45637975	631	*	Promoter (2-3kb)	15	45635029	45691281	56253	1	58472	ENST00000260324.12	2316	ENSG00000137767
FBXO5	F-box protein 5	0.194459	-0.636816	1.02573	-0.592615	0.484887	0.632507	0.84953	-5.57438	peak_141930	Day0vsDay27	chr6	152975125	152975986	862	*	Promoter (1-2kb)	6	152970519	152973985	3467	2	26271	ENST00000477822.2	-1140	ENSG00000112029
PRAMEF12	PRAME family member 12	0.194473	-0.499669	0.888615	-1.03505	0.585648	0.564726	0.812429	-5.50826	peak_1532	Day0vsDay27	chr1	12770107	12770893	787	*	Promoter (2-3kb)	1	12773738	12777906	4169	1	390999	ENST00000357726.5	-2845	ENSG00000116726
ASH2L	ASH2 like, histone lysine methyltransferase complex subunit	0.194478	-0.488152	0.877108	-0.205587	0.590531	0.560799	0.809768	-5.65034	peak_156356	Day0vsDay27	chr8	38090409	38090988	580	*	Intron	8	38105493	38140080	34588	1	9070	ENST00000545394.2	-14505	ENSG00000129691
DOK5	docking protein 5	0.194487	-0.1586	0.547573	1.96376	1.15133	0.264274	0.583139	-5.09533	peak_99554	Day0vsDay27	chr20	54682743	54683238	496	*	Distal Intergenic	20	54554933	54555557	625	1	55816	ENST00000484860.1	127810	ENSG00000101134
ARHGAP35	Rho GTPase activating protein 35	0.194494	-0.592466	0.981454	0.446322	0.512284	0.613512	0.839796	-5.53827	peak_80079	Day0vsDay27	chr19	46934952	46935661	710	*	Promoter (1-2kb)	19	46937320	47001425	64106	1	2909	ENST00000595822.1	-1659	ENSG00000160007
ARID1B	AT-rich interaction domain 1B	0.194498	-0.409577	0.798572	4.4649	0.678304	0.506266	0.942349	-5.68436	peak_142148	Day0vsDay8	chr6	157258196	157258832	637	*	Distal Intergenic	6	157198509	157208700	10192	1	57492	ENST00000636254.1	59687	ENSG00000049618
GREB1	growth regulating estrogen receptor binding 1	0.194514	-0.425092	0.814119	1.84839	0.662404	0.515945	0.944653	-5.5665	peak_82576	Day0vsDay8	chr2	11495898	11496174	277	*	Intron	2	11482341	11562544	80204	1	9687	ENST00000628795.2	13557	ENSG00000196208
LOC105376357	uncharacterized LOC105376357	0.194515	-0.289791	0.678822	-0.824352	0.832512	0.413988	0.712683	-5.44799	peak_15376	Day0vsDay27	chr10	3414934	3415732	799	*	Distal Intergenic	10	3397505	3400180	2676	1	105376357	ENST00000661754.1	17429	NA
CAMTA1-AS3	CAMTA1 antisense RNA 3	0.194529	-0.485318	0.874376	0.406852	0.593906	0.559409	0.948687	-5.38972	peak_888	Day0vsDay8	chr1	7176987	7178296	1310	*	Intron	1	7008376	7014279	5904	2	127138864	ENST00000456701.1	-162708	ENSG00000237365
ALCAM	activated leukocyte cell adhesion molecule	0.194539	-0.665723	1.0548	-0.8967	0.468741	0.643825	0.89388	-5.42766	peak_112472	Day0vsDay15	chr3	104474710	104475393	684	*	Distal Intergenic	3	105366909	105576900	209992	1	214	ENST00000306107.9	-891516	ENSG00000170017
LINC01805	long intergenic non-protein coding RNA 1805	0.194539	-0.433717	0.822796	1.59232	0.649652	0.523843	0.945845	-5.56743	peak_85509	Day0vsDay8	chr2	64487704	64489371	1668	*	Promoter (1-2kb)	2	64486353	64500904	14552	1	105374774	ENST00000436433.1	1351	ENSG00000223863
RSPO4	R-spondin 4	0.194543	-0.206503	0.595588	2.64996	1.01643	0.322798	0.77145	-5.05904	peak_95608	Day0vsDay15	chr20	1002096	1002689	594	*	Promoter (<=1kb)	20	958452	1002311	43860	2	343637	ENST00000217260.9	0	ENSG00000101282
KIF3C	kinesin family member 3C	0.194545	-0.536485	0.925575	-0.265869	0.551622	0.586718	0.874536	-5.33741	peak_83436	Day0vsDay15	chr2	25929221	25929661	441	*	3' UTR	2	25929419	25951919	22501	2	3797	ENST00000496378.1	22258	ENSG00000084731
LMX1B	LIM homeobox transcription factor 1 beta	0.194551	-0.27365	0.662751	1.13046	0.861306	0.398278	0.799172	-5.17849	peak_167031	Day0vsDay15	chr9	126705128	126705871	744	*	Distal Intergenic	9	126613928	126701032	87105	1	4010	ENST00000526117.6	91200	ENSG00000136944
RSPH6A	radial spoke head 6 homolog A	0.194555	-0.313212	0.702323	1.58626	0.813293	0.426959	0.722857	-5.40052	peak_79927	Day0vsDay27	chr19	45810410	45810998	589	*	Promoter (<=1kb)	19	45795713	45810931	15219	2	81492	ENST00000600188.5	0	ENSG00000104941
LOC105376380	uncharacterized LOC105376380	0.194564	-0.26295	0.652078	2.49492	0.8881	0.386444	0.793572	-5.14549	peak_15519	Day0vsDay15	chr10	5548381	5549462	1082	*	Distal Intergenic	10	5549666	5554277	4612	2	105376380	ENST00000659334.1	4815	ENSG00000287566
LINC02966	long intergenic non-protein coding RNA 2966	0.19457	-0.286559	0.675699	2.75282	0.846161	0.408161	0.931238	-5.51399	peak_88625	Day0vsDay8	chr2	113324337	113324786	450	*	Promoter (<=1kb)	2	113325009	113430988	105980	1	101927400	ENST00000690999.1	-223	NA
EPM2A	EPM2A glucan phosphatase, laforin	0.194572	-0.304503	0.693648	2.43913	0.808113	0.427601	0.723238	-5.41255	peak_141521	Day0vsDay27	chr6	145395561	145396148	588	*	Intron	6	145625996	145634682	8687	2	7957	ENST00000638597.1	238534	ENSG00000112425
CACUL1	CDK2 associated cullin domain 1	0.194577	-0.385063	0.774217	1.74756	0.710021	0.486671	0.939517	-5.56048	peak_22733	Day0vsDay8	chr10	118732412	118733284	873	*	Intron	10	118674167	118726385	52219	2	143384	ENST00000544392.5	-6027	ENSG00000151893
P4HB	prolyl 4-hydroxylase subunit beta	0.194589	-0.246946	0.636124	0.459657	0.914751	0.370827	0.678511	-5.30692	peak_70436	Day0vsDay27	chr17	81860220	81861703	1484	*	Promoter (<=1kb)	17	81843159	81860508	17350	2	5034	ENST00000680083.1	0	ENSG00000185624
TRD-AS1	TRD antisense RNA 1	0.194589	-0.285711	0.67489	2.02334	0.873346	0.394171	0.79696	-5.14909	peak_46093	Day0vsDay15	chr14	22420102	22421016	915	*	Intron	14	22380684	22427838	47155	2	105370401	ENST00000687763.1	6822	ENSG00000251002
TIGAR	TP53 induced glycolysis regulatory phosphatase	0.194594	-0.357427	0.746615	3.93253	0.741425	0.468403	0.936611	-5.64041	peak_33969	Day0vsDay8	chr12	4273648	4273909	262	*	Promoter (<=1kb)	12	4273762	4405490	131729	1	57103	ENST00000648100.1	0	ENSG00000078237
ZBTB7C	zinc finger and BTB domain containing 7C	0.194596	-0.59616	0.985352	-0.410493	0.510093	0.615021	0.883915	-5.3477	peak_73002	Day0vsDay15	chr18	48356812	48357249	438	*	Intron	18	48041063	48375564	334502	2	201501	ENST00000588028.1	18315	ENSG00000184828
CSMD1	CUB and Sushi multiple domains 1	0.194597	-0.51858	0.907774	-0.112242	0.565582	0.57735	0.950356	-5.42225	peak_154349	Day0vsDay8	chr8	3321106	3321642	537	*	Intron	8	3127386	3284654	157269	2	64478	ENST00000523387.5	-36452	ENSG00000183117
LINC02890	long intergenic non-protein coding RNA 2890	0.194602	-0.264745	0.65395	2.45286	0.909638	0.375124	0.788732	-5.11188	peak_58627	Day0vsDay15	chr16	22610750	22611448	699	*	Promoter (2-3kb)	16	22612543	22613483	941	2	118568814	ENST00000566098.1	2035	NA
MIR132	microRNA 132	0.194604	-0.166381	0.555588	0.448496	1.11743	0.27576	0.753974	-4.97317	peak_63584	Day0vsDay15	chr17	2049574	2050689	1116	*	Promoter (<=1kb)	17	2049908	2050008	101	2	406921	ENST00000591554.1	0	ENSG00000267200
BTBD2	BTB domain containing 2	0.194614	-0.34992	0.739147	2.50538	0.761855	0.456109	0.822897	-5.2443	peak_75364	Day0vsDay15	chr19	2017190	2017796	607	*	Promoter (1-2kb)	19	1985448	2015714	30267	2	55643	ENST00000255608.9	-1476	ENSG00000133243
TEX29	testis expressed 29	0.194621	-0.816312	1.20555	0.514431	0.399047	0.693671	0.965401	-5.58786	peak_45286	Day0vsDay8	chr13	111339285	111339770	486	*	3' UTR	13	111320642	111344248	23607	1	121793	ENST00000283547.2	18643	ENSG00000153495
NBPF6	NBPF member 6	0.194622	-0.192029	0.581272	2.4594	1.05059	0.307196	0.76387	-5.01616	peak_7494	Day0vsDay15	chr1	108504396	108505985	1590	*	Distal Intergenic	1	108450343	108471920	21578	1	653149	ENST00000495380.7	54053	ENSG00000186086
LOC124906103	uncharacterized LOC124906103	0.194625	-0.212283	0.601533	1.83238	1.02007	0.321289	0.770797	-5.03657	peak_91831	Day0vsDay15	chr2	183389360	183390845	1486	*	Intron	2	183178806	183215414	36609	1	124906103	ENST00000661621.1	210554	NA
LOC107985211	uncharacterized LOC107985211	0.194628	-0.817912	1.20717	-0.710511	0.398429	0.694121	0.965401	-5.54247	peak_9534	Day0vsDay8	chr1	157219594	157220659	1066	*	Distal Intergenic	1	157182860	157187081	4222	1	107985211	ENST00000639750.2	36734	ENSG00000290592
OTOF	otoferlin	0.194639	-0.208715	0.597994	4.36515	1.00041	0.330794	0.915457	-5.43211	peak_83488	Day0vsDay8	chr2	26556789	26557574	786	*	Promoter (1-2kb)	2	26457204	26558678	101475	2	9381	ENST00000403946.7	1104	ENSG00000115155
IL17D	interleukin 17D	0.19464	-0.369228	0.758508	-0.544829	0.715504	0.481756	0.833416	-5.26893	peak_41435	Day0vsDay15	chr13	20728041	20728781	741	*	3' UTR	13	20704079	20721685	17607	1	53342	ENST00000468605.1	23962	ENSG00000172458
ZMIZ1	zinc finger MIZ-type containing 1	0.194649	-0.195024	0.584322	2.38791	1.04133	0.310883	0.626387	-5.2136	peak_20072	Day0vsDay27	chr10	79195040	79195932	893	*	Intron	10	79243669	79291085	47417	1	57178	ENST00000472035.5	-47737	ENSG00000108175
LOC102724417	uncharacterized LOC102724417	0.194649	-0.2567	0.645999	2.05613	0.898398	0.380226	0.92681	-5.49967	peak_72485	Day0vsDay8	chr18	37545961	37546644	684	*	Intron	18	37565281	37762131	196851	1	102724417	ENST00000649194.1	-18637	NA
FASLG	Fas ligand	0.194659	-0.267767	0.657085	2.58005	0.872548	0.39225	0.695464	-5.37839	peak_10451	Day0vsDay27	chr1	172726871	172728569	1699	*	Distal Intergenic	1	172659144	172666075	6932	1	356	ENST00000340030.4	67727	ENSG00000117560
CWH43	cell wall biogenesis 43 C-terminal homolog	0.194659	-0.576052	0.96537	-0.585353	0.527066	0.604034	0.879975	-5.35073	peak_120176	Day0vsDay15	chr4	49104323	49104587	265	*	Distal Intergenic	4	49028692	49031276	2585	1	80157	ENST00000507372.1	75631	ENSG00000109182
GLIPR1	GLI pathogenesis related 1	0.194666	-0.609877	0.999209	0.239336	0.508733	0.617092	0.955416	-5.50799	peak_37331	Day0vsDay8	chr12	75478442	75478805	364	*	Promoter (1-2kb)	12	75480753	75499293	18541	1	11010	ENST00000536703.5	-1948	ENSG00000139278
APBB1IP	amyloid beta precursor protein binding family B member 1 interacting protein	0.194668	-0.260295	0.649632	2.39198	0.919088	0.370629	0.924386	-5.47457	peak_16812	Day0vsDay8	chr10	26447236	26447857	622	*	Intron	10	26438425	26501938	63514	1	54518	ENST00000356785.4	8811	ENSG00000077420
CTLA4	cytotoxic T-lymphocyte associated protein 4	0.194679	-0.421691	0.811049	0.73998	0.669316	0.511652	0.845294	-5.25735	peak_92699	Day0vsDay15	chr2	203880300	203881190	891	*	Distal Intergenic	2	203870242	203872856	2615	1	1493	ENST00000650075.1	10058	ENSG00000163599
LOC105371090	uncharacterized LOC105371090	0.194679	-0.423251	0.812609	2.95056	0.675854	0.507853	0.942349	-5.63821	peak_57874	Day0vsDay8	chr16	12767420	12767671	252	*	Intron	16	12759282	12761162	1881	1	105371090	ENST00000569407.1	8138	ENSG00000260378
ZNRF2	zinc and ring finger 2	0.194681	-0.237711	0.627073	-0.546968	0.93326	0.360727	0.783332	-5.12083	peak_145659	Day0vsDay15	chr7	30330333	30331262	930	*	Intron	7	30362400	30412502	50103	1	223082	ENST00000442800.1	-31138	ENSG00000180233
SLC25A41	solute carrier family 25 member 41	0.194685	-0.425172	0.814541	-0.270962	0.656838	0.519372	0.848227	-5.24447	peak_76112	Day0vsDay15	chr19	6433218	6433914	697	*	Promoter (<=1kb)	19	6426037	6433763	7727	2	284427	ENST00000321510.7	0	ENSG00000181240
LAT2	linker for activation of T cells family member 2	0.194689	-0.464477	0.853855	-0.309499	0.612215	0.546616	0.802063	-5.53408	peak_148567	Day0vsDay27	chr7	74225472	74225881	410	*	3' UTR	7	74220458	74229072	8615	1	7462	ENST00000490586.1	5014	ENSG00000086730
TF	transferrin	0.19469	-0.267879	0.65726	1.45934	0.876388	0.391617	0.695135	-5.37474	peak_114218	Day0vsDay27	chr3	133701818	133702315	498	*	Exon	3	133688192	133712802	24611	1	7018	ENST00000475455.1	13626	ENSG00000091513
HECA	hdc homolog, cell cycle regulator	0.194698	-0.272731	0.662126	1.44194	0.874699	0.393368	0.696363	-5.33948	peak_141242	Day0vsDay27	chr6	139134651	139136476	1826	*	Promoter (<=1kb)	6	139135080	139180802	45723	1	51696	ENST00000367658.3	0	ENSG00000112406
CD53	CD53 molecule	0.194707	-0.21089	0.600305	1.68763	0.996707	0.331273	0.773556	-5.06651	peak_7711	Day0vsDay15	chr1	110780619	110781526	908	*	Distal Intergenic	1	110871188	110899922	28735	1	963	ENST00000648608.1	-89662	ENSG00000143119
PARN	poly(A)-specific ribonuclease	0.194716	-0.466131	0.855563	2.27879	0.634686	0.533763	0.946829	-5.59222	peak_57951	Day0vsDay8	chr16	14629382	14629644	263	*	Promoter (<=1kb)	16	14551710	14629643	77934	2	5073	ENST00000651913.1	0	ENSG00000140694
SDK1	sidekick cell adhesion molecule 1	0.194724	-0.256774	0.646221	1.38972	0.893966	0.380931	0.686774	-5.32613	peak_144211	Day0vsDay27	chr7	3740131	3740724	594	*	Intron	7	3950920	3958287	7368	1	221935	ENST00000426596.1	-210196	ENSG00000146555
LOC105372641	uncharacterized LOC105372641	0.194725	-0.20633	0.59578	1.32518	1.00641	0.325064	0.771901	-5.08615	peak_98929	Day0vsDay15	chr20	48185175	48185950	776	*	Distal Intergenic	20	48192366	48216264	23899	1	105372641	ENST00000688800.1	-6416	NA
CFAP58-DT	CFAP58 divergent transcript	0.194749	-0.250475	0.639972	1.96585	0.944914	0.357443	0.921889	-5.40554	peak_21864	Day0vsDay8	chr10	104351984	104352588	605	*	Promoter (<=1kb)	10	104351301	104353574	2274	2	100505869	ENST00000702505.1	986	ENSG00000231233
B4GALT3	beta-1,4-galactosyltransferase 3	0.194755	-0.255266	0.644775	3.1208	0.909476	0.374902	0.681695	-5.30828	peak_9842	Day0vsDay27	chr1	161182269	161182639	371	*	Distal Intergenic	1	161171311	161177968	6658	2	8703	ENST00000622395.4	-4301	ENSG00000158850
RIMS1	regulating synaptic membrane exocytosis 1	0.194763	-0.299488	0.689014	0.905131	0.827547	0.41846	0.716088	-5.36729	peak_138734	Day0vsDay27	chr6	71725999	71726706	708	*	Distal Intergenic	6	71886550	72403145	516596	1	22999	ENST00000521978.6	-159844	ENSG00000079841
SPOCK3	SPARC (osteonectin), cwcv and kazal like domains proteoglycan 3	0.194763	-0.237162	0.626688	1.58694	0.962307	0.348933	0.660708	-5.27576	peak_123797	Day0vsDay27	chr4	167619258	167620481	1224	*	Distal Intergenic	4	166733388	167234796	501409	2	50859	ENST00000506886.5	-384462	ENSG00000196104
LOC100506532	uncharacterized LOC100506532	0.194764	-0.163623	0.553152	1.45619	1.13213	0.27175	0.752364	-4.9444	peak_168146	Day0vsDay15	chr9	134521964	134522484	521	*	Distal Intergenic	9	134527182	134545244	18063	1	100506532	ENST00000435284.2	-4698	NA
BAIAP2	BAR/IMD domain containing adaptor protein 2	0.194776	-0.273018	0.662569	0.341838	0.882273	0.388897	0.692781	-5.30102	peak_70299	Day0vsDay27	chr17	81081370	81082256	887	*	Promoter (<=1kb)	17	81082989	81086464	3476	1	10458	ENST00000574688.5	-733	ENSG00000175866
AHNAK	AHNAK nucleoprotein	0.194777	-0.298699	0.688254	3.13437	0.836503	0.414349	0.931602	-5.54308	peak_28430	Day0vsDay8	chr11	62540748	62541389	642	*	Intron	11	62534046	62545663	11618	2	79026	ENST00000528508.5	4274	ENSG00000124942
DGKB	diacylglycerol kinase beta	0.194779	-0.332945	0.722503	-0.285413	0.766203	0.452367	0.821402	-5.24112	peak_144875	Day0vsDay15	chr7	14788540	14789305	766	*	Intron	7	14175973	14841347	665375	2	1607	ENST00000406247.7	52042	ENSG00000136267
TINAGL1	tubulointerstitial nephritis antigen like 1	0.194788	-0.288053	0.677628	1.38202	0.859769	0.401157	0.702527	-5.36084	peak_3602	Day0vsDay27	chr1	31593827	31594503	677	*	Distal Intergenic	1	31585151	31586442	1292	1	64129	ENST00000480586.1	8676	ENSG00000142910
AFAP1L2	actin filament associated protein 1 like 2	0.19479	-0.238116	0.627695	-0.0283079	0.932674	0.361023	0.67047	-5.37287	peak_22442	Day0vsDay27	chr10	114329473	114330439	967	*	Intron	10	114300516	114305133	4618	2	84632	ENST00000486300.1	-24340	ENSG00000169129
XPNPEP1	X-prolyl aminopeptidase 1	0.194793	-0.206978	0.596564	1.77902	1.03715	0.313466	0.766447	-5.02362	peak_22033	Day0vsDay15	chr10	109891857	109892770	914	*	Promoter (<=1kb)	10	109884106	109892584	8479	2	7511	ENST00000505255.5	0	ENSG00000108039
TAMM41	TAM41 mitochondrial translocator assembly and maintenance homolog	0.194797	-0.256372	0.645965	2.11392	0.894953	0.380414	0.926853	-5.41266	peak_107817	Day0vsDay8	chr3	11910936	11911646	711	*	Intron	3	11844908	11846919	2012	2	132001	ENST00000630288.1	-64017	ENSG00000144559
STXBP6	syntaxin binding protein 6	0.194802	-0.290388	0.679993	1.79058	0.862222	0.400099	0.931123	-5.45371	peak_46373	Day0vsDay8	chr14	24734809	24735641	833	*	Distal Intergenic	14	24812492	24819477	6986	2	29091	ENST00000548369.1	83836	ENSG00000168952
LINC02983	long intergenic non-protein coding RNA 2983	0.194804	-0.451683	0.841291	2.36876	0.634093	0.53376	0.853998	-5.28808	peak_144434	Day0vsDay15	chr7	5445968	5446352	385	*	Intron	7	5426277	5428927	2651	2	100129484	ENST00000610122.1	-17041	ENSG00000234432
SPG7	SPG7 matrix AAA peptidase subunit, paraplegin	0.194806	-0.594286	0.983899	1.09902	0.51172	0.6139	0.955121	-5.52655	peak_63125	Day0vsDay8	chr16	89519713	89520336	624	*	Promoter (1-2kb)	16	89522199	89548261	26063	1	6687	ENST00000644748.1	-1863	ENSG00000197912
MAPKAPK2	MAPK activated protein kinase 2	0.194812	-0.257046	0.64667	3.49526	0.91404	0.373174	0.680251	-5.2991	peak_12411	Day0vsDay27	chr1	206713069	206713448	380	*	Intron	1	206728934	206729470	537	1	9261	ENST00000493447.1	-15486	ENSG00000162889
LNPK	lunapark, ER junction formation factor	0.194834	-0.353183	0.742851	1.77637	0.749766	0.463057	0.749445	-5.47333	peak_91563	Day0vsDay27	chr2	175781205	175781541	337	*	Intron	2	175929939	175937856	7918	2	80856	ENST00000479012.1	156315	ENSG00000144320
LINC01445	long intergenic non-protein coding RNA 1445	0.194837	-0.285183	0.674857	3.69091	0.862581	0.400723	0.799925	-5.16189	peak_147314	Day0vsDay15	chr7	54201464	54201927	464	*	Exon	7	54330670	54349849	19180	1	102723605	ENST00000669718.1	-128743	ENSG00000231427
WWP1-AS1	WWP1 antisense RNA 1	0.194853	-0.229455	0.61916	1.71663	0.952237	0.351732	0.920238	-5.38955	peak_158596	Day0vsDay8	chr8	86344269	86344617	349	*	Promoter (<=1kb)	8	86333274	86343429	10156	2	105375624	ENST00000521326.2	-840	ENSG00000254231
SULF2	sulfatase 2	0.194859	-0.175013	0.564731	1.83664	1.09201	0.28654	0.604384	-5.17598	peak_98879	Day0vsDay27	chr20	47767950	47768823	874	*	Intron	20	47684514	47757331	72818	2	55959	ENST00000474450.5	-10619	ENSG00000196562
CLUH	clustered mitochondria homolog	0.194868	-0.487692	0.877427	1.29077	0.591775	0.559981	0.809347	-5.57498	peak_63646	Day0vsDay27	chr17	2722154	2723097	944	*	3' UTR	17	2703459	2712663	9205	2	23277	ENST00000571566.1	-9491	ENSG00000132361
GCFC2	GC-rich sequence DNA-binding factor 2	0.194881	-0.159742	0.549505	1.70156	1.19653	0.247508	0.56605	-5.06131	peak_86329	Day0vsDay27	chr2	76337087	76337798	712	*	Intron	2	75662708	75710985	48278	2	6936	ENST00000541687.5	-626102	ENSG00000005436
GTF2IRD2	GTF2I repeat domain containing 2	0.194894	-0.330875	0.720663	0.320928	0.768352	0.450375	0.820502	-5.26509	peak_148652	Day0vsDay15	chr7	74800432	74800699	268	*	Intron	7	74804580	74807049	2470	2	84163	ENST00000478628.1	6350	ENSG00000196275
PFDN4	prefoldin subunit 4	0.194895	-0.327047	0.716837	2.78014	0.795021	0.437488	0.731034	-5.39528	peak_99547	Day0vsDay27	chr20	54221304	54221937	634	*	Intron	20	54208428	54214410	5983	1	5203	ENST00000474326.1	12876	ENSG00000101132
AGK	acylglycerol kinase	0.194901	-0.533781	0.923582	-0.790088	0.554919	0.584782	0.824217	-5.56214	peak_152076	Day0vsDay27	chr7	141590668	141591116	449	*	Promoter (2-3kb)	7	141593155	141625585	32431	1	55750	ENST00000647898.1	-2039	ENSG00000006530
LOC124903061	uncharacterized LOC124903061	0.194905	-0.23008	0.619889	2.1807	0.989313	0.336017	0.650043	-5.2485	peak_41163	Day0vsDay27	chr12	132533523	132534187	665	*	Intron	12	132550729	132554947	4219	1	124903061	ENST00000624087.1	-16542	NA
LOC105379315	uncharacterized LOC105379315	0.194906	-0.460018	0.849829	-0.048373	0.616867	0.543598	0.857446	-5.35679	peak_155278	Day0vsDay15	chr8	20795986	20796650	665	*	Distal Intergenic	8	20941428	20950175	8748	1	105379315	ENST00000523496.1	-144778	NA
SYT2	synaptotagmin 2	0.194906	-0.290593	0.680405	0.666004	0.832134	0.414196	0.806234	-5.22381	peak_11941	Day0vsDay15	chr1	202624737	202625144	408	*	Intron	1	202590596	202643453	52858	2	127833	ENST00000367267.5	18309	ENSG00000143858
NCOR2	nuclear receptor corepressor 2	0.194927	-0.622435	1.01229	-0.109727	0.494328	0.625931	0.95618	-5.54332	peak_40279	Day0vsDay8	chr12	124577008	124577755	748	*	Distal Intergenic	12	124324415	124567612	243198	2	9612	ENST00000405201.6	-9396	ENSG00000196498
AUTS2	activator of transcription and developmental regulator AUTS2	0.194928	-0.409021	0.798877	0.319788	0.676331	0.506788	0.776997	-5.47574	peak_148209	Day0vsDay27	chr7	70749614	70750453	840	*	Intron	7	70738590	70771644	33055	1	26053	ENST00000656200.1	11024	ENSG00000158321
PYDC2-AS1	PYDC2 antisense RNA 1	0.194935	-0.681725	1.0716	1.55803	0.464797	0.647266	0.959874	-5.68662	peak_116951	Day0vsDay8	chr3	191804222	191805638	1417	*	Distal Intergenic	3	191568535	191573509	4975	1	103344926	ENST00000438488.1	235687	NA
LOC122394732	uncharacterized LOC122394732	0.194936	-0.835751	1.22562	0.123553	0.394666	0.697737	0.965679	-5.47955	peak_164623	Day0vsDay8	chr9	87954285	87954575	291	*	Promoter (1-2kb)	9	87956214	87956883	670	1	122394732	ENST00000636536.1	-1639	ENSG00000283205
SERTAD1	SERTA domain containing 1	0.194943	-0.333767	0.723653	7.3808	0.76438	0.454346	0.935999	-5.62216	peak_79307	Day0vsDay8	chr19	40433407	40434448	1042	*	Distal Intergenic	19	40421589	40425992	4404	2	29950	ENST00000357949.5	-7415	ENSG00000197019
FAM74A7	family with sequence similarity 74 member A7	0.194945	-0.365587	0.755477	-0.242885	0.720891	0.478501	0.832237	-5.25487	peak_163693	Day0vsDay15	chr9	42371495	42371726	232	*	Distal Intergenic	9	42199000	42204988	5989	1	100996582	ENST00000613652.1	172495	NA
KCNJ6-AS1	KCNJ6 antisense RNA 1	0.194955	-0.346294	0.736203	1.82091	0.758981	0.457746	0.823452	-5.24308	peak_101949	Day0vsDay15	chr21	37648027	37648372	346	*	Intron	21	37698555	37740702	42148	1	105372799	ENST00000711629.1	-50183	ENSG00000292434
ZNF726	zinc finger protein 726	0.194957	-0.233515	0.62343	2.26572	0.949643	0.355412	0.665725	-5.29022	peak_78106	Day0vsDay27	chr19	23914399	23915362	964	*	Promoter (<=1kb)	19	23914876	23923893	9018	1	730087	ENST00000525354.6	0	ENSG00000213967
CHEK2P2	CHEK2 pseudogene 2	0.194959	-0.837415	1.22733	0.32154	0.394946	0.697471	0.965679	-5.48642	peak_51146	Day0vsDay8	chr15	20272243	20273309	1067	*	Intron	15	20282744	20291558	8815	1	646096	ENST00000555186.5	-9435	ENSG00000290857
RUNX2-AS1	RUNX2 antisense RNA 1	0.194959	-0.229541	0.619459	2.70811	0.974155	0.342967	0.777547	-5.08915	peak_138000	Day0vsDay15	chr6	45662567	45663056	490	*	Intron	6	45573346	45576770	3425	2	105375077	ENST00000563807.1	-85797	NA
ADRB1	adrenoceptor beta 1	0.194967	-0.349419	0.739354	1.28148	0.755047	0.46046	0.936517	-5.49284	peak_22407	Day0vsDay8	chr10	114024733	114025718	986	*	Distal Intergenic	10	114043866	114046904	3039	1	153	ENST00000369295.4	-18148	ENSG00000043591
FAM88E	family with sequence similarity 88 member E	0.194979	-0.317259	0.707217	1.68727	0.80444	0.431539	0.934819	-5.39422	peak_163701	Day0vsDay8	chr9	42422800	42423217	418	*	Distal Intergenic	9	42566993	42569310	2318	2	103908605	ENST00000428895.1	146093	NA
PAPLN-AS1	PAPLN antisense RNA 1	0.194982	-0.269122	0.659086	-0.320448	0.872391	0.393212	0.796496	-5.15635	peak_48354	Day0vsDay15	chr14	73245124	73246404	1281	*	Promoter (<=1kb)	14	73242651	73245979	3329	2	101928123	ENST00000554614.2	0	NA
LOC124902799	uncharacterized LOC124902799	0.194994	-0.387729	0.777717	-0.31673	0.69361	0.495121	0.769846	-5.49424	peak_33451	Day0vsDay27	chr11	134521649	134522601	953	*	Distal Intergenic	11	134563396	134573056	9661	1	124902799	ENST00000532652.1	-40795	NA
LINC00242	long intergenic non-protein coding RNA 242	0.194997	-0.509197	0.89919	-0.663472	0.575669	0.571408	0.868647	-5.32454	peak_143460	Day0vsDay15	chr6	169961824	169962475	652	*	Distal Intergenic	6	169794244	169799549	5306	2	401288	ENST00000648769.1	-162275	ENSG00000229214
SLC15A4	solute carrier family 15 member 4	0.195	-0.141235	0.531235	3.00948	1.2083	0.242606	0.744584	-4.87452	peak_40597	Day0vsDay15	chr12	128810006	128811154	1149	*	Promoter (<=1kb)	12	128794173	128810358	16186	2	121260	ENST00000544112.5	0	ENSG00000139370
BEST2	bestrophin 2	0.195002	-0.302632	0.692637	0.484855	0.812245	0.425276	0.721336	-5.44346	peak_76909	Day0vsDay27	chr19	12757429	12758158	730	*	Promoter (1-2kb)	19	12755859	12756706	848	1	54831	ENST00000552539.1	1570	ENSG00000039987
ACOT13	acyl-CoA thioesterase 13	0.195005	-0.280932	0.670942	1.33599	0.85024	0.40529	0.70605	-5.3749	peak_136009	Day0vsDay27	chr6	24695527	24696064	538	*	Intron	6	24687402	24701714	14313	1	55856	ENST00000476436.1	8125	ENSG00000112304
AFF3	ALF transcription elongation factor 3	0.195006	-0.479601	0.869613	-0.354908	0.599176	0.555122	0.862724	-5.32519	peak_87537	Day0vsDay15	chr2	100060663	100061504	842	*	Intron	2	100008887	100104525	95639	2	3899	ENST00000672047.1	43021	ENSG00000144218
NDNF	neuron derived neurotrophic factor	0.195007	-0.318216	0.70823	-0.20604	0.814961	0.428027	0.812455	-5.16488	peak_122313	Day0vsDay15	chr4	121041759	121042061	303	*	Promoter (2-3kb)	4	121037084	121038984	1901	2	79625	ENST00000506900.1	-2775	ENSG00000173376
IST1	IST1 factor associated with ESCRT-III	0.195013	-0.28768	0.677705	-0.135657	0.845535	0.40833	0.803895	-5.14373	peak_61441	Day0vsDay15	chr16	71956602	71956815	214	*	Intron	16	71924408	71927838	3431	1	9798	ENST00000541180.1	32194	ENSG00000182149
AGAP1	ArfGAP with GTPase domain, ankyrin repeat and PH domain 1	0.195019	-0.167228	0.557266	2.16677	1.11817	0.278281	0.754692	-4.96359	peak_94600	Day0vsDay15	chr2	235989317	235989754	438	*	Intron	2	236040612	236120279	79668	1	116987	ENST00000466575.5	-50858	ENSG00000157985
ACADS	acyl-CoA dehydrogenase short chain	0.195022	-0.14297	0.533013	1.85045	1.20784	0.242425	0.744494	-4.88299	peak_39849	Day0vsDay15	chr12	120738421	120739202	782	*	Exon	12	120725861	120739594	13734	1	35	ENST00000411593.2	12560	ENSG00000122971
EPHA2	EPH receptor A2	0.195023	-0.368456	0.758502	0.0379283	0.717405	0.480606	0.760428	-5.51948	peak_1845	Day0vsDay27	chr1	16150138	16150939	802	*	Exon	1	16134560	16146450	11891	2	1969	ENST00000480202.1	-3688	ENSG00000142627
ZMIZ1	zinc finger MIZ-type containing 1	0.195024	-0.374291	0.764339	-0.386182	0.710314	0.485708	0.835066	-5.24153	peak_20059	Day0vsDay15	chr10	79091549	79092223	675	*	Intron	10	79068966	79316519	247554	1	57178	ENST00000334512.10	22583	ENSG00000108175
ANXA11	annexin A11	0.195028	-0.360852	0.750908	0.449	0.727232	0.474684	0.830772	-5.27956	peak_20191	Day0vsDay15	chr10	80151351	80152345	995	*	3' UTR	10	80155588	80158018	2431	2	311	ENST00000463340.1	5673	ENSG00000122359
TMIGD3	transmembrane and immunoglobulin domain containing 3	0.195029	-0.370283	0.760341	2.23129	0.727047	0.476782	0.757764	-5.43845	peak_7772	Day0vsDay27	chr1	111515389	111516863	1475	*	Intron	1	111483348	111503633	20286	2	57413	ENST00000369716.9	-11756	ENSG00000121933
OBSCN	obscurin, cytoskeletal calmodulin and titin-interacting RhoGEF	0.195045	-0.238003	0.628094	1.16766	0.952936	0.353172	0.664007	-5.24863	peak_13664	Day0vsDay27	chr1	228288656	228289820	1165	*	Promoter (<=1kb)	1	228288836	228303644	14809	1	84033	ENST00000483539.3	0	ENSG00000154358
COL22A1	collagen type XXII alpha 1 chain	0.19505	-1.04599	1.43609	0.000981494	0.32773	0.746656	0.970434	-5.56136	peak_161012	Day0vsDay8	chr8	139095637	139096502	866	*	Exon	8	138588235	138914041	325807	2	169044	ENST00000303045.11	-181596	ENSG00000169436
LOC105371085	uncharacterized LOC105371085	0.195052	-0.156414	0.546518	1.24807	1.16039	0.261014	0.748425	-4.91576	peak_57862	Day0vsDay15	chr16	12643582	12644196	615	*	Distal Intergenic	16	12560756	12611044	50289	2	105371085	ENST00000564505.1	-32538	NA
KLC1	kinesin light chain 1	0.195052	-0.574769	0.964873	0.339051	0.529627	0.602499	0.953068	-5.52576	peak_50574	Day0vsDay8	chr14	103628690	103630092	1403	*	Promoter (<=1kb)	14	103629177	103714249	85073	1	3831	ENST00000348520.10	0	ENSG00000126214
NEK7	NIMA related kinase 7	0.195061	-0.388164	0.778287	1.95352	0.704677	0.489767	0.940158	-5.64861	peak_11560	Day0vsDay8	chr1	198165977	198166250	274	*	Intron	1	198157121	198256531	99411	1	140609	ENST00000367383.5	8856	ENSG00000151414
MIR4527	microRNA 4527	0.195061	-0.166039	0.556162	1.87998	1.15893	0.262014	0.748829	-4.92001	peak_72909	Day0vsDay15	chr18	47489846	47490994	1149	*	Intron	18	47380496	47380565	70	1	100616264	ENST00000584505.1	109350	ENSG00000266582
SSBP2	single stranded DNA binding protein 2	0.195067	-0.25697	0.647104	2.03114	0.895989	0.381443	0.687144	-5.33545	peak_128844	Day0vsDay27	chr5	81778723	81780238	1516	*	Distal Intergenic	5	81446869	81751797	304929	2	23635	ENST00000507655.5	-26926	ENSG00000145687
FTCD	formimidoyltransferase cyclodeaminase	0.195078	-0.416845	0.807001	-0.787484	0.660798	0.515541	0.846684	-5.33686	peak_102924	Day0vsDay15	chr21	46144764	46145699	936	*	Promoter (<=1kb)	21	46138530	46145573	7044	2	10841	ENST00000488577.1	0	ENSG00000160282
FBXO47	F-box protein 47	0.195079	-0.846155	1.23631	0.009156	0.395866	0.69762	0.965679	-5.531	peak_66562	Day0vsDay8	chr17	38961446	38962006	561	*	Exon	17	38936432	38967403	30972	2	494188	ENST00000378079.3	5397	ENSG00000204952
PCBP3	poly(rC) binding protein 3	0.195088	-0.345224	0.7354	-0.178032	0.748416	0.462066	0.825425	-5.25599	peak_102874	Day0vsDay15	chr21	45910711	45911240	530	*	Promoter (2-3kb)	21	45914038	45941883	27846	1	54039	ENST00000475402.1	-2798	ENSG00000183570
LOC155060	AI894139 pseudogene	0.195099	-0.167233	0.557432	1.19881	1.15701	0.262495	0.581312	-5.04839	peak_152584	Day0vsDay27	chr7	149294062	149294963	902	*	Promoter (<=1kb)	7	149294089	149297302	3214	1	155060	ENST00000480864.1	0	ENSG00000290600
LARGE1	LARGE xylosyl- and glucuronyltransferase 1	0.195104	-0.264033	0.654241	1.63425	0.883795	0.388064	0.692174	-5.33707	peak_104909	Day0vsDay27	chr22	33919333	33920072	740	*	Promoter (<=1kb)	22	33273077	33920414	647338	2	9215	ENST00000402320.6	342	ENSG00000133424
CNIH3	cornichon family AMPA receptor auxiliary protein 3	0.195107	-0.281833	0.672047	0.541839	0.847941	0.405521	0.706121	-5.37774	peak_13347	Day0vsDay27	chr1	224503358	224504263	906	*	Intron	1	224513688	224521221	7534	1	149111	ENST00000496372.1	-9425	ENSG00000143786
KCNJ18	potassium inwardly rectifying channel subfamily J member 18	0.195111	-0.288543	0.678766	6.43999	0.837486	0.413206	0.931238	-5.56627	peak_65483	Day0vsDay8	chr17	21756862	21757575	714	*	Distal Intergenic	17	21692523	21704612	12090	1	100134444	ENST00000567955.3	64339	ENSG00000260458
LINC02134	long intergenic non-protein coding RNA 2134	0.195112	-0.433868	0.824092	0.167544	0.642991	0.526817	0.851228	-5.33529	peak_59771	Day0vsDay15	chr16	47949248	47949578	331	*	Distal Intergenic	16	47965620	47971693	6074	1	105371238	ENST00000657877.1	-16042	NA
OSGIN1	oxidative stress induced growth inhibitor 1	0.195113	-0.24687	0.637096	2.99721	0.940373	0.359734	0.921987	-5.43223	peak_62167	Day0vsDay8	chr16	83943264	83944038	775	*	Intron	16	83949067	83966331	17265	1	29948	ENST00000361711.7	-5029	ENSG00000140961
NPSR1-AS1	NPSR1 antisense RNA 1	0.195117	-0.192586	0.58282	3.93873	1.0645	0.301135	0.761667	-5.00803	peak_145894	Day0vsDay15	chr7	34723934	34724516	583	*	Intron	7	34346512	34758234	411723	2	404744	ENST00000419766.5	33718	ENSG00000197085
DDRGK1	DDRGK domain containing 1	0.195122	-0.377895	0.76814	-0.105096	0.705823	0.48764	0.765261	-5.48488	peak_95835	Day0vsDay27	chr20	3194652	3195195	544	*	Promoter (<=1kb)	20	3190520	3195314	4795	2	65992	ENST00000470203.1	119	ENSG00000198171
LOC101928573	uncharacterized LOC101928573	0.195131	-0.261644	0.651906	1.35229	0.885484	0.385387	0.793023	-5.16722	peak_135883	Day0vsDay15	chr6	20267120	20267625	506	*	Promoter (1-2kb)	6	20265720	20307200	41481	1	101928573	ENST00000659723.1	1400	NA
SNORA10B	small nucleolar RNA, H/ACA box 10B	0.195131	-0.801567	1.19183	-1.27058	0.405808	0.688769	0.909238	-5.42673	peak_83799	Day0vsDay15	chr2	30184095	30184615	521	*	Promoter (2-3kb)	2	30187434	30187566	133	1	109616960	ENST00000384458.1	-2819	ENSG00000207187
FAM53A	family with sequence similarity 53 member A	0.195133	-0.23632	0.626586	1.05399	0.949953	0.353373	0.664234	-5.30329	peak_117697	Day0vsDay27	chr4	1540918	1541485	568	*	Distal Intergenic	4	1574055	1580527	6473	2	152877	ENST00000466692.3	39042	ENSG00000174137
ENTREP2	endosomal transmembrane epsin interactor 2	0.195135	-0.236596	0.626866	3.57284	0.97249	0.344275	0.920059	-5.43608	peak_51772	Day0vsDay8	chr15	29465917	29466502	586	*	Intron	15	29196430	29452799	256370	2	23359	ENST00000560082.1	-13118	ENSG00000104059
OR1K1	olfactory receptor family 1 subfamily K member 1	0.195145	-0.525177	0.915467	0.091347	0.56186	0.580391	0.871959	-5.2961	peak_166713	Day0vsDay15	chr9	122796890	122798330	1441	*	Promoter (1-2kb)	9	122800123	122801073	951	1	392392	ENST00000277309.3	-1793	ENSG00000165204
ZCCHC4	zinc finger CCHC-type containing 4	0.195146	-0.906042	1.29633	0.361449	0.367329	0.716852	0.9672	-5.4898	peak_119265	Day0vsDay8	chr4	25290445	25291115	671	*	Distal Intergenic	4	25312774	25370383	57610	1	29063	ENST00000302874.9	-21659	ENSG00000168228
CTBP2	C-terminal binding protein 2	0.195163	-0.376227	0.766553	-0.291055	0.70798	0.486325	0.835478	-5.29099	peak_23404	Day0vsDay15	chr10	125026940	125027699	760	*	Promoter (<=1kb)	10	125003464	125028028	24565	2	1488	ENST00000493552.1	329	ENSG00000175029
LIPE-AS1	LIPE antisense RNA 1	0.195171	-0.209526	0.599869	1.89286	1.00845	0.326312	0.772262	-5.08107	peak_79617	Day0vsDay15	chr19	42396673	42397590	918	*	Promoter (<=1kb)	19	42397150	42652355	255206	1	100996307	ENST00000685574.2	0	ENSG00000213904
MIR3198-2	microRNA 3198-2	0.195181	-0.394707	0.78507	1.75659	0.688735	0.499056	0.941478	-5.51238	peak_36377	Day0vsDay8	chr12	54214421	54215365	945	*	Distal Intergenic	12	54231397	54231476	80	2	100616400	ENST00000577868.1	16111	ENSG00000283803
CAPN5	calpain 5	0.195184	-0.595239	0.985608	0.0129419	0.530338	0.60374	0.953264	-5.4776	peak_30055	Day0vsDay8	chr11	77055808	77056987	1180	*	Distal Intergenic	11	77066961	77125618	58658	1	726	ENST00000531028.2	-9974	ENSG00000149260
CYTOR	cytoskeleton regulator RNA	0.195192	-0.302106	0.692489	2.31732	0.831229	0.416602	0.715081	-5.38098	peak_86887	Day0vsDay27	chr2	87549405	87550184	780	*	Intron	2	87518613	87521513	2901	1	112597	ENST00000643321.1	30792	ENSG00000222041
TCERG1L-AS1	TCERG1L antisense RNA 1	0.195193	-0.444063	0.834448	0.540317	0.637506	0.531147	0.853011	-5.2828	peak_24195	Day0vsDay15	chr10	131160937	131162560	1624	*	Exon	10	131095218	131095777	560	1	101927489	ENST00000436942.1	65719	ENSG00000230098
LOC349160	uncharacterized LOC349160	0.195197	-0.468326	0.858719	2.76555	0.61898	0.543689	0.800283	-5.52748	peak_151760	Day0vsDay27	chr7	137208164	137209314	1151	*	Distal Intergenic	7	136785832	137182107	396276	2	349160	ENST00000592183.5	-26057	ENSG00000234352
TMEM184B	transmembrane protein 184B	0.1952	-0.549584	0.939985	0.707087	0.546155	0.591063	0.952664	-5.52948	peak_105378	Day0vsDay8	chr22	38222800	38223125	326	*	Promoter (<=1kb)	22	38220975	38222932	1958	2	25829	ENST00000504337.1	0	ENSG00000198792
ZFAND3	zinc finger AN1-type containing 3	0.195201	-1.31216	1.70256	-0.39565	0.268425	0.790851	0.977464	-5.54207	peak_137283	Day0vsDay8	chr6	37985289	37986006	718	*	Intron	6	37929959	38142331	212373	1	60685	ENST00000373389.5	55330	ENSG00000156639
TLN2	talin 2	0.195208	-0.319063	0.709478	2.43266	0.789018	0.439318	0.934819	-5.58843	peak_53396	Day0vsDay8	chr15	62783741	62784212	472	*	3' UTR	15	62763226	62766359	3134	1	83660	ENST00000467297.1	20515	ENSG00000171914
RIPOR2	RHO family interacting cell polarization regulator 2	0.195216	-0.179005	0.569437	3.81833	1.10504	0.28377	0.755959	-4.97512	peak_136064	Day0vsDay15	chr6	25040920	25041574	655	*	Promoter (<=1kb)	6	24839359	25042018	202660	2	9750	ENST00000510784.8	444	ENSG00000111913
TRPA1	transient receptor potential cation channel subfamily A member 1	0.195217	-0.216073	0.606507	2.52706	0.985877	0.336638	0.650634	-5.26082	peak_158089	Day0vsDay27	chr8	72102669	72103122	454	*	Intron	8	72021250	72075584	54335	2	8989	ENST00000262209.5	-27085	ENSG00000104321
LOC102724736	uncharacterized LOC102724736	0.195228	-0.199396	0.589851	3.09845	1.02616	0.318319	0.633659	-5.21749	peak_135960	Day0vsDay27	chr6	22819312	22820145	834	*	Intron	6	22663507	22675493	11987	1	102724736	ENST00000660833.1	155805	NA
USP53	ubiquitin specific peptidase 53	0.195235	-0.411967	0.802436	2.06969	0.6717	0.510856	0.77954	-5.48737	peak_122286	Day0vsDay27	chr4	119233702	119234267	566	*	Intron	4	119239640	119294638	54999	1	54532	ENST00000509769.5	-5373	ENSG00000145390
WNT8A	Wnt family member 8A	0.195239	-0.409759	0.800238	-0.466665	0.673366	0.508481	0.778107	-5.41285	peak_131176	Day0vsDay27	chr5	138068708	138069238	531	*	Distal Intergenic	5	138083990	138092365	8376	1	7478	ENST00000361560.6	-14752	ENSG00000061492
ABLIM2	actin binding LIM protein family member 2	0.195253	-0.45025	0.840755	0.403701	0.637284	0.531923	0.946548	-5.35746	peak_118533	Day0vsDay8	chr4	7973468	7973963	496	*	Intron	4	7965329	7983432	18104	2	84448	ENST00000509819.1	9469	ENSG00000163995
COG5	component of oligomeric golgi complex 5	0.195268	-0.434328	0.824864	1.11672	0.646989	0.525225	0.850676	-5.33265	peak_150439	Day0vsDay15	chr7	107485862	107486430	569	*	Intron	7	107362068	107480942	118875	2	10466	ENST00000484237.5	-4920	ENSG00000164597
NET1	neuroepithelial cell transforming 1	0.195281	-0.282618	0.67318	1.48704	0.851226	0.405531	0.802597	-5.16616	peak_15505	Day0vsDay15	chr10	5447214	5447996	783	*	Promoter (<=1kb)	10	5446611	5458463	11853	1	10276	ENST00000380359.3	603	ENSG00000173848
GCLC	glutamate-cysteine ligase catalytic subunit	0.195281	-0.172236	0.562798	2.37959	1.15721	0.262817	0.749315	-4.91602	peak_138275	Day0vsDay15	chr6	53499995	53500380	386	*	Promoter (<=1kb)	6	53498142	53501350	3209	2	2729	ENST00000515580.1	970	ENSG00000001084
DPP6	dipeptidyl peptidase like 6	0.195289	-0.231827	0.622404	2.68024	0.96184	0.349465	0.779144	-5.08633	peak_153107	Day0vsDay15	chr7	153990420	153990974	555	*	Intron	7	154052398	154894285	841888	1	1804	ENST00000377770.8	-61424	ENSG00000130226
DPP6	dipeptidyl peptidase like 6	0.195291	-0.31808	0.708661	1.77913	0.812537	0.427239	0.934372	-5.51788	peak_153105	Day0vsDay8	chr7	153971745	153972367	623	*	Intron	7	154052398	154894285	841888	1	1804	ENST00000377770.8	-80031	ENSG00000130226
LOC105379514	uncharacterized LOC105379514	0.195306	-0.223442	0.614054	1.10633	0.978151	0.340725	0.65408	-5.27141	peak_100771	Day0vsDay27	chr21	9684765	9685500	736	*	Distal Intergenic	21	9634244	9679906	45663	1	105379514	ENST00000652368.1	50521	NA
ARL8B	ARF like GTPase 8B	0.195315	-1.12145	1.51208	0.814222	0.307458	0.761361	0.972153	-5.46977	peak_107344	Day0vsDay8	chr3	5057645	5058308	664	*	Distal Intergenic	3	5122249	5172735	50487	1	55207	ENST00000429403.5	-63941	ENSG00000134108
SHANK2	SH3 and multiple ankyrin repeat domains 2	0.195325	-0.323904	0.714555	0.399598	0.785484	0.441162	0.733716	-5.39476	peak_29558	Day0vsDay27	chr11	71222696	71224552	1857	*	Intron	11	71174693	71240924	66232	2	22941	ENST00000482659.2	16372	ENSG00000162105
DGLUCY	D-glutamate cyclase	0.195332	-0.32534	0.716005	7.17119	0.777688	0.44658	0.935366	-5.61285	peak_49199	Day0vsDay8	chr14	91138486	91138963	478	*	Intron	14	91147778	91167691	19914	1	80017	ENST00000298858.8	-8815	ENSG00000133943
PPFIBP2	PPFIA binding protein 2	0.19534	-0.222753	0.613434	2.78393	0.998386	0.331697	0.645948	-5.24051	peak_25607	Day0vsDay27	chr11	7526802	7527806	1005	*	Intron	11	7538277	7610316	72040	1	8495	ENST00000527790.5	-10471	ENSG00000166387
CCDC186	coiled-coil domain containing 186	0.195353	-0.276215	0.666921	1.4138	0.859555	0.400229	0.799808	-5.16922	peak_22415	Day0vsDay15	chr10	114095810	114096618	809	*	Distal Intergenic	10	114130199	114131336	1138	2	55088	ENST00000497592.1	34718	ENSG00000165813
NKX1-2	NK1 homeobox 2	0.195355	-0.604319	0.995029	1.08136	0.510368	0.615674	0.955363	-5.48728	peak_23302	Day0vsDay8	chr10	124446441	124448509	2069	*	Promoter (1-2kb)	10	124445243	124450035	4793	2	390010	ENST00000451024.5	1526	ENSG00000229544
PMFBP1	polyamine modulated factor 1 binding protein 1	0.195363	-0.132136	0.522863	1.74438	1.24426	0.229408	0.546581	-5.00172	peak_61454	Day0vsDay27	chr16	72124751	72125303	553	*	Promoter (<=1kb)	16	72112157	72124853	12697	2	83449	ENST00000537792.5	0	ENSG00000118557
ST8SIA6	ST8 alpha-N-acetyl-neuraminide alpha-2,8-sialyltransferase 6	0.195366	-0.355462	0.746194	2.9226	0.752085	0.461922	0.825425	-5.23989	peak_16405	Day0vsDay15	chr10	17509036	17509570	535	*	Distal Intergenic	10	17315421	17454595	139175	2	338596	ENST00000377602.5	-54441	ENSG00000148488
LOC124900324	small nucleolar RNA SNORD74	0.195369	-0.299686	0.690424	2.32795	0.837014	0.413384	0.712292	-5.36932	peak_38665	Day0vsDay27	chr12	107368505	107369297	793	*	Intron	12	107374747	107374827	81	1	124900324	ENST00000364027.1	-5450	ENSG00000200897
EPX	eosinophil peroxidase	0.195377	-0.227546	0.6183	1.39552	0.961765	0.34859	0.660502	-5.28117	peak_68233	Day0vsDay27	chr17	58186531	58187424	894	*	Distal Intergenic	17	58192726	58205174	12449	1	8288	ENST00000225371.6	-5302	ENSG00000121053
LOC105375704	uncharacterized LOC105375704	0.195381	-0.207812	0.598574	2.72221	1.05457	0.306986	0.623113	-5.1736	peak_159514	Day0vsDay27	chr8	108442926	108444192	1267	*	Promoter (<=1kb)	8	108230725	108443474	212750	2	105375704	ENST00000676487.1	0	NA
EPHA2	EPH receptor A2	0.195396	-1.12478	1.51558	-0.534588	0.306789	0.761863	0.972208	-5.543	peak_1842	Day0vsDay8	chr1	16131915	16132563	649	*	Promoter (<=1kb)	1	16133013	16133562	550	2	1969	ENST00000462805.1	999	ENSG00000142627
IQCE	IQ motif containing E	0.195397	-0.359931	0.750725	3.13834	0.745368	0.465512	0.936606	-5.60193	peak_144087	Day0vsDay8	chr7	2575266	2575724	459	*	Intron	7	2580110	2584666	4557	1	23288	ENST00000497572.1	-4386	ENSG00000106012
LAD1	ladinin 1	0.195398	-0.286586	0.677381	-0.558395	0.840319	0.40969	0.804237	-5.20198	peak_11796	Day0vsDay15	chr1	201397605	201398356	752	*	Promoter (<=1kb)	1	201386847	201397316	10470	2	3898	ENST00000632743.1	-289	ENSG00000159166
LINC02640	long intergenic non-protein coding RNA 2640	0.195399	-0.451221	0.842019	-0.755897	0.627308	0.537322	0.855645	-5.32229	peak_19067	Day0vsDay15	chr10	68241049	68241882	834	*	Promoter (<=1kb)	10	68233251	68242379	9129	2	107984241	ENST00000444086.1	497	NA
DKK3	dickkopf WNT signaling pathway inhibitor 3	0.195406	-0.908792	1.2996	-0.0666754	0.366816	0.71723	0.9672	-5.53942	peak_25951	Day0vsDay8	chr11	11980309	11981149	841	*	Promoter (<=1kb)	11	11965873	11979916	14044	2	27122	ENST00000525927.5	-393	ENSG00000050165
LOC124909495	uncharacterized LOC124909495	0.195437	-0.35016	0.741033	1.37109	0.757431	0.458609	0.936235	-5.48765	peak_115104	Day0vsDay8	chr3	147634547	147635834	1288	*	Distal Intergenic	3	147688945	147732450	43506	2	124909495	ENST00000693447.1	96616	ENSG00000289451
CNNM2	cyclin and CBS domain divalent metal cation transport mediator 2	0.195451	-0.166285	0.557186	2.5977	1.12843	0.273628	0.592629	-5.13366	peak_21736	Day0vsDay27	chr10	103069117	103070812	1696	*	Promoter (<=1kb)	10	103068436	103077029	8594	1	54805	ENST00000475511.1	681	ENSG00000148842
DCST1-AS1	DCST1 antisense RNA 1	0.195451	-0.206594	0.597496	2.14617	1.00767	0.324469	0.639478	-5.25282	peak_9259	Day0vsDay27	chr1	155044646	155045565	920	*	Promoter (<=1kb)	1	155045191	155046118	928	2	100505666	ENST00000452962.1	553	NA
ARHGAP30	Rho GTPase activating protein 30	0.195454	-0.478403	0.86931	-0.0906498	0.60122	0.553784	0.805535	-5.58472	peak_9828	Day0vsDay27	chr1	161059442	161060320	879	*	3' UTR	1	161046948	161069666	22719	2	257106	ENST00000368016.7	9346	ENSG00000186517
LOC124901992	uncharacterized LOC124901992	0.195462	-0.227687	0.618612	0.212855	0.957474	0.348641	0.778983	-5.1035	peak_159140	Day0vsDay15	chr8	100462889	100464544	1656	*	Exon	8	100475670	100501148	25479	1	124901992	ENST00000665530.1	-11126	NA
LOC105370174	uncharacterized LOC105370174	0.195473	-0.199323	0.590269	2.1228	1.03105	0.316402	0.6317	-5.21332	peak_42593	Day0vsDay27	chr13	41510330	41510763	434	*	Distal Intergenic	13	41517168	41564091	46924	1	105370174	ENST00000674506.1	-6405	ENSG00000288598
NRN1	neuritin 1	0.195478	-0.385817	0.776773	0.228243	0.697042	0.493012	0.837115	-5.31052	peak_135058	Day0vsDay15	chr6	5999259	5999749	491	*	Intron	6	5998715	6002963	4249	2	51299	ENST00000495850.1	3214	ENSG00000124785
SIK3	SIK family kinase 3	0.19548	-0.238792	0.629751	2.89419	0.938672	0.359841	0.66952	-5.28409	peak_31854	Day0vsDay27	chr11	116930157	116930839	683	*	Intron	11	116868792	116957044	88253	2	23387	ENST00000413553.1	26205	ENSG00000160584
BIN1	bridging integrator 1	0.195481	-0.725226	1.11619	-0.0405302	0.440089	0.664128	0.866938	-5.61005	peak_89367	Day0vsDay27	chr2	127080474	127082320	1847	*	Intron	2	127050382	127064928	14547	2	274	ENST00000466111.5	-15546	ENSG00000136717
LINC02498	long intergenic non-protein coding RNA 2498	0.195486	-0.84459	1.23556	0.0701206	0.389589	0.700553	0.965679	-5.62409	peak_118819	Day0vsDay8	chr4	11013148	11013578	431	*	Distal Intergenic	4	10737558	10749586	12029	1	102723525	ENST00000635390.2	275590	ENSG00000283083
RNF44	ring finger protein 44	0.195497	-0.45296	0.843955	-0.571528	0.624908	0.538402	0.79735	-5.57106	peak_133846	Day0vsDay27	chr5	176535305	176535569	265	*	Promoter (<=1kb)	5	176532480	176536330	3851	2	22838	ENST00000509404.1	761	ENSG00000146083
BAGE2	BAGE family member 2 (pseudogene)	0.195511	-0.255524	0.646546	2.26199	0.914683	0.372121	0.924399	-5.43844	peak_100829	Day0vsDay8	chr21	10355035	10355964	930	*	Distal Intergenic	21	10413477	10452529	39053	1	85319	ENST00000474011.5	-57513	NA
FSTL5	follistatin like 5	0.19552	-0.23809	0.629131	1.14376	0.962428	0.34859	0.778954	-5.08539	peak_123613	Day0vsDay15	chr4	161143314	161144628	1315	*	Distal Intergenic	4	161495136	161500074	4939	2	56884	ENST00000511999.1	355446	ENSG00000168843
MIR4800	microRNA 4800	0.195532	-0.332171	0.723235	4.32948	0.780418	0.44553	0.935315	-5.6087	peak_117811	Day0vsDay8	chr4	2250844	2251120	277	*	Promoter (<=1kb)	4	2250077	2250156	80	2	100616358	ENST00000537353.2	-688	ENSG00000284276
HID1	HID1 domain containing	0.195534	-0.260891	0.651959	2.29047	0.89645	0.381544	0.687203	-5.33093	peak_69361	Day0vsDay27	chr17	74970834	74973272	2439	*	Promoter (<=1kb)	17	74950742	74972759	22018	2	283987	ENST00000425042.7	0	ENSG00000167861
NIPA2	NIPA magnesium transporter 2	0.195537	-0.262895	0.653968	0.756697	0.904606	0.376957	0.6838	-5.28589	peak_51330	Day0vsDay27	chr15	22839900	22840144	245	*	Promoter (1-2kb)	15	22838874	22851829	12956	1	81614	ENST00000561072.2	1026	ENSG00000140157
LMNTD1	lamin tail domain containing 1	0.195538	-0.338507	0.729583	2.43129	0.776981	0.447424	0.738081	-5.41529	peak_35097	Day0vsDay27	chr12	25518374	25518975	602	*	Promoter (<=1kb)	12	25502925	25519961	17037	2	160492	ENST00000539523.1	986	ENSG00000152936
INPP5F	inositol polyphosphate-5-phosphatase F	0.195542	-0.413748	0.804833	0.0868183	0.669419	0.511327	0.77983	-5.47388	peak_22864	Day0vsDay27	chr10	119818035	119818881	847	*	Promoter (<=1kb)	10	119818686	119826771	8086	1	22876	ENST00000631485.1	0	ENSG00000198825
LINC01273	long intergenic non-protein coding RNA 1273	0.195544	-0.196316	0.587404	2.95743	1.0457	0.309591	0.909047	-5.33149	peak_99189	Day0vsDay8	chr20	50169077	50169821	745	*	Promoter (1-2kb)	20	50171809	50176676	4868	1	101927541	ENST00000670659.1	-1988	ENSG00000231742
LOC124906281	uncharacterized LOC124906281	0.195546	-0.516429	0.907521	0.13962	0.569301	0.574868	0.950193	-5.44585	peak_113713	Day0vsDay8	chr3	127256864	127258236	1373	*	Distal Intergenic	3	127274581	127278304	3724	1	124906281	ENST00000667880.1	-16345	NA
HMX1	H6 family homeobox 1	0.195551	-0.36473	0.755831	0.13101	0.727382	0.475506	0.83106	-5.2744	peak_118702	Day0vsDay15	chr4	8864224	8865378	1155	*	Intron	4	8846076	8871622	25547	2	3166	ENST00000506970.2	6244	ENSG00000215612
LINC03069	long intergenic non-protein coding RNA 3069	0.195551	-0.326693	0.717794	1.23013	0.783116	0.443493	0.735478	-5.39173	peak_73377	Day0vsDay27	chr18	56325449	56326253	805	*	Distal Intergenic	18	56003613	56191262	187650	2	642484	ENST00000382897.2	-134187	ENSG00000206129
LINC01270	long intergenic non-protein coding RNA 1270	0.195555	-0.236456	0.627566	2.03566	0.939808	0.359696	0.669421	-5.29557	peak_99215	Day0vsDay27	chr20	50305319	50306229	911	*	Promoter (2-3kb)	20	50308869	50314924	6056	1	284751	ENST00000653865.2	-2640	ENSG00000203999
OSMR	oncostatin M receptor	0.195561	-0.257575	0.648697	1.61949	0.925021	0.36731	0.675175	-5.28826	peak_127223	Day0vsDay27	chr5	38922119	38922647	529	*	Intron	5	38931883	38945596	13714	1	9180	ENST00000509237.5	-9236	ENSG00000145623
LOC101927960	uncharacterized LOC101927960	0.195564	-0.198647	0.589776	3.14035	1.04885	0.308305	0.764341	-5.01389	peak_92894	Day0vsDay15	chr2	208731104	208732776	1673	*	Intron	2	208489086	208840100	351015	1	101927960	ENST00000419079.1	242018	NA
EBF1	EBF transcription factor 1	0.195571	-0.233206	0.624348	1.77896	0.949573	0.354063	0.664807	-5.27966	peak_132655	Day0vsDay27	chr5	158819170	158819717	548	*	Intron	5	158698641	158708009	9369	2	1879	ENST00000518323.1	-111161	ENSG00000164330
RRAGC	Ras related GTP binding C	0.195576	-0.230187	0.621339	1.44842	0.966526	0.346421	0.658565	-5.24684	peak_4278	Day0vsDay27	chr1	38817398	38818683	1286	*	Distal Intergenic	1	38839349	38848074	8726	2	64121	ENST00000474456.1	29391	ENSG00000116954
CCSER2	coiled-coil serine rich protein 2	0.195578	-0.411569	0.802726	0.0408654	0.667704	0.511205	0.779743	-5.53612	peak_20443	Day0vsDay27	chr10	84600834	84602125	1292	*	Distal Intergenic	10	84452217	84513870	61654	1	54462	ENST00000480006.1	148617	ENSG00000107771
FCF1P2	FCF1 pseudogene 2	0.195586	-0.244184	0.635355	2.11885	0.955272	0.352521	0.663595	-5.28204	peak_110151	Day0vsDay27	chr3	48278943	48279648	706	*	Intron	3	48290793	48291375	583	2	101060195	ENST00000415284.1	11727	NA
LOC124902438	uncharacterized LOC124902438	0.195593	-0.250222	0.641409	2.18981	0.929788	0.364834	0.673112	-5.304	peak_18955	Day0vsDay27	chr10	63719931	63721287	1357	*	Intron	10	63664664	63990568	325905	1	124902438	ENST00000444770.1	55267	NA
MIR3182	microRNA 3182	0.195599	-0.430313	0.821512	0.870716	0.647755	0.523787	0.850047	-5.31942	peak_62138	Day0vsDay15	chr16	83523550	83524353	804	*	Intron	16	83508346	83508408	63	1	100422853	ENST00000580839.1	15204	ENSG00000263785
HECW2	HECT, C2 and WW domain containing E3 ubiquitin protein ligase 2	0.195607	-0.297671	0.688886	3.19717	0.821959	0.419841	0.933175	-5.59058	peak_92334	Day0vsDay8	chr2	196415429	196415691	263	*	Intron	2	196199251	196362222	162972	2	57520	ENST00000647236.1	-53207	ENSG00000138411
PPP2R2C	protein phosphatase 2 regulatory subunit Bgamma	0.195615	-0.447803	0.839034	-0.135781	0.630702	0.534941	0.795396	-5.51361	peak_118313	Day0vsDay27	chr4	6509626	6510253	628	*	Intron	4	6347926	6523547	175622	2	5522	ENST00000314348.12	13294	ENSG00000074211
MTRR	5-methyltetrahydrofolate-homocysteine methyltransferase reductase	0.195616	-0.605713	0.996945	-0.815219	0.507828	0.616849	0.884515	-5.42963	peak_125744	Day0vsDay15	chr5	7896924	7897329	406	*	Promoter (<=1kb)	5	7896437	7897100	664	1	4552	ENST00000508354.1	487	ENSG00000124275
HS6ST1	heparan sulfate 6-O-sulfotransferase 1	0.195629	-0.532078	0.923336	-0.33507	0.557229	0.582947	0.823363	-5.59336	peak_89547	Day0vsDay27	chr2	128595592	128597581	1990	*	Distal Intergenic	2	128265480	128318868	53389	2	9394	ENST00000259241.7	-276724	ENSG00000136720
CDKN2D	cyclin dependent kinase inhibitor 2D	0.19563	-0.459332	0.850593	-0.0933178	0.619123	0.542138	0.799516	-5.50731	peak_76649	Day0vsDay27	chr19	10572187	10572646	460	*	Distal Intergenic	19	10566601	10569059	2459	2	1032	ENST00000335766.2	-3128	ENSG00000129355
IQANK1	IQ motif and ankyrin repeat containing 1	0.195634	-0.572445	0.963712	0.0620653	0.530069	0.60242	0.953068	-5.39224	peak_161714	Day0vsDay8	chr8	143790123	143790681	559	*	Promoter (<=1kb)	8	143789515	143790275	761	1	642574	ENST00000532625.1	608	ENSG00000203499
CHCHD3	coiled-coil-helix-coiled-coil-helix domain containing 3	0.195637	-0.237686	0.628959	1.68423	0.965918	0.346993	0.778563	-5.08928	peak_151553	Day0vsDay15	chr7	133081295	133082731	1437	*	Promoter (<=1kb)	7	132784870	133082090	297221	2	54927	ENST00000262570.10	0	ENSG00000106554
DYRK3	dual specificity tyrosine phosphorylation regulated kinase 3	0.195655	-0.17686	0.56817	1.78816	1.11432	0.27983	0.597869	-5.14303	peak_12404	Day0vsDay27	chr1	206658151	206659212	1062	*	Intron	1	206635829	206649114	13286	1	8444	ENST00000367106.1	22322	ENSG00000143479
FCGBP	Fc gamma binding protein	0.195655	-0.206584	0.597894	2.64073	1.02062	0.320553	0.635995	-5.22536	peak_79239	Day0vsDay27	chr19	39877887	39878351	465	*	Exon	19	39886266	39887292	1027	2	8857	ENST00000595713.1	8941	ENSG00000275395
DUSP10	dual specificity phosphatase 10	0.195671	-0.18676	0.578102	1.48888	1.09205	0.289472	0.757727	-4.98488	peak_13160	Day0vsDay15	chr1	221688962	221689779	818	*	Distal Intergenic	1	221702427	221711816	9390	2	11221	ENST00000494642.1	22037	ENSG00000143507
CROCC	ciliary rootlet coiled-coil, rootletin	0.195677	-0.175368	0.566722	1.4654	1.09313	0.286059	0.756527	-5.00703	peak_1967	Day0vsDay15	chr1	16952809	16954444	1636	*	Promoter (<=1kb)	1	16953157	16954781	1625	1	9696	ENST00000497654.2	0	ENSG00000058453
LOC124901574	uncharacterized LOC124901574	0.195682	-0.202196	0.59356	2.01693	1.05922	0.304028	0.762465	-5.01913	peak_144200	Day0vsDay15	chr7	3245417	3246303	887	*	Distal Intergenic	7	3196626	3198256	1631	2	124901574	ENST00000414126.1	-47161	NA
CACNA1C	calcium voltage-gated channel subunit alpha1 C	0.195691	-0.450883	0.842264	-1.03154	0.627349	0.53683	0.855377	-5.28964	peak_33764	Day0vsDay15	chr12	2482179	2482513	335	*	Intron	12	2504436	2566582	62147	1	775	ENST00000491104.2	-21923	ENSG00000151067
TSC22D2	TSC22 domain family member 2	0.195695	-0.505474	0.896864	-0.722133	0.578515	0.56874	0.867605	-5.35009	peak_115195	Day0vsDay15	chr3	150384740	150385738	999	*	Distal Intergenic	3	150408298	150466422	58125	1	9819	ENST00000361875.8	-22560	ENSG00000196428
WSPAR	WNT signaling pathway activating non-coding RNA	0.1957	-0.340431	0.731831	3.86315	0.765256	0.454158	0.935999	-5.61679	peak_130802	Day0vsDay8	chr5	133880763	133881401	639	*	Distal Intergenic	5	133913677	133917269	3593	1	105664404	ENST00000513561.1	-32276	ENSG00000249073
EMP1	epithelial membrane protein 1	0.195711	-0.314541	0.705963	1.73632	0.795038	0.43501	0.729207	-5.41491	peak_34704	Day0vsDay27	chr12	13255563	13256214	652	*	Intron	12	13213452	13214365	914	1	2012	ENST00000546357.1	42111	ENSG00000134531
GRAPL	GRB2 related adaptor protein like	0.195714	-0.502166	0.893594	1.67323	0.585953	0.565365	0.948892	-5.58874	peak_65167	Day0vsDay8	chr17	19133757	19134293	537	*	Promoter (1-2kb)	17	19132719	19159000	26282	1	400581	ENST00000574324.1	1038	ENSG00000189152
ATAD3B	ATPase family AAA domain containing 3B	0.195717	-0.41385	0.805283	0.274238	0.667103	0.512404	0.845772	-5.27951	peak_134	Day0vsDay15	chr1	1490220	1491107	888	*	3' UTR	1	1484569	1496201	11633	1	83858	ENST00000474481.1	5651	ENSG00000160072
NELL1	neural EGFL like 1	0.195723	-0.777275	1.16872	-0.425858	0.416954	0.680717	0.964258	-5.54062	peak_26560	Day0vsDay8	chr11	20759511	20760345	835	*	Intron	11	20769225	20847646	78422	1	4745	ENST00000528046.5	-8880	ENSG00000165973
ASCL2	achaete-scute family bHLH transcription factor 2	0.195725	-0.438083	0.829533	0.255841	0.650089	0.523896	0.945845	-5.36817	peak_25158	Day0vsDay8	chr11	2259408	2260426	1019	*	Distal Intergenic	11	2268498	2270588	2091	2	430	ENST00000331289.5	10162	ENSG00000183734
GRPEL1	GrpE like 1, mitochondrial	0.195731	-1.15826	1.54972	-0.85593	0.299642	0.767238	0.973167	-5.50414	peak_118397	Day0vsDay8	chr4	7070774	7071065	292	*	Promoter (2-3kb)	4	7058829	7068085	9257	2	80273	ENST00000706689.1	-2689	ENSG00000109519
FLJ40194	uncharacterized FLJ40194	0.195734	-0.223651	0.615119	3.20296	0.976737	0.341354	0.654539	-5.26124	peak_67707	Day0vsDay27	chr17	49252082	49252604	523	*	Exon	17	49248239	49256449	8211	1	124871	ENST00000322227.6	3843	ENSG00000177369
GAD1	glutamate decarboxylase 1	0.195743	-0.803666	1.19515	1.49457	0.405976	0.688647	0.965131	-5.69006	peak_91300	Day0vsDay8	chr2	170818232	170818627	396	*	Promoter (<=1kb)	2	170818611	170844157	25547	1	2571	ENST00000429023.1	0	ENSG00000128683
GRAMD2A	GRAM domain containing 2A	0.195751	-0.46339	0.854891	-0.0806001	0.615577	0.544434	0.85779	-5.33905	peak_54208	Day0vsDay15	chr15	72155756	72156694	939	*	Distal Intergenic	15	72161482	72163789	2308	2	196996	ENST00000565233.5	7095	ENSG00000175318
GMDS-DT	GMDS divergent transcript	0.195752	-0.368798	0.760303	1.7662	0.718722	0.47981	0.832892	-5.26155	peak_134724	Day0vsDay15	chr6	2369245	2369937	693	*	Intron	6	2391546	2413591	22046	1	100508120	ENST00000505870.5	-21609	ENSG00000250903
STAT3	signal transducer and activator of transcription 3	0.195771	-0.273972	0.665514	1.38719	0.865849	0.396188	0.698597	-5.38547	peak_66943	Day0vsDay27	chr17	42403223	42403498	276	*	3' UTR	17	42313412	42388568	75157	2	6774	ENST00000715205.1	-14655	ENSG00000168610
MIR1185-2	microRNA 1185-2	0.195773	-0.655481	1.04703	-0.825156	0.476998	0.638322	0.852645	-5.58215	peak_50237	Day0vsDay27	chr14	101043078	101044467	1390	*	Promoter (<=1kb)	14	101044198	101044283	86	1	100302209	ENST00000408687.1	0	ENSG00000221614
TMEM221	transmembrane protein 221	0.195776	-0.315253	0.706805	6.52492	0.794092	0.43555	0.934819	-5.60172	peak_77573	Day0vsDay8	chr19	17447985	17448949	965	*	Promoter (<=1kb)	19	17435509	17448668	13160	2	100130519	ENST00000341130.6	0	ENSG00000188051
SDSL	serine dehydratase like	0.195794	-0.444255	0.835842	-0.308199	0.634078	0.53251	0.853497	-5.30842	peak_39261	Day0vsDay15	chr12	113445803	113446129	327	*	Distal Intergenic	12	113435507	113437109	1603	1	113675	ENST00000551760.1	10296	ENSG00000139410
CSGALNACT2-DT	CSGALNACT2 divergent transcript	0.195797	-0.237895	0.62949	2.55788	0.957864	0.350768	0.779646	-5.08473	peak_17665	Day0vsDay15	chr10	43129004	43129848	845	*	3' UTR	10	43136824	43138334	1511	2	118568825	ENST00000609407.1	8486	ENSG00000273008
ALG1L1P	ALG1 like 1, pseudogene	0.19581	-0.565099	0.956719	0.335002	0.533408	0.599052	0.952988	-5.44983	peak_113504	Day0vsDay8	chr3	125984966	125985396	431	*	Intron	3	125929272	125990501	61230	2	200810	ENST00000685849.1	5105	ENSG00000291096
LIMA1	LIM domain and actin binding 1	0.19581	-0.21824	0.609861	2.06786	1.0154	0.324531	0.639522	-5.22968	peak_36007	Day0vsDay27	chr12	50175319	50175961	643	*	3' UTR	12	50177698	50182179	4482	2	51474	ENST00000549064.1	6218	ENSG00000050405
OLFM1	olfactomedin 1	0.19583	-0.168378	0.560039	1.39915	1.14105	0.268777	0.751682	-4.94298	peak_168228	Day0vsDay15	chr9	135050213	135050866	654	*	Distal Intergenic	9	135075422	135077391	1970	1	10439	ENST00000371799.8	-24556	ENSG00000130558
APOB	apolipoprotein B	0.195832	-0.523707	0.915371	0.298967	0.564139	0.578316	0.950635	-5.44629	peak_83113	Day0vsDay8	chr2	21035473	21035871	399	*	3' UTR	2	21024170	21043962	19793	2	338	ENST00000399256.4	8091	ENSG00000084674
LOC107984270	uncharacterized LOC107984270	0.195835	-0.313577	0.705247	2.07628	0.800394	0.43313	0.934819	-5.5438	peak_22343	Day0vsDay8	chr10	113381865	113382609	745	*	Distal Intergenic	10	113482069	113492054	9986	2	107984270	ENST00000658845.1	109445	ENSG00000286289
ZSWIM6	zinc finger SWIM-type containing 6	0.195848	-0.38323	0.774925	2.16082	0.701034	0.490566	0.940199	-5.57869	peak_127976	Day0vsDay8	chr5	61394497	61395544	1048	*	Intron	5	61332258	61546172	213915	1	57688	ENST00000252744.6	62239	ENSG00000130449
TMEM242	transmembrane protein 242	0.195863	-0.345721	0.737447	3.53943	0.751486	0.462078	0.748759	-5.43303	peak_142150	Day0vsDay27	chr6	157266523	157266901	379	*	Distal Intergenic	6	157289025	157323519	34495	2	729515	ENST00000400788.9	56618	ENSG00000215712
FSTL5	follistatin like 5	0.195865	-0.187787	0.579517	3.80845	1.06626	0.300475	0.616713	-5.17294	peak_123622	Day0vsDay27	chr4	161473401	161473847	447	*	Intron	4	161495136	161500074	4939	2	56884	ENST00000511999.1	26227	ENSG00000168843
LOC105374925	uncharacterized LOC105374925	0.195876	-0.295584	0.687337	0.404424	0.826135	0.417519	0.807907	-5.19177	peak_135358	Day0vsDay15	chr6	11318056	11318829	774	*	Intron	6	11291299	11296224	4926	1	105374925	ENST00000664890.1	26757	NA
ATP10B	ATPase phospholipid transporting 10B (putative)	0.195885	-0.327771	0.719541	1.77737	0.787218	0.441135	0.733703	-5.40628	peak_132797	Day0vsDay27	chr5	160701304	160702086	783	*	Intron	5	160632624	160685385	52762	2	23120	ENST00000326831.7	-15919	ENSG00000118322
MAN1A1	mannosidase alpha class 1A member 1	0.195889	-0.365622	0.757401	2.06494	0.728236	0.475054	0.938135	-5.61613	peak_140427	Day0vsDay8	chr6	119261954	119262354	401	*	Intron	6	119177205	119349761	172557	2	4121	ENST00000368468.4	87407	ENSG00000111885
GUCY2D	guanylate cyclase 2D, retinal	0.19589	-0.219064	0.610844	2.11478	0.97852	0.338361	0.651955	-5.28196	peak_64281	Day0vsDay27	chr17	8003417	8004358	942	*	Promoter (<=1kb)	17	8002615	8020342	17728	1	3000	ENST00000254854.5	802	ENSG00000132518
LINC01571	long intergenic non-protein coding RNA 1571	0.195897	-0.432211	0.824005	4.1582	0.656608	0.519952	0.78551	-5.47905	peak_60111	Day0vsDay27	chr16	51868114	51868726	613	*	Distal Intergenic	16	51771564	51773173	1610	1	101927364	ENST00000563603.2	96550	NA
TNFRSF10C	TNF receptor superfamily member 10c	0.195899	-0.465766	0.857564	0.300351	0.613693	0.545657	0.801343	-5.55357	peak_155550	Day0vsDay27	chr8	23118897	23119752	856	*	Distal Intergenic	8	23114507	23116674	2168	1	8794	ENST00000518135.1	4390	ENSG00000173535
THEMIS	thymocyte selection associated	0.195909	-0.380012	0.77183	0.203424	0.705097	0.488083	0.836182	-5.31782	peak_140696	Day0vsDay15	chr6	127907732	127908909	1178	*	Intron	6	127709383	127901073	191691	2	387357	ENST00000630369.2	-6659	ENSG00000172673
ZDHHC11B	zinc finger DHHC-type containing 11B	0.195915	-1.03975	1.43158	-0.106658	0.328643	0.745505	0.970206	-5.58776	peak_124937	Day0vsDay8	chr5	773371	774112	742	*	Intron	5	767382	768930	1549	2	653082	ENST00000506203.2	-4441	ENSG00000206077
MIR4443	microRNA 4443	0.195921	-0.320146	0.711988	4.71773	0.788011	0.441283	0.934819	-5.61524	peak_110137	Day0vsDay8	chr3	48196083	48196840	758	*	Promoter (<=1kb)	3	48196564	48196616	53	1	100616407	ENST00000585052.1	0	ENSG00000265483
MT1L	metallothionein 1L (pseudogene)	0.195925	-0.873961	1.26581	-0.607651	0.379585	0.707861	0.966754	-5.55729	peak_60373	Day0vsDay8	chr16	56616985	56617976	992	*	Promoter (<=1kb)	16	56617423	56618832	1410	1	4500	ENST00000565768.3	0	ENSG00000291105
GPR75-ASB3	GPR75-ASB3 readthrough	0.195936	-0.409785	0.801656	4.12689	0.681712	0.504179	0.942189	-5.67807	peak_85033	Day0vsDay8	chr2	53786279	53787873	1595	*	Promoter (<=1kb)	2	53756871	53787610	30740	2	100302652	ENST00000414369.2	0	ENSG00000115239
ANXA8	annexin A8	0.19595	-0.239268	0.631168	0.977052	0.940493	0.358438	0.782626	-5.0915	peak_18208	Day0vsDay15	chr10	47990546	47992007	1462	*	Promoter (<=1kb)	10	47908064	47991800	83737	2	653145	ENST00000479781.5	0	ENSG00000265190
LINC01255	long intergenic non-protein coding RNA 1255	0.195956	-0.253642	0.645554	2.36852	0.934784	0.36264	0.78403	-5.10934	peak_71362	Day0vsDay15	chr18	11526646	11527058	413	*	Distal Intergenic	18	11505779	11506968	1190	1	101927433	ENST00000586145.1	20867	ENSG00000267252
DAG1	dystroglycan 1	0.195964	-0.150423	0.54235	2.30494	1.17955	0.253601	0.572067	-5.08242	peak_110279	Day0vsDay27	chr3	49524219	49525275	1057	*	Intron	3	49510224	49530911	20688	1	1605	ENST00000479935.1	13995	ENSG00000173402
MIR557	microRNA 557	0.19597	-0.214292	0.606232	1.45515	0.998091	0.331301	0.645577	-5.23366	peak_10263	Day0vsDay27	chr1	168348114	168348936	823	*	Intron	1	168375524	168375621	98	1	693142	ENST00000385239.1	-26588	ENSG00000207974
PMVK	phosphomevalonate kinase	0.195988	-0.219192	0.611169	2.65435	1.00126	0.330475	0.773419	-5.06706	peak_9238	Day0vsDay15	chr1	154942373	154943067	695	*	Distal Intergenic	1	154924740	154936719	11980	2	10654	ENST00000368467.4	-5654	ENSG00000163344
MYO18B-AS1	MYO18B antisense RNA 1	0.19599	-0.47173	0.863711	-0.158652	0.611245	0.547813	0.802422	-5.51365	peak_104242	Day0vsDay27	chr22	25875085	25875571	487	*	Intron	22	25892398	25895595	3198	2	105372963	ENST00000593715.5	20024	NA
UNC5D	unc-5 netrin receptor D	0.195991	-0.4571	0.849082	-0.514895	0.622042	0.540251	0.856197	-5.28568	peak_156205	Day0vsDay15	chr8	35286541	35287075	535	*	Intron	8	35235775	35791208	555434	1	137970	ENST00000416672.5	50766	ENSG00000156687
COL22A1	collagen type XXII alpha 1 chain	0.196001	-0.167069	0.559071	3.32856	1.13916	0.27113	0.752364	-4.94868	peak_161013	Day0vsDay15	chr8	139105331	139105676	346	*	Distal Intergenic	8	138588235	138914041	325807	2	169044	ENST00000303045.11	-191290	ENSG00000169436
LOC105373553	uncharacterized LOC105373553	0.196015	-0.329785	0.721814	1.19166	0.777864	0.446252	0.819148	-5.23348	peak_88321	Day0vsDay15	chr2	110609786	110611235	1450	*	Promoter (<=1kb)	2	110610916	110612404	1489	1	105373553	ENST00000458252.1	0	ENSG00000282033
LOC105373963	uncharacterized LOC105373963	0.196015	-0.314706	0.706737	0.504146	0.798873	0.434102	0.814378	-5.22745	peak_94969	Day0vsDay15	chr2	238765892	238766455	564	*	Distal Intergenic	2	238711224	238722543	11320	2	105373963	ENST00000652430.2	-43349	NA
GALNT14	polypeptide N-acetylgalactosaminyltransferase 14	0.19602	-0.396554	0.788593	0.919555	0.687895	0.49969	0.840717	-5.2875	peak_83882	Day0vsDay15	chr2	30953597	30954264	668	*	Promoter (1-2kb)	2	30910699	30955684	44986	2	79623	ENST00000486564.5	1420	ENSG00000158089
LOC105374597	uncharacterized LOC105374597	0.196021	-0.170071	0.562113	-0.259101	1.13593	0.270712	0.752301	-4.94521	peak_84979	Day0vsDay15	chr2	51794852	51795913	1062	*	Intron	2	51977787	52022435	44649	2	105374597	ENST00000663568.1	226522	NA
ATP2C1	ATPase secretory pathway Ca2+ transporting 1	0.196032	-0.325206	0.717269	0.554854	0.784957	0.442389	0.817542	-5.21403	peak_114109	Day0vsDay15	chr3	131004524	131005005	482	*	Intron	3	130994070	131001342	7273	1	27032	ENST00000507194.1	10454	ENSG00000017260
PYDC2-AS1	PYDC2 antisense RNA 1	0.196032	-0.185273	0.577337	2.7782	1.10022	0.285959	0.756527	-4.97149	peak_116945	Day0vsDay15	chr3	191535995	191536543	549	*	Intron	3	191557262	191573499	16238	1	103344926	ENST00000664223.1	-20719	NA
CYP11B2	cytochrome P450 family 11 subfamily B member 2	0.196035	-0.290564	0.682634	0.652697	0.836516	0.412594	0.711715	-5.33884	peak_161570	Day0vsDay27	chr8	142950509	142950860	352	*	Distal Intergenic	8	142910559	142917843	7285	2	1585	ENST00000323110.2	-32666	ENSG00000179142
DIRC3	disrupted in renal carcinoma 3	0.196052	-0.230487	0.622591	1.58867	0.9757	0.342149	0.777116	-5.07949	peak_93225	Day0vsDay15	chr2	217433538	217434736	1199	*	Promoter (<=1kb)	2	217425510	217434216	8707	2	729582	ENST00000484635.1	0	ENSG00000231672
SPOPL	speckle type BTB/POZ protein like	0.196058	-0.499659	0.891776	-0.175548	0.58413	0.565022	0.948892	-5.436	peak_90202	Day0vsDay8	chr2	138503132	138503476	345	*	Promoter (1-2kb)	2	138501932	138552582	50651	1	339745	ENST00000430968.5	1200	ENSG00000144228
PPIEL	peptidylprolyl isomerase E like (pseudogene)	0.196086	-0.144726	0.536897	1.89246	1.24609	0.231758	0.743587	-4.85035	peak_4333	Day0vsDay15	chr1	39538594	39539855	1262	*	Promoter (1-2kb)	1	39522280	39537282	15003	2	728448	ENST00000458207.5	-1312	ENSG00000291129
LOC107987133	uncharacterized LOC107987133	0.196089	-0.296265	0.688443	1.69099	0.840163	0.411605	0.931238	-5.49992	peak_167393	Day0vsDay8	chr9	129290634	129291335	702	*	Intron	9	129282510	129313220	30711	1	107987133	ENST00000701580.1	8124	NA
LOC105374873	uncharacterized LOC105374873	0.19609	-0.315685	0.707865	0.529639	0.794206	0.435484	0.729571	-5.4251	peak_134590	Day0vsDay27	chr6	830632	831594	963	*	Distal Intergenic	6	729128	760936	31809	2	105374873	ENST00000655063.1	-69696	NA
LINC02815	long intergenic non-protein coding RNA 2815	0.196096	-0.397645	0.789837	-0.467562	0.684587	0.500691	0.841042	-5.34914	peak_13747	Day0vsDay15	chr1	229072103	229072823	721	*	Distal Intergenic	1	229089200	229094895	5696	2	105373158	ENST00000658958.1	22072	ENSG00000236975
TOP3B	DNA topoisomerase III beta	0.1961	-0.188001	0.580201	3.80467	1.09728	0.28727	0.605079	-5.14461	peak_103749	Day0vsDay27	chr22	21958008	21958481	474	*	3' UTR	22	21962128	21962895	768	2	8940	ENST00000470338.1	4414	ENSG00000100038
GALNT1	polypeptide N-acetylgalactosaminyltransferase 1	0.196102	-0.279655	0.671858	0.539861	0.854385	0.402018	0.703338	-5.37461	peak_72341	Day0vsDay27	chr18	35771628	35771884	257	*	Distal Intergenic	18	35654656	35709780	55125	1	2589	ENST00000590654.1	116972	ENSG00000141429
FAM110D	family with sequence similarity 110 member D	0.196103	-0.190238	0.582444	2.05919	1.07933	0.294812	0.611388	-5.17221	peak_2962	Day0vsDay27	chr1	26144849	26146029	1181	*	Distal Intergenic	1	26159079	26163962	4884	1	79927	ENST00000374268.5	-13050	ENSG00000197245
F2RL2	coagulation factor II thrombin receptor like 2	0.196121	-0.385658	0.7779	2.75384	0.698751	0.491964	0.837054	-5.28515	peak_128589	Day0vsDay15	chr5	76626520	76627480	961	*	5' UTR	5	76617373	76623413	6041	2	2151	ENST00000504899.1	-3107	ENSG00000164220
PARP8	poly(ADP-ribose) polymerase family member 8	0.196126	-0.249743	0.641995	2.35232	0.919	0.369944	0.677626	-5.30733	peak_127506	Day0vsDay27	chr5	50563807	50564937	1131	*	Distal Intergenic	5	50665899	50778126	112228	1	79668	ENST00000503790.6	-100962	ENSG00000151883
INPP5A	inositol polyphosphate-5-phosphatase A	0.196134	-0.375426	0.767693	0.043623	0.711292	0.484311	0.76284	-5.50314	peak_24530	Day0vsDay27	chr10	132711506	132712407	902	*	Promoter (1-2kb)	10	132710348	132753972	43625	1	3632	ENST00000498337.1	1158	ENSG00000068383
HOXB-AS2	HOXB cluster antisense RNA 2	0.196134	-0.228793	0.621061	2.82772	0.958674	0.351313	0.779749	-5.1044	peak_67611	Day0vsDay15	chr17	48561508	48562489	982	*	Intron	17	48557262	48560333	3072	1	100874350	ENST00000464382.2	4246	NA
IQCN	IQ motif containing N	0.196147	-0.174667	0.566961	1.69118	1.10146	0.284289	0.602043	-5.16873	peak_77712	Day0vsDay27	chr19	18265508	18266045	538	*	Exon	19	18267119	18274411	7293	2	80726	ENST00000595654.6	8366	ENSG00000130518
C1orf216	chromosome 1 open reading frame 216	0.196149	-0.163056	0.555353	2.18067	1.15442	0.266333	0.584827	-5.11341	peak_4005	Day0vsDay27	chr1	35726555	35727695	1141	*	Intron	1	35716198	35718894	2697	2	127703	ENST00000453178.1	-7661	ENSG00000142686
APELA	apelin receptor early endogenous ligand	0.196152	-0.840282	1.23259	-0.391976	0.392291	0.698584	0.965679	-5.54412	peak_123709	Day0vsDay8	chr4	164901321	164901649	329	*	Distal Intergenic	4	164896464	164898965	2502	1	100506013	ENST00000515405.1	4857	ENSG00000248329
SYT9-AS1	SYT9 antisense RNA 1	0.196155	-0.388485	0.780795	-0.354028	0.713253	0.485305	0.763522	-5.40865	peak_25594	Day0vsDay27	chr11	7414953	7415805	853	*	Intron	11	7437627	7461344	23718	2	100506258	ENST00000504206.6	45539	ENSG00000251364
NTRK2	neurotrophic receptor tyrosine kinase 2	0.196159	-0.248602	0.64092	2.54019	0.944061	0.358205	0.782516	-5.10706	peak_164450	Day0vsDay15	chr9	84668305	84669517	1213	*	Promoter (<=1kb)	9	84668375	84754256	85882	1	4915	ENST00000689651.1	0	ENSG00000148053
LITAF	lipopolysaccharide induced TNF factor	0.196165	-0.275863	0.668192	1.75937	0.861412	0.398221	0.930803	-5.47597	peak_57746	Day0vsDay8	chr16	11586562	11587746	1185	*	Promoter (<=1kb)	16	11547722	11586919	39198	2	9516	ENST00000622633.5	0	ENSG00000189067
STIM2	stromal interaction molecule 2	0.196166	-0.38194	0.774273	-0.287069	0.703354	0.489147	0.766091	-5.47181	peak_119410	Day0vsDay27	chr4	27048211	27048837	627	*	Distal Intergenic	4	27021282	27022661	1380	1	57620	ENST00000504511.1	26929	ENSG00000109689
C8orf44-SGK3	C8orf44-SGK3 readthrough	0.196171	-0.470504	0.862846	0.831447	0.609927	0.548104	0.802494	-5.54429	peak_157898	Day0vsDay27	chr8	66679904	66681141	1238	*	Promoter (<=1kb)	8	66679539	66685560	6022	1	100533105	ENST00000518860.1	365	ENSG00000288602
SPATA13	spermatogenesis associated 13	0.196175	-0.183612	0.575963	1.70877	1.08893	0.290467	0.608007	-5.15466	peak_41665	Day0vsDay27	chr13	24217380	24218452	1073	*	Intron	13	24224241	24249663	25423	1	221178	ENST00000474317.1	-5789	ENSG00000182957
ERC2	ELKS/RAB6-interacting/CAST family member 2	0.196183	-0.245648	0.638014	0.804517	0.930029	0.363926	0.78403	-5.11683	peak_110843	Day0vsDay15	chr3	55577883	55578302	420	*	Intron	3	55510563	55607910	97348	2	26059	ENST00000473469.5	29608	ENSG00000187672
ANAPC13	anaphase promoting complex subunit 13	0.196192	-0.546918	0.939303	0.398239	0.548175	0.589477	0.827059	-5.55566	peak_114309	Day0vsDay27	chr3	134485210	134487067	1858	*	Promoter (<=1kb)	3	134477706	134485985	8280	2	25847	ENST00000354910.10	0	ENSG00000129055
MAD1L1	mitotic arrest deficient 1 like 1	0.196194	-0.419989	0.812377	-0.153146	0.673435	0.509592	0.844794	-5.29448	peak_144011	Day0vsDay15	chr7	2166666	2167237	572	*	Intron	7	2069194	2175385	106192	2	8379	ENST00000491858.5	8148	ENSG00000002822
RUFY1	RUN and FYVE domain containing 1	0.196196	-0.533684	0.926075	2.48623	0.562314	0.580888	0.951279	-5.68258	peak_134278	Day0vsDay8	chr5	179610415	179611097	683	*	Distal Intergenic	5	179607266	179609970	2705	1	80230	ENST00000508797.1	3149	ENSG00000176783
MIR5008	microRNA 5008	0.196213	-0.608517	1.00094	0.16843	0.505399	0.61826	0.955745	-5.5007	peak_13596	Day0vsDay8	chr1	227883695	227884479	785	*	Distal Intergenic	1	227941590	227941683	94	2	100847072	ENST00000584300.1	57204	ENSG00000264483
PPFIA1	PTPRF interacting protein alpha 1	0.196224	-0.329264	0.721711	3.89126	0.780584	0.446964	0.737763	-5.40268	peak_29435	Day0vsDay27	chr11	70364716	70365829	1114	*	Promoter (<=1kb)	11	70364342	70384394	20053	1	8500	ENST00000530548.5	374	ENSG00000131626
C5orf15	chromosome 5 open reading frame 15	0.19625	-0.200526	0.593027	1.19341	1.04547	0.30931	0.764767	-5.02173	peak_130812	Day0vsDay15	chr5	133951253	133951822	570	*	Distal Intergenic	5	133955510	133968625	13116	2	56951	ENST00000231512.5	16803	ENSG00000113583
OBSCN	obscurin, cytoskeletal calmodulin and titin-interacting RhoGEF	0.196282	-1.10441	1.49697	-0.555016	0.313923	0.757135	0.971692	-5.51999	peak_13671	Day0vsDay8	chr1	228351176	228351898	723	*	Promoter (1-2kb)	1	228353007	228361250	8244	1	84033	ENST00000474237.2	-1109	ENSG00000154358
ADD3	adducin 3	0.196289	-0.3019	0.694479	4.16398	0.827331	0.419557	0.933053	-5.57734	peak_22058	Day0vsDay8	chr10	110085519	110087130	1612	*	Intron	10	110079239	110124143	44905	1	120	ENST00000486014.1	6280	ENSG00000148700
DRC7	dynein regulatory complex subunit 7	0.196293	-0.669243	1.06183	-0.0623697	0.470085	0.64288	0.855159	-5.61153	peak_60535	Day0vsDay27	chr16	57696171	57696765	595	*	Promoter (1-2kb)	16	57694836	57731454	36619	1	84229	ENST00000336825.12	1335	ENSG00000159625
PAX6	paired box 6	0.196299	-0.263237	0.655835	1.99883	0.892464	0.38333	0.927528	-5.46765	peak_26845	Day0vsDay8	chr11	31810872	31811654	783	*	Promoter (<=1kb)	11	31784779	31811121	26343	2	5080	ENST00000606377.7	0	ENSG00000007372
IFIT3	interferon induced protein with tetratricopeptide repeats 3	0.196309	-0.62794	1.02056	1.4089	0.505171	0.619681	0.955938	-5.65003	peak_20762	Day0vsDay8	chr10	89337618	89337876	259	*	Promoter (<=1kb)	10	89336941	89340968	4028	1	3437	ENST00000681207.1	677	ENSG00000119917
MIR1257	microRNA 1257	0.196312	-0.236507	0.62913	3.82956	0.972563	0.345056	0.777956	-5.08059	peak_100191	Day0vsDay15	chr20	61913162	61913527	366	*	Intron	20	61953546	61953662	117	2	100302168	ENST00000408490.1	40135	ENSG00000284193
IFFO1	intermediate filament family orphan 1	0.196313	-0.303777	0.696403	2.08303	0.816587	0.423981	0.933821	-5.51488	peak_34160	Day0vsDay8	chr12	6554126	6554558	433	*	Promoter (1-2kb)	12	6539539	6556042	16504	2	25900	ENST00000619571.5	1484	ENSG00000010295
MIR4537	microRNA 4537	0.196314	-0.86128	1.25391	0.726405	0.38476	0.704077	0.965883	-5.53575	peak_50943	Day0vsDay8	chr14	105866005	105867300	1296	*	Exon	14	105859484	105859553	70	2	100616422	ENST00000581717.1	-6452	ENSG00000264781
TBX2-AS1	TBX2 antisense RNA 1	0.196326	-0.37981	0.772461	5.4825	0.706333	0.487329	0.9396	-5.66963	peak_68398	Day0vsDay8	chr17	61343396	61344096	701	*	Intron	17	61393456	61394062	607	2	103689912	ENST00000592377.1	49966	ENSG00000267280
GJB4	gap junction protein beta 4	0.196329	-0.704297	1.09695	-0.971179	0.451853	0.655759	0.898444	-5.34734	peak_3935	Day0vsDay15	chr1	34762522	34763111	590	*	Promoter (2-3kb)	1	34759740	34762327	2588	1	127534	ENST00000339480.3	2782	ENSG00000189433
ATP10A	ATPase phospholipid transporting 10A (putative)	0.19633	-0.223422	0.616083	2.34751	0.969509	0.342737	0.777443	-5.10295	peak_51470	Day0vsDay15	chr15	25694805	25695334	530	*	Promoter (<=1kb)	15	25680129	25693957	13829	2	57194	ENST00000674138.1	-848	ENSG00000206190
SAMD3	sterile alpha motif domain containing 3	0.196338	-0.829457	1.22213	-0.234354	0.396735	0.695351	0.965429	-5.58944	peak_140784	Day0vsDay8	chr6	130296592	130297032	441	*	Intron	6	130221526	130286245	64720	2	154075	ENST00000529119.1	-10347	ENSG00000164483
TEX36-AS1	TEX36 antisense RNA 1	0.19635	-0.296887	0.689587	0.347182	0.825148	0.418067	0.715854	-5.40376	peak_23468	Day0vsDay27	chr10	125574699	125576367	1669	*	Promoter (<=1kb)	10	125574445	125578366	3922	1	100169752	ENST00000431861.1	254	ENSG00000237675
NPY4R	neuropeptide Y receptor Y4	0.196357	-0.463493	0.856208	0.381614	0.616821	0.543628	0.800274	-5.5272	peak_17994	Day0vsDay27	chr10	46440218	46441820	1603	*	Intron	10	46461099	46465881	4783	2	5540	ENST00000612632.3	24061	ENSG00000204174
BRAT1	BRCA1 associated ATM activator 1	0.196361	-0.463308	0.85603	0.0711034	0.617002	0.543511	0.800266	-5.5903	peak_144083	Day0vsDay27	chr7	2554525	2554907	383	*	Promoter (<=1kb)	7	2542181	2554448	12268	2	221927	ENST00000421712.1	-77	ENSG00000106009
GSPT1	G1 to S phase transition 1	0.196368	-0.301827	0.694562	5.72636	0.829283	0.418175	0.932406	-5.57217	peak_57783	Day0vsDay8	chr16	11899246	11899941	696	*	Promoter (1-2kb)	16	11872684	11897888	25205	2	2935	ENST00000563468.5	-1358	ENSG00000103342
ATP6V1G3	ATPase H+ transporting V1 subunit G3	0.196375	-0.503524	0.896274	2.42822	0.591481	0.561413	0.948892	-5.72834	peak_11583	Day0vsDay8	chr1	198558317	198558756	440	*	Distal Intergenic	1	198523224	198540945	17722	2	127124	ENST00000281087.6	-17372	ENSG00000151418
LOC105376243	uncharacterized LOC105376243	0.196376	-0.463636	0.856388	0.316872	0.62837	0.537802	0.947316	-5.43823	peak_166452	Day0vsDay8	chr9	118261645	118262405	761	*	Intron	9	117840322	117897256	56935	2	105376243	ENST00000449730.1	-364389	NA
BECN2	beclin 2	0.196383	-0.280138	0.672903	0.939598	0.854238	0.402098	0.70336	-5.4229	peak_14571	Day0vsDay27	chr1	241956998	241959032	2035	*	Promoter (<=1kb)	1	241957767	241959062	1296	1	441925	ENST00000419583.2	0	ENSG00000196289
DIRC3	disrupted in renal carcinoma 3	0.196394	-0.394294	0.787082	-0.241308	0.689171	0.497856	0.839723	-5.3223	peak_93244	Day0vsDay15	chr2	217741023	217741825	803	*	Intron	2	217703900	217756555	52656	2	729582	ENST00000423123.1	14730	ENSG00000231672
LINGO1	leucine rich repeat and Ig domain containing 1	0.196397	-0.320474	0.713268	0.613878	0.802448	0.43211	0.727062	-5.3935	peak_54676	Day0vsDay27	chr15	77622634	77623253	620	*	Intron	15	77613027	77632912	19886	2	84894	ENST00000355300.7	9659	ENSG00000169783
LOC105371278	uncharacterized LOC105371278	0.196408	-0.29335	0.686166	1.02441	0.831255	0.414682	0.713397	-5.38151	peak_60260	Day0vsDay27	chr16	55172503	55173052	550	*	Distal Intergenic	16	55045700	55049318	3619	2	105371278	ENST00000650608.1	-123185	NA
ZMIZ1-AS1	ZMIZ1 antisense RNA 1	0.196412	-0.665264	1.05809	-0.182162	0.476833	0.639312	0.958665	-5.45348	peak_20033	Day0vsDay8	chr10	78912669	78913400	732	*	Distal Intergenic	10	78943328	78962394	19067	2	283050	ENST00000428862.5	48994	ENSG00000224596
FHIP2A	FHF complex subunit HOOK interacting protein 2A	0.196416	-0.672637	1.06547	1.70141	0.471795	0.642889	0.958685	-5.61563	peak_22481	Day0vsDay8	chr10	114801162	114801952	791	*	Distal Intergenic	10	114821744	114899832	78089	1	57700	ENST00000369250.7	-19792	ENSG00000151553
GACAT3	gastric cancer associated transcript 3	0.196416	-0.258137	0.650969	1.47707	0.89672	0.380805	0.686683	-5.32732	peak_82826	Day0vsDay27	chr2	16003441	16004050	610	*	Intron	2	16013928	16086234	72307	1	104797537	ENST00000652394.1	-9878	ENSG00000236289
KCTD19	potassium channel tetramerization domain containing 19	0.196424	-0.398054	0.790901	-0.1044	0.684905	0.501058	0.841297	-5.24474	peak_61010	Day0vsDay15	chr16	67299015	67299556	542	*	Exon	16	67289433	67293823	4391	2	146212	ENST00000562841.1	-5192	ENSG00000168676
PPP1R17	protein phosphatase 1 regulatory subunit 17	0.196425	-0.361199	0.754048	0.147618	0.73015	0.472934	0.755563	-5.50563	peak_145771	Day0vsDay27	chr7	31738383	31739300	918	*	Distal Intergenic	7	31695963	31707596	11634	1	10842	ENST00000498609.1	42420	ENSG00000106341
C6orf52	chromosome 6 open reading frame 52	0.196434	-0.29434	0.687207	1.68038	0.838618	0.4124	0.805414	-5.18078	peak_135310	Day0vsDay15	chr6	10694223	10695242	1020	*	Promoter (<=1kb)	6	10671418	10694533	23116	2	347744	ENST00000460742.6	0	ENSG00000137434
HTR5A	5-hydroxytryptamine receptor 5A	0.196434	-0.133851	0.526719	2.56914	1.23278	0.230555	0.743587	-4.85847	peak_153218	Day0vsDay15	chr7	155114026	155114618	593	*	Distal Intergenic	7	155077138	155084615	7478	1	3361	ENST00000486819.1	36888	ENSG00000157219
TRIM14	tripartite motif containing 14	0.196437	-0.47734	0.870214	0.114594	0.605457	0.551101	0.804121	-5.56439	peak_165465	Day0vsDay27	chr9	98134718	98135145	428	*	Exon	9	98084353	98119222	34870	2	9830	ENST00000341469.7	-15496	ENSG00000106785
TNFSF15	TNF superfamily member 15	0.196438	-0.45351	0.846385	1.04184	0.640593	0.529973	0.946548	-5.54586	peak_166340	Day0vsDay8	chr9	114745704	114746352	649	*	Distal Intergenic	9	114784652	114806039	21388	2	9966	ENST00000374045.5	59687	ENSG00000181634
SLC4A9	solute carrier family 4 member 9	0.196443	-0.81676	1.20965	0.962227	0.401881	0.691614	0.96533	-5.57971	peak_131393	Day0vsDay8	chr5	140372006	140373469	1464	*	Promoter (<=1kb)	5	140371449	140374929	3481	1	83697	ENST00000504742.1	557	ENSG00000113073
LMX1B	LIM homeobox transcription factor 1 beta	0.196452	-0.216333	0.609238	0.0778669	1.00399	0.328417	0.772924	-5.02671	peak_167022	Day0vsDay15	chr9	126660580	126661846	1267	*	Intron	9	126613928	126701032	87105	1	4010	ENST00000526117.6	46652	ENSG00000136944
LOC105378453	uncharacterized LOC105378453	0.196454	-0.2061	0.599007	1.83704	1.0177	0.321936	0.637377	-5.24129	peak_21578	Day0vsDay27	chr10	101297747	101298819	1073	*	Distal Intergenic	10	101283923	101286729	2807	1	105378453	ENST00000688609.1	13824	ENSG00000289441
SIRPG	signal regulatory protein gamma	0.196468	-0.451967	0.844903	-0.227649	0.628032	0.536391	0.855164	-5.32104	peak_95686	Day0vsDay15	chr20	1674258	1675698	1441	*	Intron	20	1629152	1657779	28628	2	55423	ENST00000381583.6	-16479	ENSG00000089012
GJD4	gap junction protein delta 4	0.196478	-0.28242	0.675376	0.523574	0.85041	0.404177	0.705046	-5.3296	peak_17460	Day0vsDay27	chr10	35607526	35608576	1051	*	Promoter (2-3kb)	10	35605341	35608935	3595	1	219770	ENST00000321660.2	2185	ENSG00000177291
TENM2	teneurin transmembrane protein 2	0.196479	-0.333365	0.726322	6.81968	0.768644	0.450206	0.935967	-5.62005	peak_132988	Day0vsDay8	chr5	168140822	168141319	498	*	Intron	5	168162694	168190874	28181	1	57451	ENST00000521126.1	-21375	ENSG00000145934
LOC101927143	uncharacterized LOC101927143	0.196482	-0.362569	0.755533	3.66994	0.728498	0.473924	0.937957	-5.65256	peak_13325	Day0vsDay8	chr1	224204577	224205174	598	*	Distal Intergenic	1	224208747	224210439	1693	2	101927143	ENST00000453760.7	5265	ENSG00000232628
MTHFD1L	methylenetetrahydrofolate dehydrogenase (NADP+ dependent) 1 like	0.196484	-0.393527	0.786495	0.78975	0.697781	0.493855	0.837774	-5.27327	peak_141845	Day0vsDay15	chr6	151051280	151052542	1263	*	Intron	6	151036974	151042058	5085	1	25902	ENST00000450635.1	14306	ENSG00000120254
LOC124904518	uncharacterized LOC124904518	0.196487	-0.779303	1.17228	-0.949839	0.417383	0.680407	0.874582	-5.60481	peak_13194	Day0vsDay27	chr1	222267843	222268748	906	*	Intron	1	222089169	222387434	298266	2	124904518	ENST00000416510.1	118686	NA
CNIH4	cornichon family member 4	0.19649	-0.260363	0.653342	2.29291	0.905912	0.376545	0.683426	-5.31714	peak_13334	Day0vsDay27	chr1	224377614	224378158	545	*	Promoter (<=1kb)	1	224377051	224379459	2409	1	29097	ENST00000469200.1	563	ENSG00000143771
DUSP14	dual specificity phosphatase 14	0.196508	-0.238453	0.63147	1.41596	0.936457	0.359115	0.668969	-5.30912	peak_66424	Day0vsDay27	chr17	37506653	37507016	364	*	Promoter (2-3kb)	17	37509879	37513501	3623	1	11072	ENST00000614411.1	-2863	ENSG00000276023
NAV2	neuron navigator 2	0.196513	-0.66085	1.05388	-0.0896601	0.475098	0.639358	0.958665	-5.55407	peak_26522	Day0vsDay8	chr11	20102760	20103596	837	*	Promoter (<=1kb)	11	20104211	20118581	14371	1	89797	ENST00000533746.1	-615	ENSG00000166833
FHL5	four and a half LIM domains 5	0.196522	-0.399074	0.792118	0.522392	0.68876	0.498945	0.772495	-5.46673	peak_139475	Day0vsDay27	chr6	96626845	96627097	253	*	Distal Intergenic	6	96563128	96618626	55499	1	9457	ENST00000450218.6	63717	ENSG00000112214
LINC02641	long intergenic non-protein coding RNA 2641	0.196534	-0.407227	0.800295	-0.365874	0.67473	0.506814	0.777006	-5.528	peak_23152	Day0vsDay27	chr10	123294182	123294966	785	*	Distal Intergenic	10	123356450	123517708	161259	1	105378531	ENST00000448347.5	-61484	ENSG00000286344
LINC02572	long intergenic non-protein coding RNA 2572	0.19655	-0.302064	0.695163	-0.169811	0.82105	0.421466	0.809735	-5.20525	peak_89695	Day0vsDay15	chr2	129791737	129792609	873	*	Distal Intergenic	2	129825126	129877404	52279	2	105373615	ENST00000641154.1	84795	ENSG00000229536
LINC00226	long intergenic non-protein coding RNA 226	0.196551	-0.309728	0.70283	3.94447	0.821578	0.422597	0.933803	-5.58114	peak_50999	Day0vsDay8	chr14	106268055	106268850	796	*	Exon	14	106287674	106288828	1155	1	338004	ENST00000618204.2	-18824	NA
BMS1P22	BMS1 pseudogene 22	0.196556	-0.362109	0.755221	0.411383	0.729276	0.473458	0.755864	-5.463	peak_103138	Day0vsDay27	chr22	15818915	15820370	1456	*	Promoter (<=1kb)	22	15805812	15820884	15073	2	106480334	ENST00000609679.1	514	ENSG00000290415
ROCK1	Rho associated coiled-coil containing protein kinase 1	0.196568	-0.268819	0.661955	4.94923	0.898514	0.381713	0.79185	-5.13731	peak_71670	Day0vsDay15	chr18	21074649	21074890	242	*	Intron	18	21045045	21049211	4167	2	6093	ENST00000582445.1	-25438	ENSG00000067900
LINC02624	long intergenic non-protein coding RNA 2624	0.196573	-0.659569	1.05271	-0.942098	0.475921	0.638781	0.892238	-5.42211	peak_21930	Day0vsDay15	chr10	106335764	106336692	929	*	Distal Intergenic	10	106184385	106187795	3411	1	105378470	ENST00000426752.2	151379	ENSG00000229775
TRPC7-AS2	TRPC7 antisense RNA 2	0.196579	-0.258929	0.652088	1.35398	0.902614	0.37834	0.684822	-5.31401	peak_131062	Day0vsDay27	chr5	136311113	136311902	790	*	Intron	5	136303757	136316100	12344	1	106478968	ENST00000513958.1	7356	ENSG00000250947
C14orf180	chromosome 14 open reading frame 180	0.196584	-0.556617	0.949785	-0.519401	0.540996	0.593898	0.829693	-5.61697	peak_50695	Day0vsDay27	chr14	104513279	104513660	382	*	Intron	14	104579764	104589543	9780	1	400258	ENST00000331952.6	-66104	ENSG00000184601
LOC105377797	uncharacterized LOC105377797	0.196585	-0.402409	0.795579	0.225183	0.683989	0.50158	0.774131	-5.45978	peak_154467	Day0vsDay27	chr8	6212289	6213350	1062	*	Intron	8	6044353	6257537	213185	2	105377797	ENST00000519555.1	44187	NA
SHANK2	SH3 and multiple ankyrin repeat domains 2	0.196592	-0.990048	1.38323	-0.87978	0.343403	0.734527	0.969541	-5.56248	peak_29502	Day0vsDay8	chr11	70795926	70796628	703	*	Intron	11	70654146	70807074	152929	2	22941	ENST00000470759.5	10446	ENSG00000162105
DEFB104A	defensin beta 104A	0.196597	-0.242142	0.635336	-0.103729	0.928813	0.362977	0.78403	-5.13191	peak_154593	Day0vsDay15	chr8	7841607	7841866	260	*	Distal Intergenic	8	7836436	7841242	4807	1	140596	ENST00000314265.3	5171	ENSG00000176782
CBLB	Cbl proto-oncogene B	0.196611	-0.203561	0.596783	1.39787	1.02198	0.319891	0.770331	-5.07482	peak_112516	Day0vsDay15	chr3	105792104	105792823	720	*	Intron	3	105762122	105853646	91525	2	868	ENST00000643403.1	60823	ENSG00000114423
HMX1	H6 family homeobox 1	0.196616	-0.679866	1.0731	0.620586	0.470306	0.643604	0.958995	-5.46779	peak_118712	Day0vsDay8	chr4	8938765	8940156	1392	*	Distal Intergenic	4	8867048	8871839	4792	2	3166	ENST00000400677.5	-66926	ENSG00000215612
LOC105375421	uncharacterized LOC105375421	0.196618	-0.397543	0.790778	5.98431	0.686207	0.501071	0.941917	-5.67673	peak_149695	Day0vsDay8	chr7	99312795	99313614	820	*	Intron	7	99260570	99325586	65017	2	105375421	ENST00000638785.1	11972	ENSG00000284523
CSNK2A1	casein kinase 2 alpha 1	0.196631	-0.625029	1.01829	0.0222147	0.496039	0.624742	0.845764	-5.59467	peak_95549	Day0vsDay27	chr20	572917	573625	709	*	Distal Intergenic	20	472498	543835	71338	2	1457	ENST00000646561.1	-29082	ENSG00000101266
LINC02027	long intergenic non-protein coding RNA 2027	0.196635	-0.2321	0.625369	1.85045	0.950669	0.352009	0.920238	-5.42566	peak_111877	Day0vsDay8	chr3	81066178	81066919	742	*	Intron	3	80993879	81105182	111304	1	728290	ENST00000666491.1	72299	NA
ENTREP2	endosomal transmembrane epsin interactor 2	0.196638	-1.1782	1.57148	-0.416528	0.297764	0.769483	0.973625	-5.60342	peak_51767	Day0vsDay8	chr15	29405412	29405868	457	*	Intron	15	29196430	29452799	256370	2	23359	ENST00000560082.1	46931	ENSG00000104059
CYP4F11	cytochrome P450 family 4 subfamily F member 11	0.196639	-0.388119	0.781397	1.53397	0.698529	0.49251	0.940703	-5.62536	peak_77331	Day0vsDay8	chr19	15935726	15937054	1329	*	Promoter (<=1kb)	19	15912367	15934867	22501	2	57834	ENST00000248041.12	-859	ENSG00000171903
NHERF4	NHERF family PDZ scaffold protein 4	0.196656	-0.428321	0.821633	-0.54353	0.653994	0.520131	0.785616	-5.54872	peak_32154	Day0vsDay27	chr11	119189093	119189743	651	*	3' UTR	11	119185487	119186466	980	1	79849	ENST00000529573.1	3606	ENSG00000172367
EIF4EBP1	eukaryotic translation initiation factor 4E binding protein 1	0.196658	-0.460073	0.853388	0.0705484	0.620699	0.541119	0.798798	-5.55926	peak_156348	Day0vsDay27	chr8	38044128	38044541	414	*	Promoter (2-3kb)	8	38047339	38060365	13027	1	1978	ENST00000520657.1	-2798	ENSG00000187840
MUC21	mucin 21, cell surface associated	0.196665	-0.277946	0.671276	2.96756	0.870922	0.395331	0.697983	-5.34845	peak_136483	Day0vsDay27	chr6	30972254	30973551	1298	*	Distal Intergenic	6	30983718	30988637	4920	1	394263	ENST00000486149.2	-10167	ENSG00000204544
HNRNPA1L3	heterogeneous nuclear ribonucleoprotein A1 like 3	0.196675	-0.429948	0.823299	0.919955	0.677735	0.50676	0.942349	-5.45912	peak_60103	Day0vsDay8	chr16	51605892	51606502	611	*	Intron	16	51645757	51647079	1323	1	642659	ENST00000698152.1	-39255	ENSG00000224578
PTPRE	protein tyrosine phosphatase receptor type E	0.196685	-0.263432	0.656802	1.88144	0.886689	0.385926	0.690426	-5.35481	peak_23730	Day0vsDay27	chr10	128035390	128036505	1116	*	Intron	10	128047406	128056171	8766	1	5791	ENST00000467366.1	-10901	ENSG00000132334
NPY4R	neuropeptide Y receptor Y4	0.196686	-0.466824	0.860196	-0.39634	0.614445	0.545168	0.80089	-5.54774	peak_17998	Day0vsDay27	chr10	46465555	46466100	546	*	Promoter (<=1kb)	10	46461099	46465881	4783	2	5540	ENST00000612632.3	0	ENSG00000204174
EVL	Enah/Vasp-like	0.196691	-0.662567	1.05595	0.723385	0.474479	0.639792	0.958665	-5.43745	peak_50095	Day0vsDay8	chr14	100058366	100059129	764	*	Intron	14	100065417	100085098	19682	1	51466	ENST00000557023.1	-6288	ENSG00000196405
ST8SIA4	ST8 alpha-N-acetyl-neuraminide alpha-2,8-sialyltransferase 4	0.196693	-0.492348	0.885735	0.542071	0.607499	0.550979	0.947642	-5.48774	peak_129482	Day0vsDay8	chr5	101047917	101048500	584	*	Distal Intergenic	5	100806933	100903282	96350	2	7903	ENST00000231461.10	-144635	ENSG00000113532
CTNNA1	catenin alpha 1	0.196715	-0.392546	0.785975	1.15714	0.691969	0.496131	0.941127	-5.48179	peak_131240	Day0vsDay8	chr5	138932246	138932762	517	*	Promoter (<=1kb)	5	138931901	138935033	3133	1	1495	ENST00000522792.1	345	ENSG00000044115
UBAP1	ubiquitin associated protein 1	0.19672	-0.467249	0.860689	0.287194	0.614127	0.545374	0.858296	-5.32928	peak_163126	Day0vsDay15	chr9	34155700	34155923	224	*	Distal Intergenic	9	34179005	34251850	72846	1	51271	ENST00000625521.2	-23082	ENSG00000165006
SMAD2	SMAD family member 2	0.196723	-0.267273	0.660718	1.40152	0.887631	0.386562	0.690833	-5.33058	peak_72926	Day0vsDay27	chr18	47701972	47702709	738	*	Distal Intergenic	18	47868263	47886923	18661	2	4087	ENST00000587353.5	184214	ENSG00000175387
MYO9B	myosin IXB	0.196723	-0.332563	0.726009	0.00838523	0.770409	0.449179	0.820375	-5.2592	peak_77518	Day0vsDay15	chr19	17117044	17117652	609	*	Intron	19	17102182	17103789	1608	1	4650	ENST00000593411.1	14862	ENSG00000099331
TRA2A	transformer 2 alpha homolog	0.196744	-0.329651	0.723139	-0.466689	0.774723	0.446677	0.819229	-5.23473	peak_145217	Day0vsDay15	chr7	23544975	23545281	307	*	Distal Intergenic	7	23504784	23532041	27258	2	29896	ENST00000621813.4	-12934	ENSG00000164548
PAPPA	pappalysin 1	0.196746	-0.835321	1.22881	0.971608	0.395143	0.696509	0.96548	-5.47743	peak_166384	Day0vsDay8	chr9	116369605	116370398	794	*	Promoter (2-3kb)	9	116373199	116396616	23418	1	5069	ENST00000483254.1	-2801	ENSG00000182752
ADRA2C	adrenoceptor alpha 2C	0.196758	-0.428904	0.82242	-0.453317	0.658427	0.518327	0.847778	-5.24737	peak_118048	Day0vsDay15	chr4	3838420	3839026	607	*	Distal Intergenic	4	3766385	3768526	2142	1	152	ENST00000330055.7	72035	ENSG00000184160
TBC1D22A-AS1	TBC1D22A antisense RNA 1	0.196765	-0.519432	0.912962	0.123205	0.570145	0.574744	0.81911	-5.51838	peak_106567	Day0vsDay27	chr22	46957731	46958411	681	*	Intron	22	46914092	46916042	1951	2	642757	ENST00000640274.1	-41689	ENSG00000280080
MRAS	muscle RAS oncogene homolog	0.196772	-0.380381	0.773925	-0.128173	0.712427	0.484576	0.834581	-5.18304	peak_114593	Day0vsDay15	chr3	138347945	138349103	1159	*	Promoter (<=1kb)	3	138348579	138405533	56955	1	22808	ENST00000423968.7	0	ENSG00000158186
MTCH1	mitochondrial carrier 1	0.196806	-0.207027	0.600639	1.44216	1.03679	0.313982	0.62929	-5.22694	peak_137161	Day0vsDay27	chr6	36970140	36970599	460	*	Promoter (<=1kb)	6	36968760	36970916	2157	2	23787	ENST00000471737.1	317	ENSG00000137409
ADAMTS16	ADAM metallopeptidase with thrombospondin type 1 motif 16	0.196806	-0.46011	0.853723	-0.770041	0.620992	0.540929	0.856546	-5.3227	peak_125508	Day0vsDay15	chr5	5184015	5184553	539	*	Intron	5	5140468	5303807	163340	1	170690	ENST00000433402.2	43547	ENSG00000145536
LOC102725254	uncharacterized LOC102725254	0.196808	-0.175125	0.56874	1.91444	1.1226	0.276328	0.753974	-4.96366	peak_77700	Day0vsDay15	chr19	18210571	18211937	1367	*	3' UTR	19	18204741	18205563	823	1	102725254	ENST00000596473.1	5830	ENSG00000268650
PLAUR	plasminogen activator, urokinase receptor	0.196808	-0.402212	0.795827	-0.0783349	0.681017	0.502903	0.774731	-5.51259	peak_79684	Day0vsDay27	chr19	43670097	43670403	307	*	Promoter (<=1kb)	19	43646095	43670166	24072	2	5329	ENST00000339082.7	0	ENSG00000011422
GSN	gelsolin	0.196814	-0.482161	0.875789	1.61624	0.618306	0.544069	0.947475	-5.61332	peak_166587	Day0vsDay8	chr9	121207441	121207968	528	*	Promoter (<=1kb)	9	121207794	121265186	57393	1	2934	ENST00000434663.5	0	ENSG00000148180
PSAT1	phosphoserine aminotransferase 1	0.196814	-0.315747	0.709376	1.47372	0.795918	0.434509	0.934819	-5.54353	peak_164276	Day0vsDay8	chr9	78452817	78453793	977	*	Distal Intergenic	9	78297143	78329454	32312	1	29968	ENST00000347159.6	155674	ENSG00000135069
ZBTB7B	zinc finger and BTB domain containing 7B	0.196824	-0.345912	0.73956	1.39811	0.753537	0.45951	0.936253	-5.58187	peak_9250	Day0vsDay8	chr1	155006883	155007085	203	*	Intron	1	155002845	155014719	11875	1	51043	ENST00000483226.1	4038	ENSG00000160685
CPEB3	cytoplasmic polyadenylation element binding protein 3	0.196832	-0.215504	0.609169	2.79104	1.00355	0.328995	0.77311	-5.0509	peak_20876	Day0vsDay15	chr10	92210964	92212393	1430	*	Intron	10	92046692	92243246	196555	2	22849	ENST00000412050.8	30853	ENSG00000107864
LINC02159	long intergenic non-protein coding RNA 2159	0.196838	-0.193583	0.587258	2.00216	1.04885	0.307793	0.623768	-5.20519	peak_132802	Day0vsDay27	chr5	160927263	160928519	1257	*	Distal Intergenic	5	160931778	160938626	6849	2	285629	ENST00000518580.5	10107	ENSG00000253417
MAP1B	microtubule associated protein 1B	0.196855	-0.378223	0.771933	3.32586	0.728685	0.475869	0.757255	-5.43307	peak_128349	Day0vsDay27	chr5	72065816	72066124	309	*	Distal Intergenic	5	72107234	72183823	76590	1	4131	ENST00000512974.5	-41110	ENSG00000131711
HSD17B12	hydroxysteroid 17-beta dehydrogenase 12	0.196859	-0.33928	0.732997	6.84371	0.761125	0.456128	0.93616	-5.62538	peak_27395	Day0vsDay8	chr11	43680211	43681204	994	*	Promoter (<=1kb)	11	43680680	43838374	157695	1	51144	ENST00000527433.6	0	ENSG00000149084
COG1	component of oligomeric golgi complex 1	0.196862	-0.62854	1.02226	0.14568	0.496105	0.625461	0.95618	-5.44009	peak_69106	Day0vsDay8	chr17	73203844	73204692	849	*	Promoter (<=1kb)	17	73205136	73206188	1053	1	9382	ENST00000577844.1	-444	ENSG00000166685
RAB40C	RAB40C, member RAS oncogene family	0.196865	-0.390882	0.784611	1.5083	0.696539	0.494473	0.769502	-5.50181	peak_56594	Day0vsDay27	chr16	609872	611628	1757	*	Intron	16	616645	626117	9473	1	57799	ENST00000564703.1	-5017	ENSG00000197562
HS1BP3-IT1	HS1BP3 intronic transcript 1	0.19688	-0.232702	0.626462	2.5172	0.976145	0.341971	0.919779	-5.39264	peak_83078	Day0vsDay8	chr2	20551415	20552131	717	*	Distal Intergenic	2	20590775	20592548	1774	2	100874343	ENST00000449391.2	40417	ENSG00000231948
ZNF317	zinc finger protein 317	0.196882	-0.283048	0.676812	2.68409	0.886223	0.388041	0.794032	-5.12635	peak_76492	Day0vsDay15	chr19	9157903	9158188	286	*	Promoter (<=1kb)	19	9158072	9163424	5353	1	57693	ENST00000591508.1	0	ENSG00000130803
MROH1	maestro heat like repeat family member 1	0.196901	-0.213291	0.607092	2.45308	1.00209	0.329258	0.643879	-5.25663	peak_161795	Day0vsDay27	chr8	144241542	144242335	794	*	Promoter (2-3kb)	8	144239112	144261925	22814	1	727957	ENST00000544576.1	2430	ENSG00000179832
LIMS3	LIM zinc finger domain containing 3	0.196903	-0.291485	0.685292	2.49324	0.83852	0.412239	0.931238	-5.52456	peak_88238	Day0vsDay8	chr2	109871130	109871756	627	*	Distal Intergenic	2	109898428	109906456	8029	1	96626	ENST00000437679.3	-26672	ENSG00000256977
CCND3	cyclin D3	0.196926	-0.239457	0.633309	0.548454	0.941867	0.358198	0.782516	-5.09226	peak_137639	Day0vsDay15	chr6	42045681	42046153	473	*	Promoter (2-3kb)	6	41936855	42048676	111822	2	896	ENST00000505672.5	2523	ENSG00000112576
STK33	serine/threonine kinase 33	0.19693	-0.435454	0.829313	0.075397	0.645487	0.525228	0.850676	-5.29377	peak_25681	Day0vsDay15	chr11	8372432	8373768	1337	*	Distal Intergenic	11	8391868	8452906	61039	2	65975	ENST00000473980.5	79138	ENSG00000130413
ARID1A	AT-rich interaction domain 1A	0.196954	-0.242461	0.636369	1.48876	0.929067	0.362848	0.78403	-5.10625	peak_3046	Day0vsDay15	chr1	26733844	26734541	698	*	Intron	1	26729657	26782102	52446	1	8289	ENST00000636219.1	4187	ENSG00000117713
SSU72	SSU72 homolog, RNA polymerase II CTD phosphatase	0.196954	-0.616932	1.01084	-0.0793244	0.501601	0.620886	0.843903	-5.5254	peak_151	Day0vsDay27	chr1	1583050	1583961	912	*	Exon	1	1541673	1574863	33191	2	29101	ENST00000291386.4	-8187	ENSG00000160075
SDK1	sidekick cell adhesion molecule 1	0.196961	-0.213422	0.607344	3.23169	1.01122	0.325593	0.640373	-5.22317	peak_144218	Day0vsDay27	chr7	3899252	3899880	629	*	Intron	7	3950920	3958287	7368	1	221935	ENST00000426596.1	-51040	ENSG00000146555
LHX1	LIM homeobox 1	0.196961	-0.72087	1.11479	0.576672	0.44481	0.660764	0.865062	-5.61369	peak_66408	Day0vsDay27	chr17	36942529	36943127	599	*	Promoter (<=1kb)	17	36942298	36943685	1388	1	3975	ENST00000621767.1	231	ENSG00000273706
LINC02696	long intergenic non-protein coding RNA 2696	0.196966	-0.481796	0.875727	-0.301639	0.601492	0.553606	0.86193	-5.33561	peak_27574	Day0vsDay15	chr11	45320377	45321390	1014	*	Distal Intergenic	11	45355371	45366121	10751	1	101928812	ENST00000524410.1	-33981	ENSG00000254427
MGAM2	maltase-glucoamylase 2 (putative)	0.196986	-0.276224	0.670196	4.17751	0.87666	0.392837	0.929562	-5.54174	peak_152105	Day0vsDay8	chr7	142131341	142131956	616	*	Exon	7	142111749	142143983	32235	1	93432	ENST00000550469.6	19592	ENSG00000257743
MB	myoglobin	0.196992	-0.574981	0.968965	0.0183781	0.528936	0.602099	0.879259	-5.36816	peak_104999	Day0vsDay15	chr22	35623027	35623610	584	*	Promoter (<=1kb)	22	35606764	35623354	16591	2	4151	ENST00000359787.5	0	ENSG00000198125
PRKD1	protein kinase D1	0.196994	-0.795865	1.18985	0.197033	0.411267	0.684821	0.964642	-5.55194	peak_46459	Day0vsDay8	chr14	29564609	29565055	447	*	Distal Intergenic	14	29576529	29578449	1921	2	5587	ENST00000691338.1	13394	ENSG00000184304
CENPH	centromere protein H	0.197005	-0.199081	0.593091	2.36196	1.05578	0.305157	0.621546	-5.1906	peak_128273	Day0vsDay27	chr5	69206792	69207241	450	*	Promoter (<=1kb)	5	69207731	69209801	2071	1	64946	ENST00000510742.1	-490	ENSG00000153044
C14orf132	chromosome 14 open reading frame 132	0.197018	-0.367357	0.761393	0.52632	0.723594	0.476871	0.757791	-5.49918	peak_49720	Day0vsDay27	chr14	96010919	96011372	454	*	Distal Intergenic	14	96039362	96086807	47446	1	56967	ENST00000553764.1	-27990	ENSG00000227051
ITGB1	integrin subunit beta 1	0.197022	-0.313089	0.707134	1.54227	0.801375	0.432726	0.814236	-5.19966	peak_17268	Day0vsDay15	chr10	33046835	33047991	1157	*	Intron	10	32922778	33005792	83015	2	3688	ENST00000475184.6	-41043	ENSG00000150093
LOC102724207	ankyrin repeat domain-containing protein 36C-like	0.197024	-0.209488	0.603537	1.80716	1.04921	0.308406	0.624247	-5.21773	peak_59535	Day0vsDay27	chr16	33827459	33828210	752	*	Exon	16	33723356	33763773	40418	2	102724207	ENST00000634254.1	-63686	NA
TAFA5	TAFA chemokine like family member 5	0.197025	-0.345323	0.739372	0.513997	0.77961	0.446032	0.819148	-5.16897	peak_106767	Day0vsDay15	chr22	48591449	48592543	1095	*	Intron	22	48576453	48750488	174036	1	25817	ENST00000473898.1	14996	ENSG00000219438
MDN1	midasin AAA ATPase 1	0.197029	-0.364408	0.758467	0.147382	0.727423	0.47457	0.756523	-5.51953	peak_139274	Day0vsDay27	chr6	89794142	89794803	662	*	Exon	6	89753640	89819607	65968	2	23195	ENST00000700654.1	24804	ENSG00000112159
LINC02983	long intergenic non-protein coding RNA 2983	0.19703	-0.234306	0.628366	3.28356	0.991408	0.335187	0.774622	-5.06049	peak_144433	Day0vsDay15	chr7	5439821	5440446	626	*	Intron	7	5426277	5428927	2651	2	100129484	ENST00000610122.1	-10894	ENSG00000234432
AGAP1	ArfGAP with GTPase domain, ankyrin repeat and PH domain 1	0.197033	-0.24243	0.636496	0.624971	0.929338	0.36271	0.671658	-5.31492	peak_94559	Day0vsDay27	chr2	235638719	235639344	626	*	Intron	2	235669604	236126554	456951	1	116987	ENST00000409538.5	-30260	ENSG00000157985
MUTYH	mutY DNA glycosylase	0.197038	-0.16621	0.560287	0.704584	1.12823	0.272462	0.752702	-4.95688	peak_4865	Day0vsDay15	chr1	45331764	45333345	1582	*	Promoter (<=1kb)	1	45329273	45332083	2811	2	4595	ENST00000482094.5	0	ENSG00000132781
SPIN1	spindlin 1	0.197045	-0.537315	0.931405	-0.309346	0.558294	0.5823	0.822858	-5.63338	peak_164652	Day0vsDay27	chr9	88435207	88436008	802	*	Intron	9	88389371	88468477	79107	1	10927	ENST00000483785.1	45836	ENSG00000106723
RNF212	ring finger protein 212	0.197048	-0.419837	0.813933	1.89519	0.665982	0.513449	0.943885	-5.51621	peak_117614	Day0vsDay8	chr4	1082296	1082793	498	*	Promoter (<=1kb)	4	1056254	1081957	25704	2	285498	ENST00000514757.5	-339	ENSG00000178222
KIAA0232	KIAA0232	0.197054	-0.482286	0.876393	0.661727	0.605896	0.551724	0.804315	-5.49122	peak_118359	Day0vsDay27	chr4	6782116	6784031	1916	*	Promoter (<=1kb)	4	6782642	6824684	42043	1	9778	ENST00000508423.1	0	ENSG00000170871
FBXO24	F-box protein 24	0.197068	-0.73365	1.12779	-0.477832	0.438891	0.664983	0.867483	-5.67782	peak_149850	Day0vsDay27	chr7	100585727	100586785	1059	*	Promoter (<=1kb)	7	100586328	100601117	14790	1	26261	ENST00000241071.11	0	ENSG00000106336
MTCL1	microtubule crosslinking factor 1	0.19707	-0.409419	0.80356	0.449866	0.673527	0.507564	0.843842	-5.30268	peak_71177	Day0vsDay15	chr18	8721362	8722201	840	*	Intron	18	8717759	8718592	834	1	23255	ENST00000523122.1	3603	ENSG00000168502
RBFOX3	RNA binding fox-1 homolog 3	0.197074	-0.15872	0.552868	2.53022	1.15568	0.262686	0.581505	-5.10139	peak_70036	Day0vsDay27	chr17	79466803	79467272	470	*	Intron	17	79089345	79482598	393254	2	146713	ENST00000583458.5	15326	ENSG00000167281
CTNNA1	catenin alpha 1	0.197081	-0.146672	0.540835	2.58558	1.18838	0.247243	0.565806	-5.06479	peak_131236	Day0vsDay27	chr5	138789746	138790291	546	*	Promoter (<=1kb)	5	138790926	138824692	33767	1	1495	ENST00000518585.1	-635	ENSG00000044115
CD6	CD6 molecule	0.197088	-0.325489	0.719665	2.3018	0.800127	0.434209	0.934819	-5.44776	peak_28227	Day0vsDay8	chr11	61007033	61008627	1595	*	Promoter (<=1kb)	11	61008351	61009636	1286	1	923	ENST00000541964.1	0	ENSG00000013725
IQSEC1	IQ motif and Sec7 domain ArfGEF 1	0.197103	-0.677102	1.07131	-1.07996	0.467345	0.644808	0.89459	-5.43316	peak_107950	Day0vsDay15	chr3	13197292	13198131	840	*	Intron	3	12900753	13283281	382529	2	9922	ENST00000648114.1	85150	ENSG00000144711
MIR3198-1	microRNA 3198-1	0.197129	-0.32902	0.723277	0.44787	0.776601	0.445591	0.736871	-5.46768	peak_103245	Day0vsDay27	chr22	17753355	17753892	538	*	Intron	22	17764180	17764259	80	2	100423025	ENST00000583102.1	10367	ENSG00000264757
ASB8	ankyrin repeat and SOCS box containing 8	0.197148	-0.198635	0.592931	2.75489	1.06263	0.302238	0.618649	-5.17817	peak_35820	Day0vsDay27	chr12	48164988	48166170	1183	*	Intron	12	48147789	48157595	9807	2	140461	ENST00000536549.5	-7393	ENSG00000177981
LINC01854	long intergenic non-protein coding RNA 1854	0.197153	-0.372981	0.767288	-0.108018	0.716777	0.480986	0.833034	-5.27997	peak_89607	Day0vsDay15	chr2	128988723	128989318	596	*	Distal Intergenic	2	129242173	129273848	31676	2	151121	ENST00000375987.3	284530	ENSG00000204460
C6orf58	chromosome 6 open reading frame 58	0.197169	-0.536244	0.930582	-0.227758	0.557247	0.582934	0.823363	-5.58882	peak_140667	Day0vsDay27	chr6	127539170	127539605	436	*	Intron	6	127519455	127578707	59253	1	352999	ENST00000498112.1	19715	ENSG00000184530
TGFBR3	transforming growth factor beta receptor 3	0.197176	-0.344297	0.738648	3.10151	0.767872	0.452526	0.821406	-5.21474	peak_6834	Day0vsDay15	chr1	91697361	91698099	739	*	3' UTR	1	91695490	91712363	16874	2	7049	ENST00000470600.1	14264	ENSG00000069702
LOC439933	uncharacterized LOC439933	0.197188	-0.278225	0.672602	3.91354	0.886177	0.387758	0.692039	-5.32154	peak_119640	Day0vsDay27	chr4	36267558	36268378	821	*	Intron	4	36271570	36273354	1785	1	439933	ENST00000654185.1	-3192	ENSG00000247193
RNU5F-1	RNA, U5F small nuclear 1	0.197195	-0.382919	0.77731	4.33621	0.728471	0.476477	0.938342	-5.65847	peak_4822	Day0vsDay8	chr1	44721131	44722339	1209	*	Promoter (<=1kb)	1	44721786	44721902	117	2	26828	ENST00000362507.1	0	ENSG00000199377
LOC101927182	uncharacterized LOC101927182	0.197199	-0.154977	0.549374	2.23274	1.20083	0.246636	0.744966	-4.88898	peak_98343	Day0vsDay15	chr20	41948717	41949025	309	*	Distal Intergenic	20	41991140	42063969	72830	1	101927182	ENST00000431589.1	-42115	NA
AHNAK	AHNAK nucleoprotein	0.1972	-0.237564	0.631964	3.13437	0.96128	0.349834	0.661361	-5.26263	peak_28430	Day0vsDay27	chr11	62540748	62541389	642	*	Intron	11	62534046	62545663	11618	2	79026	ENST00000528508.5	4274	ENSG00000124942
WDR81	WD repeat domain 81	0.197205	-0.400786	0.795196	1.18993	0.683565	0.501323	0.941917	-5.45543	peak_63533	Day0vsDay8	chr17	1715968	1717933	1966	*	Promoter (<=1kb)	17	1716523	1731227	14705	1	124997	ENST00000455636.5	0	ENSG00000167716
RAB2A	RAB2A, member RAS oncogene family	0.197212	-0.431701	0.826124	-0.367518	0.64998	0.522376	0.78711	-5.55058	peak_157600	Day0vsDay27	chr8	60529774	60530268	495	*	Intron	8	60517236	60592117	74882	1	5862	ENST00000429861.5	12538	ENSG00000104388
PRKCA-AS1	PRKCA antisense RNA 1	0.197212	-0.277275	0.6717	1.87951	0.869924	0.395084	0.929884	-5.48625	peak_68743	Day0vsDay8	chr17	66541785	66542702	918	*	Intron	17	66398069	66416854	18786	2	101928001	ENST00000584715.5	-124931	NA
LOC102724023	glutamine amidotransferase class 1 domain containing 3B	0.197219	-0.354645	0.749084	0.864411	0.740754	0.466607	0.75173	-5.4482	peak_100629	Day0vsDay27	chr21	5103959	5104422	464	*	Distal Intergenic	21	5116341	5128369	12029	2	102724023	ENST00000620528.5	23947	ENSG00000280071
CTB-3M24.3	uncharacterized CTB-3M24.3	0.197243	-0.566494	0.96098	-0.213118	0.535321	0.597751	0.878546	-5.37692	peak_130740	Day0vsDay15	chr5	133370775	133371385	611	*	Intron	5	133387773	133388549	777	1	105379180	ENST00000507964.1	-16388	NA
PLCH2	phospholipase C eta 2	0.197244	-0.697125	1.09161	0.57526	0.461799	0.649596	0.959997	-5.51161	peak_316	Day0vsDay8	chr1	2482760	2483775	1016	*	Promoter (2-3kb)	1	2479888	2505276	25389	1	9651	ENST00000278878.6	2872	ENSG00000149527
LINC03088	long intergenic non-protein coding RNA 3088	0.19725	-0.426348	0.820849	-1.20355	0.655647	0.518789	0.784789	-5.56422	peak_39510	Day0vsDay27	chr12	116613102	116613653	552	*	Distal Intergenic	12	116661582	116698065	36484	1	124903027	ENST00000546835.1	-47929	ENSG00000257883
FAM107B	family with sequence similarity 107 member B	0.197252	-0.143087	0.53759	3.79574	1.20134	0.24228	0.744469	-4.8842	peak_16243	Day0vsDay15	chr10	14587581	14588858	1278	*	Intron	10	14521194	14572339	51146	2	83641	ENST00000468492.5	-15242	ENSG00000065809
MUC20	mucin 20, cell surface associated	0.197252	-0.899126	1.29363	-0.713423	0.372922	0.712744	0.9672	-5.53962	peak_117214	Day0vsDay8	chr3	195732748	195733751	1004	*	3' UTR	3	195726370	195741123	14754	1	200958	ENST00000423938.1	6378	ENSG00000176945
HPS4	HPS4 biogenesis of lysosomal organelles complex 3 subunit 2	0.197253	-0.147402	0.541909	2.04332	1.18844	0.248632	0.566976	-5.08654	peak_104279	Day0vsDay27	chr22	26470096	26470624	529	*	Promoter (<=1kb)	22	26451495	26469273	17779	2	89781	ENST00000699232.1	-823	ENSG00000100099
CELSR1	cadherin EGF LAG seven-pass G-type receptor 1	0.197256	-0.761989	1.1565	0.161699	0.429722	0.672319	0.963448	-5.4281	peak_106476	Day0vsDay8	chr22	46445863	46446414	552	*	Intron	22	46390528	46409826	19299	2	9620	ENST00000674359.1	-36037	ENSG00000075275
LY86-AS1	LY86 antisense RNA 1	0.197257	-0.454905	0.849419	-0.388705	0.626953	0.537086	0.855544	-5.3026	peak_135082	Day0vsDay15	chr6	6515650	6517166	1517	*	Intron	6	6366132	6587193	221062	2	285780	ENST00000447858.1	70027	ENSG00000216863
ANO9	anoctamin 9	0.197265	-0.347817	0.742347	0.306267	0.750144	0.461046	0.748053	-5.46601	peak_24798	Day0vsDay27	chr11	438680	439381	702	*	Promoter (2-3kb)	11	418192	441957	23766	2	338440	ENST00000528927.5	2576	ENSG00000185101
SEMA3D	semaphorin 3D	0.197281	-0.305614	0.700176	1.12146	0.813139	0.424774	0.810985	-5.21513	peak_149141	Day0vsDay15	chr7	84876099	84876741	643	*	Exon	7	84999397	85041939	42543	2	223117	ENST00000484038.1	165198	ENSG00000153993
AURKAP1	aurora kinase A pseudogene 1	0.197283	-0.139566	0.534132	2.2623	1.21756	0.240314	0.5588	-5.03328	peak_13091	Day0vsDay27	chr1	220252521	220253782	1262	*	Exon	1	220266706	220267917	1212	2	6791	ENST00000451805.2	14135	NA
LINC02912	long intergenic non-protein coding RNA 2912	0.197285	-0.351951	0.746522	2.27011	0.76099	0.456324	0.936163	-5.55759	peak_160316	Day0vsDay8	chr8	127951130	127951736	607	*	Promoter (2-3kb)	8	127946559	127948723	2165	2	641384	ENST00000624314.1	-2407	ENSG00000280055
RAPGEF4	Rap guanine nucleotide exchange factor 4	0.197286	-0.285018	0.679589	1.74579	0.847876	0.405557	0.706121	-5.37271	peak_91414	Day0vsDay27	chr2	172968097	172968621	525	*	Promoter (<=1kb)	2	172967109	172988273	21165	1	11069	ENST00000459852.1	988	ENSG00000091428
GSTT2B	glutathione S-transferase theta 2B	0.197286	-0.239331	0.633902	2.37147	0.962566	0.348785	0.660638	-5.26884	peak_104033	Day0vsDay27	chr22	23951189	23951719	531	*	Intron	22	23957619	23961153	3535	2	653689	ENST00000404172.3	9434	ENSG00000133433
LOC124904601	uncharacterized LOC124904601	0.197289	-0.353953	0.74853	0.360587	0.752594	0.460986	0.825152	-5.25249	peak_14547	Day0vsDay15	chr1	241356286	241357559	1274	*	Promoter (<=1kb)	1	241357343	241364054	6712	1	124904601	ENST00000670763.1	0	ENSG00000286496
SRBD1	S1 RNA binding domain 1	0.19729	-0.566073	0.960653	-0.874239	0.535712	0.597485	0.878482	-5.3962	peak_84622	Day0vsDay15	chr2	45578378	45578903	526	*	Intron	2	45546732	45568021	21290	2	55133	ENST00000493649.1	-10357	ENSG00000068784
EN2-DT	EN2 divergent transcript	0.197302	-0.920139	1.31474	-0.113122	0.365985	0.717841	0.9672	-5.55004	peak_153280	Day0vsDay8	chr7	155440068	155440531	464	*	Intron	7	155421206	155457099	35894	2	121832807	ENST00000419225.1	16568	ENSG00000236544
LINC01324	long intergenic non-protein coding RNA 1324	0.197302	-0.884802	1.27941	-0.253688	0.377938	0.709067	0.96689	-5.52187	peak_115776	Day0vsDay8	chr3	164889817	164890630	814	*	Distal Intergenic	3	164714101	164831480	117380	2	104355289	ENST00000497379.2	-58337	ENSG00000241767
CNTNAP2	contactin associated protein 2	0.197303	-0.198544	0.593149	2.26213	1.06067	0.303117	0.76235	-5.02029	peak_152432	Day0vsDay15	chr7	146250368	146250933	566	*	Intron	7	146116948	147146755	1029808	1	26047	ENST00000637150.1	133420	ENSG00000174469
TATDN2	TatD DNase domain containing 2	0.197318	-0.330851	0.725488	0.0580315	0.778998	0.445003	0.73637	-5.38775	peak_107619	Day0vsDay27	chr3	10249116	10249664	549	*	Promoter (<=1kb)	3	10249372	10285796	36425	1	9797	ENST00000437082.5	0	ENSG00000157014
SRCIN1	SRC kinase signaling inhibitor 1	0.197322	-0.486633	0.881277	0.886223	0.598005	0.555889	0.806885	-5.5404	peak_66496	Day0vsDay27	chr17	38543730	38544172	443	*	Promoter (2-3kb)	17	38545268	38546721	1454	2	80725	ENST00000621275.1	2549	ENSG00000277363
BAMBI	BMP and activin membrane bound inhibitor	0.197323	-0.211765	0.606411	1.62342	0.999812	0.328176	0.642633	-5.25365	peak_16946	Day0vsDay27	chr10	28663547	28664229	683	*	Distal Intergenic	10	28677510	28682677	5168	1	25805	ENST00000497699.1	-13281	ENSG00000095739
CDK13-DT	CDK13 divergent transcript	0.197332	-0.156355	0.551019	2.76587	1.18114	0.2532	0.747093	-4.90968	peak_146258	Day0vsDay15	chr7	39894144	39894848	705	*	Distal Intergenic	7	39947522	39949755	2234	2	112267983	ENST00000569710.1	54907	ENSG00000259826
FOXL1	forkhead box L1	0.197334	-1.33708	1.73175	-0.261148	0.266573	0.792259	0.977693	-5.52057	peak_62578	Day0vsDay8	chr16	86630211	86630844	634	*	Distal Intergenic	16	86578549	86583478	4930	1	2300	ENST00000320241.5	51662	ENSG00000176678
LOC124906147	small nucleolar RNA U13	0.197334	-0.218169	0.612838	1.58486	0.99702	0.331708	0.645951	-5.2585	peak_82804	Day0vsDay27	chr2	15834046	15834399	354	*	Distal Intergenic	2	15903669	15903772	104	1	124906147	ENST00000458916.1	-69270	ENSG00000238371
LOC105372224	uncharacterized LOC105372224	0.197341	-0.193083	0.587765	1.61271	1.07336	0.298884	0.615167	-5.18954	peak_74653	Day0vsDay27	chr18	78564951	78565715	765	*	Distal Intergenic	18	78908629	78918993	10365	2	105372224	ENST00000578030.1	353278	NA
HCRTR1	hypocretin receptor 1	0.197348	-0.149523	0.54422	2.22898	1.17989	0.252619	0.747093	-4.91962	peak_3604	Day0vsDay15	chr1	31617548	31618619	1072	*	Promoter (<=1kb)	1	31617686	31623749	6064	1	3061	ENST00000485464.5	0	ENSG00000121764
FTO	FTO alpha-ketoglutarate dependent dioxygenase	0.197351	-0.424523	0.819224	-0.282704	0.657799	0.517431	0.783821	-5.51768	peak_60179	Day0vsDay27	chr16	53913526	53913758	233	*	Promoter (2-3kb)	16	53911256	54114463	203208	1	79068	ENST00000463855.1	2270	ENSG00000140718
LOC107984627	uncharacterized LOC107984627	0.197356	-0.331143	0.725854	1.51173	0.774039	0.447074	0.935366	-5.54408	peak_44993	Day0vsDay8	chr13	106884601	106886533	1933	*	Distal Intergenic	13	106753247	106757065	3819	1	107984627	ENST00000664543.1	131354	NA
RAPGEF1	Rap guanine nucleotide exchange factor 1	0.197361	-0.26337	0.658092	0.927645	0.890358	0.383266	0.688502	-5.37211	peak_167793	Day0vsDay27	chr9	131776502	131776805	304	*	Distal Intergenic	9	131576775	131740076	163302	2	2889	ENST00000683357.1	-36426	ENSG00000107263
LINC01480	long intergenic non-protein coding RNA 1480	0.197361	-0.386947	0.781669	0.677141	0.700126	0.491122	0.767313	-5.5241	peak_79463	Day0vsDay27	chr19	41537611	41538555	945	*	Promoter (2-3kb)	19	41535567	41536904	1338	1	101927931	ENST00000688356.1	2044	ENSG00000270164
FOXA2	forkhead box A2	0.197364	-1.55666	1.95139	-1.18878	0.233232	0.817718	0.980871	-5.58571	peak_96846	Day0vsDay8	chr20	22586026	22586825	800	*	Promoter (<=1kb)	20	22581005	22585455	4451	2	3170	ENST00000377115.4	-571	ENSG00000125798
DDA1	DET1 and DDB1 associated 1	0.197365	-0.226092	0.620823	1.45592	0.966091	0.344407	0.777956	-5.10992	peak_77550	Day0vsDay15	chr19	17321532	17322281	750	*	3' UTR	19	17315772	17319719	3948	1	79016	ENST00000594501.1	5760	ENSG00000130311
TNFRSF9	TNF receptor superfamily member 9	0.197366	-0.331844	0.726576	1.45077	0.800135	0.434258	0.934819	-5.52227	peak_967	Day0vsDay8	chr1	7929665	7930097	433	*	Intron	1	7921800	7935100	13301	2	3604	ENST00000474475.1	5003	ENSG00000049249
MYPOP	Myb related transcription factor, partner of profilin	0.197366	-0.49098	0.885712	0.880574	0.594324	0.558304	0.808369	-5.55232	peak_79940	Day0vsDay27	chr19	45901540	45901991	452	*	Promoter (<=1kb)	19	45890023	45902613	12591	2	339344	ENST00000322217.6	622	ENSG00000176182
EVA1A	eva-1 homolog A, regulator of programmed cell death	0.197367	-0.327046	0.72178	3.23171	0.780933	0.445677	0.818872	-5.23234	peak_86310	Day0vsDay15	chr2	75597565	75597973	409	*	Distal Intergenic	2	75492318	75569722	77405	2	84141	ENST00000233712.5	-27843	ENSG00000115363
UQCRFS1-DT	UQCRFS1 divergent transcript	0.197394	-0.587625	0.982413	-0.735417	0.521209	0.607382	0.836983	-5.57052	peak_78245	Day0vsDay27	chr19	29302117	29303735	1619	*	Intron	19	29213283	29216604	3322	1	105372352	ENST00000590607.2	88834	ENSG00000267498
DOCK1	dedicator of cytokinesis 1	0.197407	-0.840742	1.23556	0.376418	0.394148	0.697232	0.965679	-5.54146	peak_23597	Day0vsDay8	chr10	126906366	126907736	1371	*	Promoter (<=1kb)	10	126905428	127452516	547089	1	1793	ENST00000623213.2	938	ENSG00000150760
ZNF100	zinc finger protein 100	0.197413	-0.285184	0.680009	3.2698	0.870878	0.395435	0.698018	-5.34323	peak_78028	Day0vsDay27	chr19	21761617	21761866	250	*	Intron	19	21753193	21765776	12584	2	163227	ENST00000596452.1	3910	ENSG00000197020
ANKRD55	ankyrin repeat domain 55	0.197421	-0.465236	0.860077	1.94621	0.639186	0.532034	0.946548	-5.63564	peak_127745	Day0vsDay8	chr5	56201183	56201609	427	*	Intron	5	56099773	56232926	133154	2	79722	ENST00000504958.6	31317	ENSG00000164512
COG5	component of oligomeric golgi complex 5	0.197422	-0.407061	0.801905	0.298208	0.682893	0.502899	0.84213	-5.31057	peak_150437	Day0vsDay15	chr7	107359075	107360360	1286	*	Intron	7	107236655	107258620	21966	2	10466	ENST00000462342.1	-100455	ENSG00000164597
DISP3	dispatched RND transporter family member 3	0.197428	-0.24548	0.640336	3.45144	0.958913	0.351737	0.920238	-5.43673	peak_1368	Day0vsDay8	chr1	11478229	11479631	1403	*	Promoter (<=1kb)	1	11479155	11537551	58397	1	57540	ENST00000294484.7	0	ENSG00000204624
NTM	neurotrimin	0.197428	-0.527361	0.922218	-0.401712	0.565321	0.578012	0.870913	-5.30597	peak_33264	Day0vsDay15	chr11	132401001	132401874	874	*	Distal Intergenic	11	132332490	132335286	2797	1	50863	ENST00000496198.1	68511	ENSG00000182667
PAPPA2	pappalysin 2	0.197436	-0.519005	0.913876	-0.441708	0.571218	0.57359	0.869299	-5.34321	peak_10636	Day0vsDay15	chr1	176878633	176879582	950	*	Intron	1	176791445	176836802	45358	1	60676	ENST00000479836.1	87188	ENSG00000116183
ARHGAP15	Rho GTPase activating protein 15	0.197436	-0.268942	0.663815	2.11746	0.886115	0.387592	0.793699	-5.15479	peak_90314	Day0vsDay15	chr2	143204722	143205704	983	*	Intron	2	143193384	143435699	242316	1	55843	ENST00000460776.5	11338	ENSG00000075884
ACTL6B	actin like 6B	0.197444	-0.837561	1.23245	-0.487713	0.39542	0.696307	0.965461	-5.56884	peak_149862	Day0vsDay8	chr7	100654963	100656826	1864	*	Promoter (<=1kb)	7	100643097	100656448	13352	2	51412	ENST00000160382.10	0	ENSG00000077080
INPP5D	inositol polyphosphate-5-phosphatase D	0.197449	-0.463232	0.858131	-0.0953315	0.621526	0.54132	0.798974	-5.48689	peak_94297	Day0vsDay27	chr2	233178827	233179423	597	*	Intron	2	233170374	233184483	14110	1	3635	ENST00000465281.1	8453	ENSG00000168918
METTL16	methyltransferase 16, RNA N6-adenosine	0.19745	-0.384783	0.779683	1.14641	0.702939	0.489401	0.766317	-5.47762	peak_63627	Day0vsDay27	chr17	2481882	2482942	1061	*	Intron	17	2459893	2477885	17993	2	79066	ENST00000571298.5	-3997	ENSG00000127804
LOC124900324	small nucleolar RNA SNORD74	0.197455	-0.212365	0.607275	2.53	1.00373	0.328232	0.772924	-5.07005	peak_38675	Day0vsDay15	chr12	107400905	107401538	634	*	Intron	12	107374747	107374827	81	1	124900324	ENST00000364027.1	26158	ENSG00000200897
MTA3	metastasis associated 1 family member 3	0.197465	-0.223938	0.618868	1.57956	0.97248	0.343196	0.655961	-5.25728	peak_84416	Day0vsDay27	chr2	42562807	42563150	344	*	Intron	2	42568045	42756947	188903	1	57504	ENST00000406652.5	-4895	ENSG00000057935
LOC105369608	uncharacterized LOC105369608	0.197467	-0.226666	0.6216	2.29742	1.01634	0.326358	0.641139	-5.20605	peak_33937	Day0vsDay27	chr12	3947522	3948324	803	*	Intron	12	3922782	3958640	35859	2	105369608	ENST00000690597.1	10316	NA
LINC01254	long intergenic non-protein coding RNA 1254	0.197467	-0.318087	0.713021	-0.378643	0.793922	0.435646	0.814842	-5.24968	peak_71286	Day0vsDay15	chr18	10410272	10410703	432	*	Intron	18	10405133	10414370	9238	2	101927350	ENST00000567609.1	3667	ENSG00000260913
PGAM1	phosphoglycerate mutase 1	0.197474	-0.382873	0.77782	2.01109	0.721729	0.479755	0.939035	-5.61306	peak_21235	Day0vsDay8	chr10	97428551	97428860	310	*	Promoter (1-2kb)	10	97427534	97432690	5157	1	5223	ENST00000467867.1	1017	ENSG00000171314
PHAX	phosphorylated adaptor for RNA export	0.197475	-0.245375	0.640325	3.037	0.952133	0.354348	0.780747	-5.09837	peak_130354	Day0vsDay15	chr5	126600465	126601745	1281	*	Promoter (<=1kb)	5	126600925	126604064	3140	1	51808	ENST00000514725.1	0	ENSG00000164902
LOC124906104	uncharacterized LOC124906104	0.197476	-0.467338	0.862289	-0.746936	0.615702	0.544353	0.800623	-5.51134	peak_91886	Day0vsDay27	chr2	185473836	185474510	675	*	Intron	2	185425293	185505608	80316	1	124906104	ENST00000671641.1	48543	NA
MIR4261	microRNA 4261	0.197476	-0.179989	0.574941	3.0136	1.08441	0.289819	0.757922	-5.00094	peak_82421	Day0vsDay15	chr2	10233182	10234332	1151	*	Distal Intergenic	2	10192614	10192671	58	2	100422929	ENST00000580325.1	-40511	ENSG00000265418
FLYWCH1	FLYWCH-type zinc finger 1	0.197486	-0.524086	0.919058	-0.347921	0.567301	0.576202	0.81987	-5.60106	peak_57002	Day0vsDay27	chr16	2911421	2912529	1109	*	Promoter (<=1kb)	16	2911931	2951208	39278	1	84256	ENST00000253928.14	0	ENSG00000059122
MIR4311	microRNA 4311	0.197486	-0.249664	0.644636	1.76412	0.915463	0.369787	0.786314	-5.14969	peak_53727	Day0vsDay15	chr15	66107591	66108003	413	*	Intron	15	66040233	66040332	100	1	100422905	ENST00000580794.1	67358	ENSG00000263512
TMEM130	transmembrane protein 130	0.197488	-0.311939	0.706914	1.90658	0.809635	0.428429	0.72379	-5.39361	peak_149643	Day0vsDay27	chr7	98828718	98828966	249	*	Distal Intergenic	7	98846501	98866946	20446	2	222865	ENST00000450876.5	37980	ENSG00000166448
FRMD4A	FERM domain containing 4A	0.197492	-0.294022	0.689005	0.446204	0.840505	0.410303	0.709847	-5.36399	peak_16153	Day0vsDay27	chr10	13656473	13657719	1247	*	Promoter (1-2kb)	10	13646272	13654526	8255	2	55691	ENST00000475325.1	-1947	ENSG00000151474
DLC1	DLC1 Rho GTPase activating protein	0.197505	-0.579123	0.974134	-0.739897	0.530693	0.601265	0.833868	-5.58229	peak_155017	Day0vsDay27	chr8	13213492	13213736	245	*	Intron	8	13214267	13276310	62044	2	10395	ENST00000506171.1	62574	ENSG00000164741
LINC02881	long intergenic non-protein coding RNA 2881	0.197512	-0.461532	0.856556	-0.0989576	0.623844	0.539513	0.797979	-5.50477	peak_17798	Day0vsDay27	chr10	44207127	44208580	1454	*	Distal Intergenic	10	44292569	44293948	1380	1	100130539	ENST00000623589.1	-83989	ENSG00000277288
MIR3922	microRNA 3922	0.197513	-0.202818	0.597844	3.51392	1.02267	0.317482	0.768727	-5.04646	peak_38492	Day0vsDay15	chr12	104695318	104696152	835	*	Intron	12	104591633	104591716	84	1	100500843	ENST00000585192.1	103685	ENSG00000264295
GPR12	G protein-coupled receptor 12	0.197521	-0.538946	0.933987	-0.603605	0.555926	0.583822	0.823819	-5.54292	peak_41852	Day0vsDay27	chr13	26760167	26761441	1275	*	Promoter (<=1kb)	13	26755200	26760786	5587	2	2835	ENST00000405846.5	0	ENSG00000132975
NFIB-AS1	NFIB antisense RNA 1	0.197523	-0.443281	0.838326	1.73388	0.651055	0.523069	0.945642	-5.60336	peak_162433	Day0vsDay8	chr9	14356240	14356858	619	*	Intron	9	14347320	14357908	10589	1	123706550	ENST00000440947.1	8920	ENSG00000225472
LOC107986270	uncharacterized LOC107986270	0.197525	-0.225886	0.620935	1.14161	0.966978	0.343973	0.656735	-5.28166	peak_119580	Day0vsDay27	chr4	34615190	34615695	506	*	Distal Intergenic	4	34657606	34669396	11791	1	107986270	ENST00000513564.1	-41911	NA
LOC124900236	small nucleolar RNA SNORD46	0.197535	-0.235176	0.630247	-0.0540091	0.957852	0.350121	0.779607	-5.05209	peak_151540	Day0vsDay15	chr7	132739222	132739978	757	*	Distal Intergenic	7	132753023	132753126	104	1	124900236	ENST00000364139.1	-13045	ENSG00000201009
LOC124906302	uncharacterized LOC124906302	0.197546	-0.80702	1.20211	0.278065	0.420476	0.679715	0.964113	-5.51899	peak_115961	Day0vsDay8	chr3	170755224	170755754	531	*	Intron	3	170692014	170733921	41908	2	124906302	ENST00000660477.1	-21303	NA
LOC101929373	uncharacterized LOC101929373	0.197552	-0.219193	0.614297	1.32605	1.00457	0.328145	0.642633	-5.22534	peak_17587	Day0vsDay27	chr10	41883745	41884219	475	*	Distal Intergenic	10	42242721	42276842	34122	1	101929373	ENST00000622823.4	-358502	NA
USP12	ubiquitin specific peptidase 12	0.197555	-0.488218	0.883328	0.598579	0.597125	0.556466	0.948112	-5.53233	peak_41873	Day0vsDay8	chr13	26946820	26947427	608	*	Distal Intergenic	13	27089438	27095706	6269	2	219333	ENST00000612674.1	148279	ENSG00000152484
KIF1A	kinesin family member 1A	0.197564	-0.525967	0.921094	-0.166731	0.565988	0.577079	0.870483	-5.32227	peak_95291	Day0vsDay15	chr2	240711496	240712458	963	*	Distal Intergenic	2	240720627	240723436	2810	2	547	ENST00000465813.2	10978	ENSG00000130294
GLRX5	glutaredoxin 5	0.197575	-0.354326	0.749476	-0.0994209	0.742042	0.465841	0.826631	-5.29496	peak_49670	Day0vsDay15	chr14	95527464	95527915	452	*	Intron	14	95533503	95544557	11055	1	51218	ENST00000553672.1	-5588	ENSG00000182512
PPP5D1P	PPP5 tetratricopeptide repeat domain containing 1, pseudogene	0.197577	-0.546049	0.941202	-0.466255	0.553828	0.585634	0.874152	-5.36003	peak_80016	Day0vsDay15	chr19	46518413	46518987	575	*	Exon	19	46525663	46527072	1410	2	100506012	ENST00000675805.3	8085	ENSG00000291145
ADCK1	aarF domain containing kinase 1	0.197592	-0.159326	0.554511	2.39513	1.15951	0.261439	0.748691	-4.92984	peak_48769	Day0vsDay15	chr14	77845977	77847265	1289	*	Intron	14	77800139	77933952	133814	1	57143	ENST00000341211.5	45838	ENSG00000063761
PROK1	prokineticin 1	0.197607	-0.70514	1.10035	-0.294485	0.453725	0.654431	0.960997	-5.56675	peak_7672	Day0vsDay8	chr1	110433554	110434211	658	*	Intron	1	110451149	110457358	6210	1	84432	ENST00000271331.4	-16938	ENSG00000143125
TMEM72-AS1	TMEM72 antisense RNA 1	0.197609	-0.379002	0.774221	-0.150505	0.710365	0.484875	0.834612	-5.28762	peak_17870	Day0vsDay15	chr10	44894312	44895221	910	*	Intron	10	44827449	44885299	57851	2	220980	ENST00000668942.1	-9013	ENSG00000224812
C20orf203	chromosome 20 open reading frame 203	0.19761	-0.733402	1.12862	0.127576	0.444971	0.66178	0.961226	-5.51494	peak_97518	Day0vsDay8	chr20	32689019	32690995	1977	*	Exon	20	32631625	32673941	42317	2	284805	ENST00000608990.6	-15078	ENSG00000198547
CD28	CD28 molecule	0.197618	-0.73533	1.13057	-0.817765	0.444228	0.663014	0.96148	-5.57667	peak_92670	Day0vsDay8	chr2	203673942	203674555	614	*	Distal Intergenic	2	203706475	203738910	32436	1	940	ENST00000374481.7	-31920	ENSG00000178562
LINC01405	long intergenic non-protein coding RNA 1405	0.19762	-0.177925	0.573165	1.80529	1.09501	0.28715	0.756947	-4.99539	peak_39024	Day0vsDay15	chr12	110936854	110937396	543	*	Promoter (<=1kb)	12	110936602	110937451	850	1	100131138	ENST00000331096.2	252	ENSG00000185847
TMEM178B	transmembrane protein 178B	0.197625	-0.338043	0.733293	7.06953	0.765025	0.454	0.935999	-5.62136	peak_152048	Day0vsDay8	chr7	141070614	141071649	1036	*	Promoter (2-3kb)	7	141074064	141480380	406317	1	100507421	ENST00000565468.6	-2415	ENSG00000261115
NPY4R	neuropeptide Y receptor Y4	0.197627	-0.450279	0.845533	0.188954	0.632253	0.53368	0.853946	-5.3407	peak_18006	Day0vsDay15	chr10	46501278	46502332	1055	*	Intron	10	46461099	46465958	4860	2	5540	ENST00000374312.5	-35320	ENSG00000204174
TRAK2	trafficking kinesin protein 2	0.19763	-0.316057	0.711317	2.47053	0.799458	0.433794	0.728367	-5.40143	peak_92583	Day0vsDay27	chr2	201413607	201414957	1351	*	Intron	2	201397606	201399510	1905	2	66008	ENST00000486291.1	-14097	ENSG00000115993
ENTHD1	ENTH domain containing 1	0.197641	-0.319069	0.714351	2.29663	0.798445	0.43516	0.814729	-5.22858	peak_105624	Day0vsDay15	chr22	39839855	39840679	825	*	Intron	22	39743044	39893760	150717	2	150350	ENST00000325157.7	53081	ENSG00000176177
C20orf203	chromosome 20 open reading frame 203	0.197644	-0.21857	0.613858	0.638301	0.984292	0.335579	0.774686	-5.10753	peak_97511	Day0vsDay15	chr20	32638548	32639320	773	*	Intron	20	32650390	32657362	6973	2	284805	ENST00000360785.6	18042	ENSG00000198547
PWRN3	Prader-Willi region non-protein coding RNA 3	0.197653	-0.389268	0.784573	3.13558	0.719124	0.481416	0.760789	-5.42963	peak_51392	Day0vsDay27	chr15	24054700	24055252	553	*	Intron	15	24101827	24445011	343185	1	101928840	ENST00000650870.1	-46575	ENSG00000259905
DTL	denticleless E3 ubiquitin protein ligase homolog	0.197667	-0.395626	0.790961	1.54142	0.693932	0.496172	0.838914	-5.25614	peak_12784	Day0vsDay15	chr1	212131814	212132577	764	*	Distal Intergenic	1	212100646	212107400	6755	1	51514	ENST00000496442.1	31168	ENSG00000143476
COL22A1	collagen type XXII alpha 1 chain	0.197668	-0.341817	0.737154	2.86217	0.765478	0.453716	0.935999	-5.56702	peak_161008	Day0vsDay8	chr8	139001965	139002418	454	*	Distal Intergenic	8	138588235	138914041	325807	2	169044	ENST00000303045.11	-87924	ENSG00000169436
RGS9	regulator of G protein signaling 9	0.197669	-0.466104	0.861442	2.29611	0.620176	0.542418	0.947431	-5.6727	peak_68683	Day0vsDay8	chr17	65198468	65199399	932	*	Intron	17	65188704	65227692	38989	1	8787	ENST00000577595.1	9764	ENSG00000108370
LINC01853	long intergenic non-protein coding RNA 1853	0.19767	-0.205671	0.60101	1.56423	1.02344	0.319383	0.770253	-5.03695	peak_90239	Day0vsDay15	chr2	139991962	139993547	1586	*	Distal Intergenic	2	140103583	140131780	28198	2	105373647	ENST00000417715.1	138233	NA
FRG1CP	FSHD region gene 1 family member C, pseudogene	0.197674	-0.39921	0.794558	-0.149686	0.686463	0.49953	0.840678	-5.27188	peak_97256	Day0vsDay15	chr20	28785373	28785842	470	*	Distal Intergenic	20	28583025	28602858	19834	2	100289097	ENST00000689811.2	-182515	ENSG00000282826
KCNG3	potassium voltage-gated channel modifier subfamily G member 3	0.197683	-0.398638	0.794003	2.19419	0.708095	0.487926	0.939756	-5.54788	peak_84410	Day0vsDay8	chr2	42407320	42408704	1385	*	Intron	2	42365670	42425088	59419	2	170850	ENST00000423797.2	16384	ENSG00000171126
RAB8A	RAB8A, member RAS oncogene family	0.197687	-0.373623	0.768996	1.62054	0.74123	0.468126	0.936611	-5.52078	peak_77357	Day0vsDay8	chr19	16111199	16112164	966	*	Promoter (<=1kb)	19	16111889	16134234	22346	1	4218	ENST00000300935.8	0	ENSG00000167461
LINGO1	leucine rich repeat and Ig domain containing 1	0.197687	-0.143972	0.539346	1.64753	1.22926	0.23497	0.743736	-4.85609	peak_54706	Day0vsDay15	chr15	77809864	77810484	621	*	Intron	15	77615673	77819452	203780	2	84894	ENST00000566711.5	8968	ENSG00000169783
LOC101928392	uncharacterized LOC101928392	0.197689	-0.343789	0.739168	0.329201	0.764925	0.454213	0.822192	-5.21702	peak_62095	Day0vsDay15	chr16	82452036	82452946	911	*	Distal Intergenic	16	82491738	82575490	83753	2	101928392	ENST00000650164.1	122544	ENSG00000261285
LOC124905135	collagen alpha-1(III) chain-like	0.197702	-0.314618	0.710022	3.44357	0.814842	0.426306	0.722334	-5.38274	peak_106429	Day0vsDay27	chr22	46087169	46088235	1067	*	Promoter (1-2kb)	22	46086087	46106063	19977	1	124905135	ENST00000686090.1	1082	ENSG00000197182
NFIC	nuclear factor I C	0.197709	-0.326112	0.721531	1.60215	0.783244	0.442068	0.934819	-5.57956	peak_75602	Day0vsDay8	chr19	3359943	3360918	976	*	Promoter (<=1kb)	19	3359683	3456600	96918	1	4782	ENST00000586919.5	260	ENSG00000141905
THSD4	thrombospondin type 1 domain containing 4	0.197718	-0.333621	0.729057	1.44272	0.802924	0.435345	0.814842	-5.21132	peak_54167	Day0vsDay15	chr15	71105945	71106338	394	*	Intron	15	71096952	71783383	686432	1	79875	ENST00000355327.7	8993	ENSG00000187720
LINC01101	long intergenic non-protein coding RNA 1101	0.19772	-0.489212	0.884652	0.547155	0.615313	0.546259	0.947475	-5.42125	peak_88958	Day0vsDay8	chr2	120481606	120482295	690	*	Distal Intergenic	2	120464335	120466218	1884	2	84931	ENST00000622953.1	-15388	ENSG00000280409
POTEM	POTE ankyrin domain family member M	0.197726	-0.578319	0.973771	-0.356353	0.533475	0.599988	0.833027	-5.55341	peak_45803	Day0vsDay27	chr14	18941568	18942878	1311	*	Distal Intergenic	14	18967434	18998903	31470	1	641455	ENST00000552966.5	-24556	ENSG00000222036
GABRG1	gamma-aminobutyric acid type A receptor subunit gamma1	0.197742	-0.154194	0.549678	1.63021	1.22305	0.239506	0.743991	-4.85235	peak_120061	Day0vsDay15	chr4	45718527	45718927	401	*	Distal Intergenic	4	46035769	46124054	88286	2	2565	ENST00000295452.5	405127	ENSG00000163285
FLRT3	fibronectin leucine rich transmembrane protein 3	0.197749	-0.372572	0.76807	2.62459	0.720676	0.480087	0.760187	-5.44727	peak_96363	Day0vsDay27	chr20	14173882	14174677	796	*	Intron	20	14322988	14337608	14621	2	23767	ENST00000378053.3	162931	ENSG00000125848
PIK3AP1	phosphoinositide-3-kinase adaptor protein 1	0.197757	-0.267305	0.662819	2.10855	0.881411	0.38754	0.691854	-5.34995	peak_21139	Day0vsDay27	chr10	96642871	96643445	575	*	Intron	10	96595208	96633241	38034	2	118788	ENST00000371109.3	-9630	ENSG00000155629
PCNX1	pecanex 1	0.197759	-0.307311	0.702828	2.95557	0.816083	0.426695	0.722705	-5.38957	peak_48223	Day0vsDay27	chr14	71119029	71119444	416	*	Distal Intergenic	14	71109020	71110161	1142	1	22990	ENST00000555780.1	10009	ENSG00000100731
SRCIN1	SRC kinase signaling inhibitor 1	0.197761	-0.2371	0.632621	1.41171	0.967988	0.34612	0.658443	-5.29008	peak_66495	Day0vsDay27	chr17	38541844	38542545	702	*	3' UTR	17	38545268	38546721	1454	2	80725	ENST00000621275.1	4176	ENSG00000277363
LINC00331	long intergenic non-protein coding RNA 331	0.197769	-0.259732	0.655271	1.48346	0.896033	0.37985	0.790495	-5.17221	peak_43977	Day0vsDay15	chr13	78875581	78876221	641	*	Distal Intergenic	13	78786476	78840051	53576	2	100874126	ENST00000666610.1	-35530	NA
CSNK1G3	casein kinase 1 gamma 3	0.197784	-0.376727	0.772295	1.40973	0.730139	0.474465	0.938011	-5.5351	peak_130245	Day0vsDay8	chr5	123772511	123773024	514	*	Distal Intergenic	5	123588425	123615017	26593	1	1456	ENST00000515322.2	184086	ENSG00000151292
CNIH3	cornichon family AMPA receptor auxiliary protein 3	0.197786	-0.485082	0.880653	0.402103	0.605468	0.551789	0.804321	-5.53379	peak_13350	Day0vsDay27	chr1	224564657	224565821	1165	*	Promoter (<=1kb)	1	224565365	224588555	23191	1	149111	ENST00000492470.1	0	ENSG00000143786
DNAH1	dynein axonemal heavy chain 1	0.19779	-0.378158	0.773738	-0.0184012	0.711833	0.483983	0.76264	-5.5285	peak_110556	Day0vsDay27	chr3	52307662	52308086	425	*	Distal Intergenic	3	52316319	52400491	84173	1	25981	ENST00000486752.5	-8233	ENSG00000114841
AGPS	alkylglycerone phosphate synthase	0.197802	-0.275067	0.67067	1.45339	0.892447	0.384377	0.792775	-5.14308	peak_91639	Day0vsDay15	chr2	177393418	177393746	329	*	Promoter (<=1kb)	2	177393276	177543834	150559	1	8540	ENST00000679994.1	142	ENSG00000018510
ZNF354A	zinc finger protein 354A	0.197803	-0.239974	0.635579	2.01671	0.936562	0.359062	0.783129	-5.13429	peak_134146	Day0vsDay15	chr5	178730202	178731311	1110	*	Promoter (<=1kb)	5	178711512	178730659	19148	2	6940	ENST00000335815.7	0	ENSG00000169131
TERLR1	TERT regulating lncRNA 1	0.197804	-0.376244	0.771852	1.67642	0.743145	0.468763	0.936611	-5.48446	peak_125017	Day0vsDay8	chr5	1161843	1162766	924	*	Distal Intergenic	5	1175957	1178546	2590	2	101928857	ENST00000505972.2	15780	ENSG00000249201
PBOV1	prostate and breast cancer overexpressed 1	0.197813	-0.532767	0.928392	0.837044	0.561233	0.580261	0.871865	-5.30071	peak_141185	Day0vsDay15	chr6	138279683	138280566	884	*	Exon	6	138215986	138218491	2506	2	59351	ENST00000527246.3	-61192	ENSG00000254440
LINC00322	long intergenic non-protein coding RNA 322	0.197815	-0.403712	0.799343	-0.180065	0.68165	0.502511	0.841963	-5.30282	peak_102446	Day0vsDay15	chr21	43277969	43278718	750	*	Distal Intergenic	21	43322417	43332039	9623	2	100126693	ENST00000450205.1	53321	NA
CXCL13	C-X-C motif chemokine ligand 13	0.197819	-0.279506	0.675145	3.95216	0.86618	0.397741	0.930803	-5.54354	peak_121062	Day0vsDay8	chr4	77586684	77587574	891	*	Intron	4	77605820	77611834	6015	1	10563	ENST00000682537.1	-18246	ENSG00000156234
FANCF	FA complementation group F	0.197829	-0.278323	0.67398	2.2241	0.868899	0.396431	0.798279	-5.19284	peak_26606	Day0vsDay15	chr11	22634382	22636630	2249	*	Intron	11	22622533	22625823	3291	2	2188	ENST00000327470.6	-8559	ENSG00000183161
EEFSEC	eukaryotic elongation factor, selenocysteine-tRNA specific	0.197831	-0.639207	1.03487	0.469381	0.489898	0.629013	0.956628	-5.56083	peak_113852	Day0vsDay8	chr3	128247716	128248281	566	*	Intron	3	128336904	128341788	4885	1	60678	ENST00000483569.1	-88623	ENSG00000132394
LOC124904663	uncharacterized LOC124904663	0.197834	-0.382103	0.777772	1.21551	0.711936	0.485212	0.834874	-5.25538	peak_77994	Day0vsDay15	chr19	20423653	20425221	1569	*	Promoter (<=1kb)	19	20415021	20424970	9950	2	124904663	ENST00000596724.3	0	NA
FBN3	fibrillin 3	0.197837	-0.238748	0.634422	1.33877	0.948928	0.355016	0.665476	-5.30664	peak_76367	Day0vsDay27	chr19	8132965	8133363	399	*	Exon	19	8065402	8147497	82096	2	84467	ENST00000651877.1	14134	ENSG00000142449
ZNF652	zinc finger protein 652	0.197841	-0.412176	0.807858	1.86049	0.674822	0.507554	0.942349	-5.60892	peak_67723	Day0vsDay8	chr17	49365733	49365993	261	*	Exon	17	49294565	49362473	67909	2	22834	ENST00000362063.6	-3260	ENSG00000198740
SPOCK3	SPARC (osteonectin), cwcv and kazal like domains proteoglycan 3	0.197843	-0.343764	0.739451	1.56269	0.762442	0.455289	0.822429	-5.21808	peak_123777	Day0vsDay15	chr4	167109820	167110240	421	*	Intron	4	166734147	167102557	368411	2	50859	ENST00000535728.5	-7263	ENSG00000196104
TMEM241	transmembrane protein 241	0.197843	-0.331249	0.726935	1.27518	0.775082	0.44647	0.935366	-5.46155	peak_71805	Day0vsDay8	chr18	23266916	23267924	1009	*	Intron	18	23204387	23331215	126829	2	85019	ENST00000578790.5	63291	ENSG00000134490
LOC124900324	small nucleolar RNA SNORD74	0.197867	-0.388678	0.784411	1.70892	0.70428	0.489612	0.94013	-5.55558	peak_38663	Day0vsDay8	chr12	107352080	107353345	1266	*	Intron	12	107374747	107374827	81	1	124900324	ENST00000364027.1	-21402	ENSG00000200897
LOC107984597	uncharacterized LOC107984597	0.197875	-0.312556	0.708306	1.30239	0.803547	0.43018	0.725286	-5.40365	peak_41846	Day0vsDay27	chr13	26721143	26722108	966	*	Distal Intergenic	13	26685640	26698804	13165	2	107984597	ENST00000650558.1	-22339	NA
GSDME	gasdermin E	0.197877	-1.15599	1.55174	-1.07147	0.302953	0.764746	0.973064	-5.54959	peak_145278	Day0vsDay8	chr7	24705339	24706156	818	*	Promoter (<=1kb)	7	24698356	24706037	7682	2	1687	ENST00000479636.1	0	ENSG00000105928
BCL11B	BCL11 transcription factor B	0.197882	-0.256715	0.652479	2.616	0.902271	0.3766	0.683472	-5.33606	peak_49976	Day0vsDay27	chr14	99248804	99249886	1083	*	Intron	14	99169287	99271485	102199	2	64919	ENST00000345514.2	21599	ENSG00000127152
FOXP2	forkhead box P2	0.197898	-0.288989	0.684786	-0.120436	0.842501	0.408493	0.80397	-5.20778	peak_150654	Day0vsDay15	chr7	114084852	114087536	2685	*	Promoter (<=1kb)	7	114086327	114690905	604579	1	93986	ENST00000412402.5	0	ENSG00000128573
AGAP1	ArfGAP with GTPase domain, ankyrin repeat and PH domain 1	0.1979	-0.230397	0.626196	1.82092	0.967528	0.345945	0.658286	-5.28686	peak_94604	Day0vsDay27	chr2	236012082	236012365	284	*	Intron	2	236040612	236120279	79668	1	116987	ENST00000466575.5	-28247	ENSG00000157985
FAM3C	FAM3 metabolism regulating signaling molecule C	0.197906	-0.274347	0.670158	1.19175	0.868643	0.394337	0.796963	-5.1727	peak_150869	Day0vsDay15	chr7	121373273	121373510	238	*	Intron	7	121362705	121364552	1848	2	10447	ENST00000497622.1	-8721	ENSG00000196937
ZNF767P	zinc finger family member 767, pseudogene	0.197912	-0.312932	0.708755	1.74696	0.808904	0.428173	0.723545	-5.41723	peak_152608	Day0vsDay27	chr7	149566221	149566480	260	*	Intron	7	149558786	149621150	62365	2	79970	ENST00000481762.5	54670	ENSG00000291118
LRRN1	leucine rich repeat neuronal 1	0.19793	-0.338247	0.734108	-0.135999	0.765175	0.452226	0.741357	-5.48765	peak_107243	Day0vsDay27	chr3	3537327	3538180	854	*	Intron	3	3799431	3849834	50404	1	57633	ENST00000319331.4	-261251	ENSG00000175928
FRMD4B	FERM domain containing 4B	0.197934	-0.323383	0.71925	0.510206	0.789068	0.438964	0.816026	-5.22796	peak_111446	Day0vsDay15	chr3	69161488	69162101	614	*	Distal Intergenic	3	69196896	69199270	2375	2	23150	ENST00000489817.1	37169	ENSG00000114541
MIR1267	microRNA 1267	0.197939	-0.354088	0.749965	2.27502	0.759906	0.457004	0.936235	-5.56863	peak_45006	Day0vsDay8	chr13	107553870	107554625	756	*	Intron	13	107531171	107531248	78	2	100302286	ENST00000408723.1	-22622	ENSG00000221650
MYBL1	MYB proto-oncogene like 1	0.197951	-0.184581	0.580483	2.94544	1.07262	0.294963	0.611425	-5.1803	peak_157887	Day0vsDay27	chr8	66582141	66582676	536	*	Intron	8	66565133	66566958	1826	2	4603	ENST00000522419.1	-15183	ENSG00000185697
PTPN3	protein tyrosine phosphatase non-receptor type 3	0.197953	-0.305375	0.701281	0.107567	0.815207	0.423614	0.810369	-5.26036	peak_165995	Day0vsDay15	chr9	109492228	109492435	208	*	Intron	9	109375700	109498307	122608	2	5774	ENST00000374541.4	5872	ENSG00000070159
MARK4	microtubule affinity regulating kinase 4	0.197968	-0.319259	0.715196	1.09912	0.795833	0.435762	0.729665	-5.39612	peak_79843	Day0vsDay27	chr19	45258960	45259517	558	*	Promoter (<=1kb)	19	45258893	45266281	7389	1	57787	ENST00000590909.1	67	ENSG00000007047
FAT3	FAT atypical cadherin 3	0.197976	-0.456576	0.852528	-0.328824	0.626938	0.537095	0.796518	-5.52511	peak_30654	Day0vsDay27	chr11	92225353	92226215	863	*	Promoter (<=1kb)	11	92224818	92896473	671656	1	120114	ENST00000525166.6	535	ENSG00000165323
LRRK1	leucine rich repeat kinase 1	0.197976	-0.34784	0.743792	0.0376675	0.75267	0.459784	0.747099	-5.4544	peak_56368	Day0vsDay27	chr15	100958616	100959586	971	*	Intron	15	100924603	101069068	144466	1	79705	ENST00000531270.5	34013	ENSG00000154237
SCT	secretin	0.197987	-0.287897	0.683871	2.64689	0.858124	0.402003	0.800632	-5.16561	peak_24835	Day0vsDay15	chr11	628235	628944	710	*	Promoter (1-2kb)	11	626309	627181	873	2	6343	ENST00000176195.4	-1054	ENSG00000070031
LOC107986524	uncharacterized LOC107986524	0.19799	-0.149419	0.545398	2.76628	1.22684	0.235916	0.553898	-5.01891	peak_140375	Day0vsDay27	chr6	118565355	118566031	677	*	Promoter (<=1kb)	6	118565660	118576840	11181	1	107986524	ENST00000659521.1	0	ENSG00000286339
MIR570HG	MIR570 host gene	0.19799	-1.03143	1.42741	0.302254	0.333811	0.741655	0.969734	-5.55071	peak_117206	Day0vsDay8	chr3	195711424	195712844	1421	*	Promoter (2-3kb)	3	195708726	195734776	26051	1	440993	ENST00000626093.1	2698	NA
PWRN1	Prader-Willi region non-protein coding RNA 1	0.197994	-0.308328	0.704317	1.98719	0.84587	0.409074	0.804105	-5.16406	peak_51409	Day0vsDay15	chr15	24477162	24477787	626	*	Intron	15	24491458	24587777	96320	1	791114	ENST00000568045.6	-13671	ENSG00000259905
ZBTB40	zinc finger and BTB domain containing 40	0.197995	-0.404904	0.800895	1.6217	0.680718	0.503089	0.941917	-5.55538	peak_2545	Day0vsDay8	chr1	22416330	22417279	950	*	Distal Intergenic	1	22428838	22511763	82926	1	9923	ENST00000650433.1	-11559	ENSG00000184677
C5AR1	complement C5a receptor 1	0.197999	-0.234648	0.630646	1.96837	0.957311	0.350892	0.662125	-5.29848	peak_80135	Day0vsDay27	chr19	47290967	47291550	584	*	Promoter (<=1kb)	19	47290023	47307754	17732	1	728	ENST00000595501.5	944	ENSG00000197405
DSN1	DSN1 component of MIS12 kinetochore complex	0.198009	-0.219987	0.616006	0.303003	0.986593	0.335507	0.774622	-5.07191	peak_97938	Day0vsDay15	chr20	36786130	36786772	643	*	3' UTR	20	36751795	36773818	22024	2	79980	ENST00000373734.8	-12312	ENSG00000149636
GZMB	granzyme B	0.198016	-0.300962	0.696993	4.09886	0.841221	0.412083	0.711291	-5.35014	peak_46367	Day0vsDay27	chr14	24680503	24681368	866	*	Distal Intergenic	14	24630971	24634267	3297	2	3002	ENST00000382540.5	-46236	ENSG00000100453
FBXW2	F-box and WD repeat domain containing 2	0.198026	-0.539297	0.935349	0.69829	0.562806	0.580128	0.951236	-5.48092	peak_166549	Day0vsDay8	chr9	120755570	120756329	760	*	Intron	9	120751978	120776655	24678	2	26190	ENST00000493559.1	20326	ENSG00000119402
DCHS1	dachsous cadherin-related 1	0.19803	-0.338194	0.734255	2.95806	0.779678	0.445951	0.935315	-5.53186	peak_25564	Day0vsDay8	chr11	6653745	6656189	2445	*	Promoter (<=1kb)	11	6621330	6655809	34480	2	8642	ENST00000299441.5	0	ENSG00000166341
RAB15	RAB15, member RAS oncogene family	0.198035	-0.156372	0.552442	2.16886	1.15937	0.261336	0.58017	-5.10282	peak_47797	Day0vsDay27	chr14	64971694	64972833	1140	*	Promoter (<=1kb)	14	64945814	64972157	26344	2	376267	ENST00000267512.9	0	ENSG00000139998
LINC00239	long intergenic non-protein coding RNA 239	0.198041	-0.248223	0.644305	1.30748	0.938384	0.360347	0.783282	-5.10533	peak_50306	Day0vsDay15	chr14	101707191	101708275	1085	*	Intron	14	101730437	101732534	2098	1	145200	ENST00000556973.2	-22162	ENSG00000258512
RP1L1	RP1 like 1	0.198052	-0.438905	0.83501	-0.000130902	0.664217	0.514957	0.782108	-5.40433	peak_154792	Day0vsDay27	chr8	10608619	10609625	1007	*	Exon	8	10606349	10655143	48795	2	94137	ENST00000382483.4	45518	ENSG00000183638
LOC105374102	uncharacterized LOC105374102	0.19806	-0.360078	0.756199	-0.211621	0.739744	0.467755	0.75254	-5.42427	peak_114006	Day0vsDay27	chr3	129233505	129234063	559	*	Promoter (2-3kb)	3	129230545	129236068	5524	1	105374102	ENST00000689412.2	2960	NA
ZFHX3-AS1	ZFHX3 antisense RNA 1	0.198065	-0.628361	1.02449	0.0215685	0.496777	0.624231	0.956047	-5.49555	peak_61465	Day0vsDay8	chr16	72735937	72736617	681	*	Intron	16	72665182	72782534	117353	1	101927978	ENST00000701474.1	70755	ENSG00000259768
LINC02070	long intergenic non-protein coding RNA 2070	0.198068	-0.552853	0.948989	-0.514859	0.546736	0.590014	0.827516	-5.56811	peak_112006	Day0vsDay27	chr3	86421097	86421724	628	*	Distal Intergenic	3	86481943	86496996	15054	1	101927494	ENST00000460586.1	-60219	ENSG00000241328
CCSER2	coiled-coil serine rich protein 2	0.19807	-0.21211	0.608249	2.53987	1.00738	0.327783	0.772785	-5.06345	peak_20439	Day0vsDay15	chr10	84540255	84542151	1897	*	Distal Intergenic	10	84452217	84513870	61654	1	54462	ENST00000480006.1	88038	ENSG00000107771
LOC100506472	uncharacterized LOC100506472	0.198073	-0.23931	0.635456	2.87229	0.959528	0.350133	0.779607	-5.10136	peak_105561	Day0vsDay15	chr22	39437220	39437843	624	*	Downstream (<=300bp)	22	39432431	39437060	4630	1	100506472	ENST00000488859.1	4789	NA
LYZL4	lysozyme like 4	0.198081	-0.763883	1.16004	-0.948204	0.426816	0.673625	0.871221	-5.56836	peak_109573	Day0vsDay27	chr3	42405374	42406044	671	*	Promoter (1-2kb)	3	42397097	42407508	10412	2	131375	ENST00000470991.1	1464	ENSG00000157093
TRIM62	tripartite motif containing 62	0.198085	-0.183371	0.579542	2.49933	1.12187	0.277366	0.75436	-4.96142	peak_3797	Day0vsDay15	chr1	33182728	33183443	716	*	Promoter (<=1kb)	1	33159692	33182053	22362	2	55223	ENST00000485148.1	-675	ENSG00000116525
KIF26B-AS1	KIF26B antisense RNA 1	0.198098	-0.474645	0.870841	-0.350698	0.611713	0.547352	0.802282	-5.49602	peak_14743	Day0vsDay27	chr1	245291807	245292900	1094	*	Intron	1	245206444	245234501	28058	2	111216275	ENST00000446321.1	-57306	ENSG00000232192
UTRN	utrophin	0.198099	-0.173455	0.569653	1.61492	1.13255	0.272686	0.752702	-4.9473	peak_141490	Day0vsDay15	chr6	144500860	144501293	434	*	Intron	6	144583171	144853010	269840	1	7402	ENST00000367524.8	-81878	ENSG00000152818
PI4KAP2	phosphatidylinositol 4-kinase alpha pseudogene 2	0.1981	-0.346318	0.742519	1.9179	0.756019	0.458612	0.746236	-5.47202	peak_103671	Day0vsDay27	chr22	21474538	21474939	402	*	Promoter (2-3kb)	22	21473009	21477143	4135	2	375133	ENST00000470274.5	2204	ENSG00000293427
SLCO4C1	solute carrier organic anion transporter family member 4C1	0.1981	-0.256475	0.652676	4.64252	0.909384	0.375251	0.925092	-5.51173	peak_129494	Day0vsDay8	chr5	101610843	101611633	791	*	Distal Intergenic	5	102233986	102296284	62299	2	353189	ENST00000310954.7	684651	ENSG00000173930
MCHR2-AS1	MCHR2 antisense RNA 1	0.198105	-0.429128	0.825339	0.765488	0.683459	0.503291	0.774919	-5.43624	peak_139570	Day0vsDay27	chr6	100001904	100002596	693	*	Promoter (<=1kb)	6	100000940	100076406	75467	1	728012	ENST00000451220.2	964	ENSG00000229315
KCNK7	potassium two pore domain channel subfamily K member 7	0.19811	-0.341303	0.737523	-0.244864	0.766598	0.452618	0.821435	-5.22223	peak_28845	Day0vsDay15	chr11	65599292	65599903	612	*	3' UTR	11	65592855	65595996	3142	2	10089	ENST00000394217.6	-3296	ENSG00000173338
EIF4H	eukaryotic translation initiation factor 4H	0.198111	-0.438459	0.83468	-0.576205	0.646793	0.52507	0.788854	-5.48451	peak_148556	Day0vsDay27	chr7	74173705	74175145	1441	*	Promoter (<=1kb)	7	74174231	74197050	22820	1	7458	ENST00000678438.1	0	ENSG00000106682
ASB2	ankyrin repeat and SOCS box containing 2	0.198113	-0.329029	0.725254	-0.674774	0.780741	0.443991	0.81834	-5.22637	peak_49500	Day0vsDay15	chr14	93961668	93962013	346	*	Intron	14	93934166	93957421	23256	2	51676	ENST00000315988.8	-4247	ENSG00000100628
NPIPB6	nuclear pore complex interacting protein family member B6	0.198113	-0.526867	0.923094	1.73628	0.569835	0.575189	0.950226	-5.68171	peak_59043	Day0vsDay8	chr16	28330211	28330508	298	*	Distal Intergenic	16	28342555	28356654	14100	2	728741	ENST00000533640.5	26146	ENSG00000198156
TRPM8	transient receptor potential cation channel subfamily M member 8	0.198114	-0.54881	0.945038	-0.529454	0.551712	0.587006	0.874599	-5.38859	peak_94392	Day0vsDay15	chr2	233925178	233925820	643	*	Intron	2	233929716	233942989	13274	1	79054	ENST00000355722.8	-3896	ENSG00000144481
GCN1	GCN1 activator of EIF2AK4	0.198115	-0.320328	0.716558	1.96024	0.792089	0.436692	0.934819	-5.5033	peak_39767	Day0vsDay8	chr12	120156544	120157230	687	*	Promoter (<=1kb)	12	120155348	120157114	1767	2	10985	ENST00000551920.1	0	ENSG00000089154
ATOSA	atos homolog A	0.198119	-0.378849	0.775087	1.5244	0.722718	0.478797	0.832374	-5.26501	peak_52953	Day0vsDay15	chr15	52651788	52652633	846	*	Promoter (<=1kb)	15	52581853	52652050	70198	2	56204	ENST00000546305.6	0	ENSG00000047346
ATP6V1G1	ATPase H+ transporting V1 subunit G1	0.198122	-0.294495	0.690738	1.91089	0.836482	0.413108	0.712066	-5.40571	peak_166322	Day0vsDay27	chr9	114551920	114552384	465	*	Distal Intergenic	9	114587706	114598384	10679	1	9550	ENST00000677115.1	-35322	ENSG00000136888
SCT	secretin	0.198129	-0.393676	0.789935	2.64689	0.705042	0.489596	0.94013	-5.625	peak_24835	Day0vsDay8	chr11	628235	628944	710	*	Promoter (1-2kb)	11	626309	627181	873	2	6343	ENST00000176195.4	-1054	ENSG00000070031
LOC107985856	uncharacterized LOC107985856	0.198152	-0.451064	0.847368	0.110333	0.632653	0.533424	0.853885	-5.29893	peak_83075	Day0vsDay15	chr2	20539490	20540192	703	*	Distal Intergenic	2	20499571	20501311	1741	2	107985856	ENST00000441870.1	-38179	NA
ADAP1	ArfGAP with dual PH domains 1	0.198155	-0.247288	0.643598	0.135335	0.922082	0.3664	0.674448	-5.36053	peak_143754	Day0vsDay27	chr7	922598	923904	1307	*	Promoter (<=1kb)	7	904247	923338	19092	2	11033	ENST00000488527.5	0	ENSG00000105963
GMDS-DT	GMDS divergent transcript	0.198162	-0.266819	0.663142	1.99454	0.883368	0.386505	0.690776	-5.34675	peak_134725	Day0vsDay27	chr6	2376259	2376634	376	*	Intron	6	2391546	2413591	22046	1	100508120	ENST00000505870.5	-14912	ENSG00000250903
AEBP1	AE binding protein 1	0.198178	-0.334984	0.731341	2.58454	0.770467	0.449146	0.820375	-5.24503	peak_146494	Day0vsDay15	chr7	44104012	44105348	1337	*	Promoter (<=1kb)	7	44104345	44114560	10216	1	165	ENST00000223357.8	0	ENSG00000106624
SRGAP2D	SLIT-ROBO Rho GTPase activating protein 2D (pseudogene)	0.198184	-0.337573	0.733941	0.289499	0.766758	0.451304	0.820702	-5.26486	peak_8467	Day0vsDay15	chr1	144064540	144066053	1514	*	Intron	1	143975087	144068350	93264	1	100996712	ENST00000605551.2	89453	NA
DUSP12	dual specificity phosphatase 12	0.198185	-0.235731	0.6321	1.3609	0.946722	0.353973	0.664807	-5.3047	peak_9925	Day0vsDay27	chr1	161741385	161741777	393	*	Distal Intergenic	1	161749758	161757238	7481	1	11266	ENST00000484291.5	-7981	ENSG00000081721
FMN2	formin 2	0.198185	-0.246306	0.642677	0.7663	0.938929	0.359685	0.783223	-5.10412	peak_14508	Day0vsDay15	chr1	240091776	240093802	2027	*	Promoter (<=1kb)	1	240091883	240475187	383305	1	56776	ENST00000319653.14	0	ENSG00000155816
CBFA2T3	CBFA2/RUNX1 partner transcriptional co-repressor 3	0.19819	-0.273198	0.669577	1.29372	0.871485	0.392817	0.796342	-5.17289	peak_63007	Day0vsDay15	chr16	89009325	89010961	1637	*	Distal Intergenic	16	88874858	88977207	102350	2	863	ENST00000268679.9	-32118	ENSG00000129993
PDE9A	phosphodiesterase 9A	0.19819	-0.249979	0.646359	1.60977	0.950643	0.354585	0.665298	-5.25102	peak_102386	Day0vsDay27	chr21	42705356	42705971	616	*	Intron	21	42686197	42762139	75943	1	5152	ENST00000467162.5	19159	ENSG00000160191
KSR1	kinase suppressor of ras 1	0.198193	-0.841983	1.23837	-0.337896	0.402237	0.692485	0.96534	-5.57972	peak_65638	Day0vsDay8	chr17	27601476	27602214	739	*	Promoter (<=1kb)	17	27601290	27605645	4356	1	8844	ENST00000583525.1	186	ENSG00000141068
EMILIN2	elastin microfibril interfacer 2	0.198196	-0.274407	0.670799	2.05377	0.874361	0.392234	0.695464	-5.36523	peak_70804	Day0vsDay27	chr18	2842199	2842400	202	*	Distal Intergenic	18	2847006	2916003	68998	1	84034	ENST00000254528.4	-4606	ENSG00000132205
PPP6R1	protein phosphatase 6 regulatory subunit 1	0.198203	-0.294803	0.691209	6.69779	0.836904	0.413712	0.931291	-5.56537	peak_81138	Day0vsDay8	chr19	55253770	55254583	814	*	Promoter (1-2kb)	19	55245344	55255769	10426	2	22870	ENST00000592242.1	1186	ENSG00000105063
PFKFB3	6-phosphofructo-2-kinase/fructose-2,6-biphosphatase 3	0.198206	-0.397367	0.793779	0.738544	0.689825	0.497453	0.83971	-5.29431	peak_15606	Day0vsDay15	chr10	6211361	6212534	1174	*	Intron	10	6202932	6254644	51713	1	5209	ENST00000640683.1	8429	ENSG00000170525
SPINK5	serine peptidase inhibitor Kazal type 5	0.198215	-0.199174	0.595604	1.46579	1.04964	0.307928	0.764245	-5.01638	peak_131847	Day0vsDay15	chr5	148044700	148045167	468	*	Intron	5	148063972	148124940	60969	1	11005	ENST00000398454.5	-18805	ENSG00000133710
OR52N2	olfactory receptor family 52 subfamily N member 2	0.198218	-0.456444	0.85288	-0.291464	0.635945	0.532491	0.853497	-5.29727	peak_25485	Day0vsDay15	chr11	5820071	5821232	1162	*	5' UTR	11	5808924	5821483	12560	1	390077	ENST00000317037.3	11147	ENSG00000180988
TDRP	testis development related protein	0.198227	-0.44227	0.838724	-0.374528	0.64151	0.527761	0.790421	-5.54965	peak_153935	Day0vsDay27	chr8	565439	566093	655	*	Distal Intergenic	8	489803	545781	55979	2	157695	ENST00000523656.5	-19658	ENSG00000180190
LOC107985365	uncharacterized LOC107985365	0.198228	-1.03545	1.4319	0.520964	0.333371	0.742587	0.969931	-5.51872	peak_14205	Day0vsDay8	chr1	234899073	234899849	777	*	Intron	1	234811052	234932653	121602	2	107985365	ENST00000651370.1	32804	NA
NDUFA10	NADH:ubiquinone oxidoreductase subunit A10	0.198236	-0.865701	1.26217	-0.161798	0.38621	0.703018	0.965681	-5.53557	peak_95185	Day0vsDay8	chr2	240016839	240017452	614	*	Intron	2	239892450	240011660	119211	2	4705	ENST00000419408.5	-5179	ENSG00000130414
LINC02159	long intergenic non-protein coding RNA 2159	0.198243	-0.651931	1.04842	0.523429	0.487453	0.631524	0.95692	-5.51901	peak_132803	Day0vsDay8	chr5	160935131	160935742	612	*	Promoter (2-3kb)	5	160931778	160938626	6849	2	285629	ENST00000518580.5	2884	ENSG00000253417
LOC105372228	uncharacterized LOC105372228	0.198254	-0.814457	1.21097	0.618556	0.407045	0.688427	0.965094	-5.46472	peak_74832	Day0vsDay8	chr18	79631774	79632288	515	*	Distal Intergenic	18	79610747	79612303	1557	1	105372228	ENST00000587527.1	21027	NA
FBXL19	F-box and leucine rich repeat protein 19	0.198259	-0.166829	0.563347	1.44532	1.15498	0.263654	0.582577	-5.09458	peak_59363	Day0vsDay27	chr16	30937081	30937952	872	*	Intron	16	30942375	30948012	5638	1	54620	ENST00000566320.2	-4423	ENSG00000099364
LOC124901456	uncharacterized LOC124901456	0.198262	-0.25892	0.655445	1.18281	0.911293	0.373809	0.680766	-5.3169	peak_142587	Day0vsDay27	chr6	161610524	161610977	454	*	Intron	6	161435098	161446016	10919	1	124901456	ENST00000662479.1	175426	NA
LOC107984399	uncharacterized LOC107984399	0.198263	-0.257483	0.654009	3.01336	0.914273	0.372479	0.679743	-5.31334	peak_32286	Day0vsDay27	chr11	120168422	120170269	1848	*	Promoter (<=1kb)	11	120168977	120170153	1177	1	107984399	ENST00000530303.5	0	ENSG00000176984
BTNL10P	butyrophilin like 10, pseudogene	0.198267	-0.204049	0.600583	3.97887	1.02911	0.316945	0.911501	-5.39267	peak_13693	Day0vsDay8	chr1	228500706	228501615	910	*	Distal Intergenic	1	228510536	228512250	1715	2	100129094	ENST00000640831.1	10635	NA
LOC105370266	uncharacterized LOC105370266	0.198269	-0.690064	1.0866	-0.0532688	0.464273	0.647585	0.959915	-5.48594	peak_43921	Day0vsDay8	chr13	76723525	76724212	688	*	Intron	13	76664144	76693051	28908	1	105370266	ENST00000664628.1	59381	NA
LINC02642	long intergenic non-protein coding RNA 2642	0.19828	-0.476112	0.872672	1.1791	0.611933	0.5477	0.802397	-5.54075	peak_15754	Day0vsDay27	chr10	7501091	7501772	682	*	Distal Intergenic	10	7444298	7472040	27743	2	105376388	ENST00000670632.2	-29051	ENSG00000232591
HIVEP3	HIVEP zinc finger 3	0.198285	-0.251324	0.647894	2.11159	0.926447	0.366211	0.674273	-5.31423	peak_4561	Day0vsDay27	chr1	41698732	41700197	1466	*	Intron	1	41506365	41662325	155961	2	59269	ENST00000643665.1	-36407	ENSG00000127124
ABLIM2	actin binding LIM protein family member 2	0.198289	-0.329828	0.726406	-0.0541673	0.782157	0.442901	0.735138	-5.42271	peak_118556	Day0vsDay27	chr4	8096667	8098288	1622	*	Exon	4	7965329	8071986	106658	2	84448	ENST00000514025.5	-24681	ENSG00000163995
LINC00229	long intergenic non-protein coding RNA 229	0.198298	-0.21384	0.610436	0.0809537	0.997314	0.32936	0.643919	-5.28012	peak_106220	Day0vsDay27	chr22	44625915	44626689	775	*	Promoter (<=1kb)	22	44606939	44625419	18481	2	414351	ENST00000443783.1	-496	NA
KAT6B	lysine acetyltransferase 6B	0.198305	-0.23312	0.62973	2.14499	0.979131	0.340812	0.65408	-5.26147	peak_19690	Day0vsDay27	chr10	75043388	75044372	985	*	Exon	10	75019638	75024138	4501	1	23522	ENST00000649305.1	23750	ENSG00000156650
IFRD1	interferon related developmental regulator 1	0.198315	-0.353989	0.750619	4.39009	0.752352	0.462146	0.825425	-5.23742	peak_150594	Day0vsDay15	chr7	112462773	112463249	477	*	Promoter (1-2kb)	7	112461332	112472244	10913	1	3475	ENST00000421296.1	1441	ENSG00000006652
LOC102723678	uncharacterized LOC102723678	0.198318	-0.369239	0.765875	-0.54305	0.726612	0.475852	0.831098	-5.26307	peak_163726	Day0vsDay15	chr9	61862469	61862912	444	*	Intron	9	61865755	61866965	1211	2	102723678	ENST00000377547.3	4053	ENSG00000205611
LOC100128002	uncharacterized LOC100128002	0.198324	-0.322043	0.718691	-0.239574	0.794939	0.435563	0.729603	-5.42029	peak_40881	Day0vsDay27	chr12	131257631	131258091	461	*	Distal Intergenic	12	131295522	131298218	2697	1	100128002	ENST00000623821.1	-37431	NA
LOC105375131	uncharacterized LOC105375131	0.198331	-0.224357	0.621019	1.42123	0.98969	0.335341	0.774622	-5.06389	peak_144254	Day0vsDay15	chr7	4145237	4146057	821	*	Exon	7	4130181	4134837	4657	2	105375131	ENST00000639380.1	-10400	NA
SENCR	smooth muscle and endothelial cell enriched migration/differentiation-associated lncRNA	0.198352	-0.222849	0.619553	2.85601	0.993025	0.334481	0.648741	-5.23425	peak_32940	Day0vsDay27	chr11	128697738	128698385	648	*	Promoter (1-2kb)	11	128691672	128696023	4352	2	100507392	ENST00000526269.2	-1715	ENSG00000254703
DAPK3	death associated protein kinase 3	0.198369	-0.373344	0.770083	0.716305	0.721588	0.479539	0.83281	-5.25606	peak_75722	Day0vsDay15	chr19	3958262	3958640	379	*	Promoter (2-3kb)	19	3959639	3961159	1521	2	1613	ENST00000594894.1	2519	ENSG00000167657
RBSN	rabenosyn, RAB effector	0.19837	-0.398921	0.795661	-0.120434	0.688409	0.498327	0.84011	-5.27942	peak_108207	Day0vsDay15	chr3	15073581	15075066	1486	*	3' UTR	3	15078110	15081560	3451	2	64145	ENST00000483098.5	6494	ENSG00000131381
LHX5	LIM homeobox 5	0.198371	-0.437067	0.833808	-0.659922	0.647085	0.524212	0.850315	-5.34135	peak_39264	Day0vsDay15	chr12	113464253	113465108	856	*	Intron	12	113462033	113471871	9839	2	64211	ENST00000261731.4	6763	ENSG00000089116
MED24	mediator complex subunit 24	0.198371	-0.583249	0.97999	1.4986	0.531058	0.602011	0.95305	-5.67059	peak_66678	Day0vsDay8	chr17	40019447	40019952	506	*	Promoter (<=1kb)	17	40019449	40020610	1162	2	9862	ENST00000579364.1	658	ENSG00000008838
LINC02128	long intergenic non-protein coding RNA 2128	0.198377	-0.306042	0.702796	2.3895	0.832184	0.416379	0.932131	-5.49024	peak_60053	Day0vsDay8	chr16	50857784	50858415	632	*	Promoter (1-2kb)	16	50860196	50901061	40866	1	102724940	ENST00000641755.1	-1781	ENSG00000261241
LINC02374	long intergenic non-protein coding RNA 2374	0.198381	-0.8894	1.28616	0.0555406	0.378021	0.709006	0.966882	-5.54691	peak_124613	Day0vsDay8	chr4	187194865	187195511	647	*	Distal Intergenic	4	187201986	187209346	7361	1	105377600	ENST00000515222.1	-6475	NA
SFSWAP	splicing factor SWAP	0.198382	-0.327898	0.724661	0.112907	0.783378	0.44197	0.734451	-5.44279	peak_41005	Day0vsDay27	chr12	131808623	131809415	793	*	Distal Intergenic	12	131796118	131799682	3565	1	6433	ENST00000537582.1	12505	ENSG00000061936
LOC102723730	uncharacterized LOC102723730	0.198382	-0.297249	0.694013	1.30532	0.853642	0.404436	0.801891	-5.20466	peak_81627	Day0vsDay15	chr2	1593037	1595137	2101	*	Intron	2	1552445	1554701	2257	1	102723730	ENST00000640435.1	40592	NA
FRG1CP	FSHD region gene 1 family member C, pseudogene	0.198388	-0.403943	0.800719	-0.149686	0.682711	0.501853	0.774239	-5.50097	peak_97256	Day0vsDay27	chr20	28785373	28785842	470	*	Distal Intergenic	20	28583025	28602858	19834	2	100289097	ENST00000689811.2	-182515	ENSG00000282826
ARL14EP-DT	ARL14EP divergent transcript	0.198401	-0.365409	0.762211	0.0805066	0.729404	0.473381	0.83032	-5.28323	peak_26804	Day0vsDay15	chr11	30295084	30296263	1180	*	Intron	11	30044053	30322988	278936	2	105376607	ENST00000662729.1	26725	NA
LTN1	listerin E3 ubiquitin protein ligase 1	0.198401	-0.579479	0.976282	0.813816	0.528675	0.602277	0.95305	-5.54311	peak_101359	Day0vsDay8	chr21	28940179	28940513	335	*	Intron	21	28958406	28959862	1457	2	26046	ENST00000486427.1	19349	ENSG00000198862
EMC3	ER membrane protein complex subunit 3	0.198408	-0.238855	0.635671	2.63081	0.953631	0.353138	0.780356	-5.10046	peak_107585	Day0vsDay15	chr3	9976832	9977338	507	*	Promoter (<=1kb)	3	9963960	9978304	14345	2	55831	ENST00000497557.2	966	ENSG00000125037
LOC124904259	uncharacterized LOC124904259	0.198411	-0.316215	0.713037	-0.343146	0.805707	0.430053	0.813178	-5.19427	peak_71707	Day0vsDay15	chr18	22052620	22053245	626	*	Distal Intergenic	18	22088060	22098780	10721	1	124904259	ENST00000579830.1	-34815	NA
ADAMTS17	ADAM metallopeptidase with thrombospondin type 1 motif 17	0.198416	-0.358103	0.754935	1.78129	0.741487	0.46758	0.752442	-5.4126	peak_56318	Day0vsDay27	chr15	100309956	100310717	762	*	Intron	15	100063614	100339129	275516	2	170691	ENST00000378898.8	28412	ENSG00000140470
NTRK3	neurotrophic receptor tyrosine kinase 3	0.19842	-0.524586	0.921425	1.45351	0.574044	0.572668	0.81765	-5.57021	peak_55418	Day0vsDay27	chr15	87985086	87985889	804	*	Intron	15	87931082	87940735	9654	2	4916	ENST00000559680.1	-44351	ENSG00000140538
RASA4DP	RAS p21 protein activator 4D, pseudogene	0.19842	-0.328583	0.725423	0.377833	0.784323	0.441889	0.734418	-5.45267	peak_150203	Day0vsDay27	chr7	102688221	102690651	2431	*	Promoter (<=1kb)	7	102681836	102690469	8634	2	100133005	ENST00000460726.2	0	NA
LOC101929373	uncharacterized LOC101929373	0.198444	-0.408906	0.805794	0.0923546	0.67726	0.505239	0.842748	-5.28513	peak_17593	Day0vsDay15	chr10	41896769	41897075	307	*	Distal Intergenic	10	42242721	42276842	34122	1	101929373	ENST00000622823.4	-345646	NA
LINC02376	long intergenic non-protein coding RNA 2376	0.19845	-0.487036	0.883936	0.70574	0.601622	0.554395	0.947774	-5.4249	peak_40495	Day0vsDay8	chr12	127290029	127290407	379	*	Distal Intergenic	12	127274265	127284328	10064	2	105370065	ENST00000660334.1	-5701	NA
LSM6	LSM6 homolog, U6 small nuclear RNA and mRNA degradation associated	0.198452	-0.301185	0.698088	6.73737	0.823394	0.42074	0.933534	-5.57873	peak_123092	Day0vsDay8	chr4	146175496	146176508	1013	*	Promoter (<=1kb)	4	146175703	146200000	24298	1	11157	ENST00000515311.5	0	ENSG00000164167
MIR346	microRNA 346	0.198456	-0.679282	1.07619	-0.502152	0.468658	0.643884	0.893902	-5.35147	peak_20559	Day0vsDay15	chr10	86240648	86241549	902	*	Intron	10	86264694	86264788	95	2	442911	ENST00000362234.2	23239	ENSG00000199104
PRDM16	PR/SET domain 16	0.198458	-0.319542	0.716457	-0.0639648	0.794136	0.435524	0.729572	-5.43203	peak_440	Day0vsDay27	chr1	3377873	3378712	840	*	Intron	1	3396491	3434293	37803	1	63976	ENST00000509860.1	-17779	ENSG00000142611
LINC02963	long intergenic non-protein coding RNA 2963	0.198463	-0.236709	0.633635	2.52173	0.946402	0.35646	0.781599	-5.12156	peak_35412	Day0vsDay15	chr12	34335581	34336094	514	*	Distal Intergenic	12	34191037	34219246	28210	2	123706542	ENST00000660987.1	-116335	ENSG00000255652
FGF1	fibroblast growth factor 1	0.198496	-0.259111	0.656103	2.20686	0.931118	0.364221	0.78407	-5.12783	peak_131599	Day0vsDay15	chr5	142630327	142630755	429	*	Intron	5	142592178	142621342	29165	2	2246	ENST00000359370.10	-8985	ENSG00000113578
LOC105379354	uncharacterized LOC105379354	0.198503	-0.323848	0.720854	3.69987	0.787997	0.440478	0.934819	-5.61014	peak_156029	Day0vsDay8	chr8	29870515	29871086	572	*	Intron	8	29864644	29871661	7018	1	105379354	ENST00000522967.1	5871	NA
SLAMF7	SLAM family member 7	0.198509	-0.419737	0.816756	3.37659	0.680746	0.505674	0.942349	-5.67783	peak_9783	Day0vsDay8	chr1	160744150	160744851	702	*	Intron	1	160739304	160752246	12943	1	57823	ENST00000495334.1	4846	ENSG00000026751
ADGRL1	adhesion G protein-coupled receptor L1	0.198518	-0.230939	0.627975	0.703636	0.968967	0.345099	0.777956	-5.09885	peak_77103	Day0vsDay15	chr19	14182690	14183035	346	*	Intron	19	14170488	14177650	7163	2	22859	ENST00000590223.1	-5040	ENSG00000072071
ACOXL	acyl-CoA oxidase like	0.198519	-0.463759	0.860798	0.165603	0.621325	0.540714	0.856377	-5.32885	peak_88361	Day0vsDay15	chr2	110993671	110994961	1291	*	Promoter (<=1kb)	2	110995957	111018073	22117	1	55289	ENST00000496981.1	-996	ENSG00000153093
IL17D	interleukin 17D	0.198522	-0.171477	0.568521	1.76386	1.11798	0.277564	0.596075	-5.13778	peak_41429	Day0vsDay27	chr13	20712465	20713186	722	*	Exon	13	20704079	20721685	17607	1	53342	ENST00000468605.1	8386	ENSG00000172458
MTHFD1	methylenetetrahydrofolate dehydrogenase, cyclohydrolase and formyltetrahydrofolate synthetase 1	0.198527	-0.433247	0.830302	1.42571	0.661119	0.516875	0.944653	-5.55266	peak_47732	Day0vsDay8	chr14	64430071	64430426	356	*	Promoter (1-2kb)	14	64431828	64441812	9985	1	4522	ENST00000554677.1	-1402	ENSG00000100714
ECE1	endothelin converting enzyme 1	0.19853	-0.147114	0.544174	2.90612	1.20193	0.246419	0.565054	-5.04218	peak_2414	Day0vsDay27	chr1	21324232	21325386	1155	*	Intron	1	21272835	21345137	72303	2	1889	ENST00000463334.2	19751	ENSG00000117298
ACTR3	actin related protein 3	0.198532	-0.436161	0.833224	-0.421223	0.648371	0.523396	0.849906	-5.32193	peak_88665	Day0vsDay15	chr2	113910053	113910918	866	*	Intron	2	113927369	113934640	7272	1	10096	ENST00000489779.1	-16451	ENSG00000115091
WNT3A	Wnt family member 3A	0.198536	-0.597856	0.994929	-0.930115	0.516737	0.61045	0.838407	-5.55028	peak_13622	Day0vsDay27	chr1	228022569	228023157	589	*	Exon	1	228006998	228061271	54274	1	89780	ENST00000284523.2	15571	ENSG00000154342
RUNX1	RUNX family transcription factor 1	0.198545	-0.220775	0.617865	2.06376	1.01958	0.321787	0.771162	-5.03029	peak_101738	Day0vsDay15	chr21	34989734	34990182	449	*	Intron	21	34892925	35049270	156346	2	861	ENST00000416754.1	59088	ENSG00000159216
NXPH3	neurexophilin 3	0.19855	-0.246731	0.64383	1.65777	0.924255	0.365292	0.673526	-5.32345	peak_67755	Day0vsDay27	chr17	49585481	49586023	543	*	Distal Intergenic	17	49576122	49582290	6169	1	11248	ENST00000513748.1	9359	ENSG00000182575
MIR4790	microRNA 4790	0.198552	-0.793541	1.19065	-0.589293	0.417511	0.680576	0.874612	-5.65074	peak_107360	Day0vsDay27	chr3	5510404	5510992	589	*	Distal Intergenic	3	5250177	5250255	79	2	100616334	ENST00000577799.1	-260149	ENSG00000265180
DNASE2	deoxyribonuclease 2, lysosomal	0.19856	-0.198426	0.595547	1.52697	1.03675	0.311015	0.765328	-5.05248	peak_76935	Day0vsDay15	chr19	12881010	12881837	828	*	Promoter (<=1kb)	19	12875209	12881449	6241	2	1777	ENST00000222219.8	0	ENSG00000105612
MAP4K2	mitogen-activated protein kinase kinase kinase kinase 2	0.198566	-0.470038	0.86717	0.118281	0.615591	0.544425	0.800692	-5.56295	peak_28705	Day0vsDay27	chr11	64796914	64797617	704	*	Promoter (<=1kb)	11	64789137	64797343	8207	2	5871	ENST00000470088.5	0	ENSG00000168067
LOC124903759	keratin-associated protein 5-1-like	0.198568	-0.306168	0.703305	1.82781	0.849755	0.406877	0.707153	-5.33694	peak_63198	Day0vsDay27	chr16	89906515	89907363	849	*	Promoter (<=1kb)	16	89906157	89918233	12077	1	124903759	ENST00000570217.1	358	NA
RBPMS	RNA binding protein, mRNA processing factor	0.198583	-0.127387	0.524553	1.67216	1.27513	0.219234	0.741558	-4.81002	peak_156072	Day0vsDay15	chr8	30315787	30316398	612	*	Distal Intergenic	8	30384511	30547522	163012	1	11030	ENST00000339877.8	-68113	ENSG00000157110
LOC105372045	uncharacterized LOC105372045	0.19859	-0.498014	0.895195	0.786978	0.614784	0.546526	0.947475	-5.59309	peak_72083	Day0vsDay8	chr18	28969364	28970141	778	*	Distal Intergenic	18	29629842	29650440	20599	1	105372045	ENST00000666254.1	-659701	ENSG00000287803
NTM-IT	NTM intronic transcript	0.198591	-0.393551	0.790734	0.548307	0.697475	0.493368	0.837249	-5.30266	peak_33253	Day0vsDay15	chr11	132283690	132285659	1970	*	Promoter (<=1kb)	11	132284302	132285081	780	1	100874281	ENST00000421651.1	0	NA
NACC1	nucleus accumbens associated 1	0.198593	-0.311744	0.708931	0.648532	0.82859	0.418783	0.71628	-5.388	peak_76975	Day0vsDay27	chr19	13117867	13118639	773	*	Promoter (<=1kb)	19	13118264	13141147	22884	1	112939	ENST00000292431.5	0	ENSG00000160877
LOC124902062	uncharacterized LOC124902062	0.198596	-0.333855	0.731048	0.346172	0.777026	0.446357	0.819222	-5.22595	peak_156223	Day0vsDay15	chr8	36090239	36090841	603	*	Intron	8	35970684	36191194	220511	1	124902062	ENST00000659919.1	119555	ENSG00000253452
SRGAP2	SLIT-ROBO Rho GTPase activating protein 2	0.198608	-0.292569	0.689785	3.0979	0.840612	0.411558	0.805077	-5.18904	peak_12343	Day0vsDay15	chr1	206205480	206205814	335	*	Promoter (<=1kb)	1	206205626	206406709	201084	1	23380	ENST00000419187.6	0	ENSG00000266028
CXCL12	C-X-C motif chemokine ligand 12	0.198624	-0.545384	0.942632	-0.277984	0.553365	0.585544	0.874152	-5.32366	peak_17821	Day0vsDay15	chr10	44373309	44374281	973	*	3' UTR	10	44375867	44385043	9177	2	6387	ENST00000374426.6	10762	ENSG00000107562
ATP9B	ATPase phospholipid transporting 9B (putative)	0.19863	-0.320172	0.717433	-0.188734	0.801208	0.432576	0.81423	-5.17843	peak_74756	Day0vsDay15	chr18	79232025	79232728	704	*	Intron	18	79206977	79277200	70224	1	374868	ENST00000587878.1	25048	ENSG00000166377
CELF2	CUGBP Elav-like family member 2	0.198631	-0.200249	0.59751	2.89157	1.06888	0.299696	0.761296	-5.00543	peak_15888	Day0vsDay15	chr10	11172918	11173392	475	*	Intron	10	11165486	11329279	163794	1	10659	ENST00000354897.3	7432	ENSG00000048740
AGPAT3	1-acylglycerol-3-phosphate O-acyltransferase 3	0.198634	-0.196313	0.593581	1.54893	1.04249	0.308405	0.764439	-5.03386	peak_102538	Day0vsDay15	chr21	43938714	43939877	1164	*	Promoter (<=1kb)	21	43939919	43959673	19755	1	56894	ENST00000674444.1	-42	ENSG00000160216
DMRTB1	DMRT like family B with proline rich C-terminal 1	0.198636	-0.178122	0.575394	2.85985	1.13628	0.273015	0.752799	-4.94535	peak_5343	Day0vsDay15	chr1	53574566	53576060	1495	*	Intron	1	53459976	53464679	4704	1	63948	ENST00000463126.1	114590	ENSG00000143006
HLA-DRB5	major histocompatibility complex, class II, DR beta 5	0.19864	-0.380429	0.777708	3.00374	0.712169	0.484785	0.939517	-5.63729	peak_136683	Day0vsDay8	chr6	32529529	32530758	1230	*	Promoter (<=1kb)	6	32517353	32530287	12935	2	3127	ENST00000374975.4	0	ENSG00000198502
LOC286083	uncharacterized LOC286083	0.198644	-0.225449	0.622737	2.66098	0.970893	0.342063	0.654975	-5.28391	peak_154080	Day0vsDay27	chr8	1359319	1360062	744	*	Intron	8	1296034	1302607	6574	2	286083	ENST00000617093.1	-56712	ENSG00000275427
DCAF11	DDB1 and CUL4 associated factor 11	0.198657	-0.344259	0.741573	1.56799	0.789727	0.440184	0.934819	-5.5201	peak_46288	Day0vsDay8	chr14	24108456	24109234	779	*	Intron	14	24114195	24117306	3112	1	80344	ENST00000559017.5	-4961	ENSG00000100897
LINC00869	long intergenic non-protein coding RNA 869	0.198657	-0.206124	0.603438	1.44899	1.02499	0.318129	0.769211	-5.04643	peak_8786	Day0vsDay15	chr1	149646228	149647316	1089	*	Promoter (<=1kb)	1	149646599	149648388	1790	1	57234	ENST00000622079.1	0	ENSG00000291158
LOC107985808	uncharacterized LOC107985808	0.198658	-0.295227	0.692542	2.9624	0.858156	0.402167	0.703429	-5.35767	peak_84020	Day0vsDay27	chr2	34853452	34855401	1950	*	Intron	2	34868394	35174909	306516	1	107985808	ENST00000587791.5	-12993	NA
LOC102724736	uncharacterized LOC102724736	0.198677	-0.261445	0.658798	3.04961	0.89885	0.380762	0.791003	-5.15105	peak_135958	Day0vsDay15	chr6	22777471	22778210	740	*	Intron	6	22663507	22675493	11987	1	102724736	ENST00000660833.1	113964	NA
ZSWIM8	zinc finger SWIM-type containing 8	0.198679	-0.35822	0.755578	1.08271	0.746037	0.464786	0.750578	-5.4139	peak_19603	Day0vsDay27	chr10	73800781	73801796	1016	*	Promoter (<=1kb)	10	73800907	73801492	586	1	23053	ENST00000466568.1	0	ENSG00000214655
LOC101929227	uncharacterized LOC101929227	0.198679	-0.33578	0.733138	3.86135	0.813192	0.427163	0.934311	-5.5339	peak_32358	Day0vsDay8	chr11	120908094	120909339	1246	*	Intron	11	120867933	120894797	26865	2	101929227	ENST00000505153.2	-13297	ENSG00000250493
ATP5MG	ATP synthase membrane subunit g	0.198686	-0.395937	0.79331	4.09731	0.692601	0.495742	0.941092	-5.67593	peak_32061	Day0vsDay8	chr11	118398600	118399503	904	*	Promoter (1-2kb)	11	118401346	118433278	31933	1	10632	ENST00000690793.1	-1843	ENSG00000167283
MIR8058	microRNA 8058	0.198697	-0.199188	0.596582	1.28037	1.07525	0.296746	0.760483	-4.9809	peak_62109	Day0vsDay15	chr16	82671779	82672103	325	*	Intron	16	82688931	82689019	89	1	102465863	ENST00000615737.1	-16828	ENSG00000277387
CPZ	carboxypeptidase Z	0.198722	-0.472882	0.870326	1.96723	0.630378	0.536866	0.796393	-5.52415	peak_118662	Day0vsDay27	chr4	8655328	8657087	1760	*	Distal Intergenic	4	8618092	8619487	1396	1	8532	ENST00000513486.1	37236	ENSG00000109625
LOC105375976	uncharacterized LOC105375976	0.198726	-0.469184	0.866636	0.425115	0.616727	0.543688	0.800283	-5.50377	peak_162380	Day0vsDay27	chr9	12036022	12036598	577	*	Intron	9	12098660	12159147	60488	2	105375976	ENST00000452685.1	122549	ENSG00000224935
PARTICL	promoter of MAT2A antisense radiation-induced circulating long non-coding RNA	0.198727	-0.713063	1.11052	-0.496323	0.451772	0.655816	0.898444	-5.40675	peak_86665	Day0vsDay15	chr2	85502833	85503581	749	*	Distal Intergenic	2	85537462	85538783	1322	2	100630918	ENST00000667933.2	35202	ENSG00000286532
SLEAR	STAT1 regulated ILF2 complex interacting lncRNA	0.198727	-0.888476	1.28593	-0.457464	0.380712	0.707712	0.966754	-5.48911	peak_159203	Day0vsDay8	chr8	101010466	101011126	661	*	Distal Intergenic	8	101034868	101076252	41385	1	441374	ENST00000665441.1	-23742	ENSG00000248599
SDK1	sidekick cell adhesion molecule 1	0.198751	-0.681706	1.07921	0.0257724	0.467906	0.644413	0.959144	-5.54743	peak_144242	Day0vsDay8	chr7	4088875	4089733	859	*	Intron	7	4129685	4269000	139316	1	221935	ENST00000476701.5	-39952	ENSG00000146555
LTBR	lymphotoxin beta receptor	0.198757	-0.250935	0.648448	1.99819	0.928417	0.365604	0.673757	-5.29974	peak_34139	Day0vsDay27	chr12	6390660	6391250	591	*	Promoter (1-2kb)	12	6388926	6391571	2646	1	4055	ENST00000441074.3	1734	ENSG00000111321
MGAT3	beta-1,4-mannosyl-glycoprotein 4-beta-N-acetylglucosaminyltransferase	0.198776	-0.378417	0.775969	4.02373	0.750879	0.462822	0.936606	-5.60784	peak_105565	Day0vsDay8	chr22	39471156	39472210	1055	*	Promoter (<=1kb)	22	39472788	39487830	15043	1	4248	ENST00000429402.1	-578	ENSG00000128268
CACNA1E	calcium voltage-gated channel subunit alpha1 E	0.198777	-0.424333	0.821888	-0.163641	0.661241	0.515263	0.846634	-5.30543	peak_10896	Day0vsDay15	chr1	181484263	181485426	1164	*	Promoter (<=1kb)	1	181483763	181656553	172791	1	777	ENST00000700187.1	500	ENSG00000198216
LOC147004	uncharacterized LOC147004	0.198783	-0.38967	0.787237	0.333476	0.710771	0.48624	0.76426	-5.46104	peak_66134	Day0vsDay27	chr17	33748904	33750126	1223	*	Intron	17	33580076	33624122	44047	1	147004	ENST00000579975.1	168828	NA
NLN	neurolysin	0.198793	-0.648593	1.04618	0.730854	0.486897	0.631715	0.956954	-5.51811	peak_128126	Day0vsDay8	chr5	65802111	65802908	798	*	Intron	5	65809126	65812271	3146	1	57486	ENST00000507201.1	-6218	ENSG00000123213
OAZ1	ornithine decarboxylase antizyme 1	0.198797	-0.207581	0.605174	1.18384	1.0309	0.315897	0.63117	-5.21775	peak_75420	Day0vsDay27	chr19	2273024	2273207	184	*	Promoter (<=1kb)	19	2272524	2273331	808	1	4946	ENST00000589739.3	500	ENSG00000104904
SORL1	sortilin related receptor 1	0.1988	-0.271601	0.669201	2.07293	0.897272	0.38131	0.687042	-5.33196	peak_32405	Day0vsDay27	chr11	121508104	121508794	691	*	Intron	11	121555042	121558837	3796	1	6653	ENST00000529445.1	-46248	ENSG00000137642
NRSN1	neurensin 1	0.198809	-0.291663	0.689281	3.39802	0.856998	0.40335	0.801217	-5.16584	peak_135984	Day0vsDay15	chr6	24125743	24126347	605	*	Promoter (<=1kb)	6	24126186	24147529	21344	1	140767	ENST00000378478.5	0	ENSG00000152954
PTOV1-AS1	PTOV1 antisense RNA 1	0.198818	-0.184261	0.581898	1.4272	1.09269	0.288767	0.606531	-5.1492	peak_80518	Day0vsDay27	chr19	49851605	49852242	638	*	Promoter (<=1kb)	19	49838639	49851676	13038	2	100506033	ENST00000596521.1	0	ENSG00000268006
GRK1	G protein-coupled receptor kinase 1	0.19883	-0.286629	0.684289	-0.171423	0.848959	0.404967	0.802325	-5.15019	peak_45623	Day0vsDay15	chr13	113732222	113733330	1109	*	Exon	13	113726486	113735236	8751	1	6011	ENST00000545304.1	5736	ENSG00000185974
MIR124-1HG	MIR124-1 host gene	0.198837	-0.282212	0.679887	3.60633	0.857787	0.401952	0.93114	-5.55196	peak_154729	Day0vsDay8	chr8	9873755	9874330	576	*	Distal Intergenic	8	9900064	9901200	1137	2	157627	ENST00000518557.5	26870	ENSG00000253230
NPPC	natriuretic peptide C	0.198849	-0.148427	0.546125	1.44616	1.18796	0.249401	0.745918	-4.89439	peak_94139	Day0vsDay15	chr2	231917376	231918028	653	*	Distal Intergenic	2	231925385	231926328	944	2	4880	ENST00000295440.2	8300	ENSG00000163273
FAM53A	family with sequence similarity 53 member A	0.19885	-0.527881	0.925581	0.87974	0.568141	0.576613	0.950328	-5.41663	peak_117716	Day0vsDay8	chr4	1627120	1627644	525	*	Intron	4	1641562	1644953	3392	2	152877	ENST00000467215.1	17309	ENSG00000174137
FLJ36000	uncharacterized FLJ36000	0.198852	-0.641016	1.03872	1.0002	0.493705	0.627145	0.956367	-5.53979	peak_65543	Day0vsDay8	chr17	22445144	22445710	567	*	Distal Intergenic	17	22406019	22413744	7726	1	284124	ENST00000612344.1	39125	ENSG00000276399
DAPK3	death associated protein kinase 3	0.198859	-0.235809	0.633527	1.3395	0.974182	0.342956	0.655759	-5.25147	peak_75723	Day0vsDay27	chr19	3958783	3959246	464	*	Promoter (1-2kb)	19	3959639	3961159	1521	2	1613	ENST00000594894.1	1913	ENSG00000167657
LINC02553	long intergenic non-protein coding RNA 2553	0.198861	-0.867192	1.26491	-0.0552754	0.388203	0.70195	0.965679	-5.57689	peak_30919	Day0vsDay8	chr11	97273365	97274493	1129	*	Distal Intergenic	11	97222644	97259987	37344	2	105369449	ENST00000529088.1	-13378	NA
PLK3	polo like kinase 3	0.198873	-0.385042	0.782787	3.2753	0.715689	0.483414	0.939517	-5.62746	peak_4834	Day0vsDay8	chr1	44801926	44802467	542	*	Promoter (<=1kb)	1	44801634	44803621	1988	1	1263	ENST00000476731.1	292	ENSG00000173846
RAB10	RAB10, member RAS oncogene family	0.198877	-0.337334	0.735088	-0.491236	0.773899	0.448032	0.738432	-5.3686	peak_83450	Day0vsDay27	chr2	26033179	26034833	1655	*	Promoter (<=1kb)	2	26034084	26137454	103371	1	10890	ENST00000264710.5	0	ENSG00000084733
CCT7	chaperonin containing TCP1 subunit 7	0.198891	-0.163107	0.56089	1.84763	1.14171	0.267541	0.586146	-5.11601	peak_86146	Day0vsDay27	chr2	73232767	73235020	2254	*	Promoter (<=1kb)	2	73233420	73243108	9689	1	10574	ENST00000471927.5	0	ENSG00000135624
SKI	SKI proto-oncogene	0.198896	-0.330843	0.728635	2.27161	0.787967	0.440781	0.733421	-5.39794	peak_281	Day0vsDay27	chr1	2270514	2271647	1134	*	Intron	1	2247996	2303376	55381	1	6497	ENST00000478223.2	22518	ENSG00000157933
MDM1	Mdm1 nuclear protein	0.198902	-0.291556	0.68936	3.22035	0.849893	0.406795	0.707134	-5.35116	peak_37077	Day0vsDay27	chr12	68317091	68317542	452	*	Promoter (<=1kb)	12	68315016	68316408	1393	2	56890	ENST00000545964.1	-683	ENSG00000111554
MIR4535	microRNA 4535	0.198905	-0.500234	0.898043	0.581484	0.589815	0.561867	0.864972	-5.31725	peak_106802	Day0vsDay15	chr22	48806028	48807141	1114	*	Intron	22	48780295	48780353	59	1	100616415	ENST00000580946.1	25733	ENSG00000266887
SERPINA2	serpin family A member 2 (gene/pseudogene)	0.198906	-1.15862	1.55644	-0.252771	0.303707	0.764179	0.972864	-5.55547	peak_49541	Day0vsDay8	chr14	94362569	94363643	1075	*	Distal Intergenic	14	94364316	94366698	2383	2	390502	ENST00000553483.4	3055	ENSG00000258597
PPP1R14C	protein phosphatase 1 regulatory inhibitor subunit 14C	0.198915	-0.734867	1.1327	0.104099	0.444771	0.661594	0.961226	-5.47361	peak_141776	Day0vsDay8	chr6	150142094	150143852	1759	*	Promoter (<=1kb)	6	150143044	150250392	107349	1	81706	ENST00000361131.5	0	ENSG00000198729
IQGAP2	IQ motif containing GTPase activating protein 2	0.198924	-0.271885	0.669733	1.91902	0.904552	0.378454	0.790061	-5.1555	peak_128582	Day0vsDay15	chr5	76571690	76572421	732	*	Intron	5	76547409	76708130	160722	1	10788	ENST00000379730.7	24281	ENSG00000145703
MTHFD1L	methylenetetrahydrofolate dehydrogenase (NADP+ dependent) 1 like	0.198927	-0.451212	0.849067	1.58719	0.634228	0.532414	0.946548	-5.65689	peak_141852	Day0vsDay8	chr6	151106322	151106948	627	*	Intron	6	151036974	151042058	5085	1	25902	ENST00000450635.1	69348	ENSG00000120254
NPIPB15	nuclear pore complex interacting protein family member B15	0.198937	-0.343827	0.7417	2.60989	0.788094	0.441385	0.934819	-5.51589	peak_61549	Day0vsDay8	chr16	74373290	74373845	556	*	Promoter (2-3kb)	16	74376306	74392115	15810	1	440348	ENST00000692376.1	-2461	ENSG00000196436
GRAMD1B	GRAM domain containing 1B	0.198939	-0.207303	0.605182	2.08868	1.02743	0.318795	0.769644	-5.05806	peak_32565	Day0vsDay15	chr11	123580356	123581098	743	*	Intron	11	123591087	123627774	36688	1	57476	ENST00000646146.1	-9989	ENSG00000023171
BCR	BCR activator of RhoGEF and GTPase	0.198947	-0.253106	0.650999	3.00294	0.918905	0.369885	0.786314	-5.12934	peak_103918	Day0vsDay15	chr22	23219627	23220823	1197	*	Intron	22	23198332	23253833	55502	1	613	ENST00000487679.1	21295	ENSG00000186716
ST6GAL2	ST6 beta-galactoside alpha-2,6-sialyltransferase 2	0.198949	-0.274152	0.67205	3.07808	0.906004	0.378048	0.78987	-5.12989	peak_88060	Day0vsDay15	chr2	106914475	106915533	1059	*	Distal Intergenic	2	106813076	106887108	74033	2	84620	ENST00000409087.3	-27367	ENSG00000144057
ZNF729	zinc finger protein 729	0.198949	-0.329666	0.727564	1.71827	0.782846	0.44371	0.73558	-5.41388	peak_78045	Day0vsDay27	chr19	22324154	22324577	424	*	Distal Intergenic	19	22286441	22317176	30736	1	100287226	ENST00000601693.2	37713	ENSG00000196350
LOC105374618	uncharacterized LOC105374618	0.19895	-0.27471	0.67261	1.27611	0.875313	0.391853	0.795699	-5.16682	peak_125185	Day0vsDay15	chr5	2109575	2109951	377	*	Intron	5	2103097	2119926	16830	1	105374618	ENST00000663791.1	6478	NA
LHX1-DT	LHX1 divergent transcript	0.198952	-0.296283	0.694187	1.56635	0.856595	0.403008	0.704208	-5.36634	peak_66393	Day0vsDay27	chr17	36869661	36870666	1006	*	Intron	17	36907063	36933243	26181	2	102723471	ENST00000664845.1	62577	ENSG00000277268
INSL4	insulin like 4	0.198953	-0.308235	0.70614	0.219771	0.827226	0.418845	0.71628	-5.33333	peak_162137	Day0vsDay27	chr9	5231307	5232018	712	*	Promoter (<=1kb)	9	5231419	5235304	3886	1	3641	ENST00000239316.4	0	ENSG00000120211
GABRG3	gamma-aminobutyric acid type A receptor subunit gamma3	0.198954	-0.69202	1.08993	-0.88413	0.465041	0.647088	0.895428	-5.33454	peak_51556	Day0vsDay15	chr15	27038034	27038914	881	*	Intron	15	26971444	27027074	55631	1	2567	ENST00000553440.1	66590	ENSG00000182256
SEL1L3	SEL1L family member 3	0.198955	-0.265176	0.663086	1.63092	0.88853	0.383783	0.792587	-5.16591	peak_119307	Day0vsDay15	chr4	25861958	25863331	1374	*	Promoter (<=1kb)	4	25747433	25862988	115556	2	23231	ENST00000399878.8	0	ENSG00000091490
FCGR2B	Fc gamma receptor IIb	0.198983	-0.37217	0.770135	0.196692	0.725922	0.475982	0.831102	-5.26811	peak_9921	Day0vsDay15	chr1	161673160	161674402	1243	*	Exon	1	161663199	161674116	10918	1	2213	ENST00000485778.1	9961	ENSG00000072694
CAMTA1-AS2	CAMTA1 antisense RNA 2	0.199008	-0.448775	0.84679	-0.423951	0.636793	0.530772	0.792612	-5.54208	peak_914	Day0vsDay27	chr1	7444810	7445586	777	*	Intron	1	7382487	7389754	7268	2	102725193	ENST00000618051.1	-55056	ENSG00000237728
RAB8B	RAB8B, member RAS oncogene family	0.199016	-0.349063	0.747095	1.77265	0.756822	0.459446	0.746869	-5.43685	peak_53427	Day0vsDay27	chr15	63191889	63192807	919	*	Promoter (2-3kb)	15	63189606	63267776	78171	1	51762	ENST00000321437.9	2283	ENSG00000166128
LINC02065	long intergenic non-protein coding RNA 2065	0.19902	-1.32915	1.72719	-0.474759	0.269949	0.789693	0.977361	-5.61015	peak_128141	Day0vsDay8	chr5	66213978	66214325	348	*	Distal Intergenic	5	66205120	66209893	4774	2	101928741	ENST00000509924.3	-4085	NA
SFRP4	secreted frizzled related protein 4	0.199041	-0.498639	0.896721	-0.545931	0.591348	0.560261	0.809461	-5.54117	peak_146128	Day0vsDay27	chr7	37916015	37917044	1030	*	Promoter (<=1kb)	7	37905932	37916817	10886	2	6424	ENST00000436072.7	0	ENSG00000106483
GJA4	gap junction protein alpha 4	0.199048	-0.412356	0.810452	0.1378	0.674819	0.506759	0.843553	-5.30026	peak_3939	Day0vsDay15	chr1	34794388	34795410	1023	*	Promoter (1-2kb)	1	34792999	34795747	2749	1	2701	ENST00000342280.5	1389	ENSG00000187513
SS18	SS18 subunit of BAF chromatin remodeling complex	0.19905	-0.374662	0.772762	-0.270459	0.723817	0.477478	0.758134	-5.44726	peak_71977	Day0vsDay27	chr18	25921574	25922523	950	*	Distal Intergenic	18	26023613	26035065	11453	2	6760	ENST00000582092.1	112542	ENSG00000141380
LINC00648	long intergenic non-protein coding RNA 648	0.199063	-0.393542	0.791669	-0.438232	0.696278	0.493482	0.768789	-5.54213	peak_46950	Day0vsDay27	chr14	47845655	47846777	1123	*	Distal Intergenic	14	47764954	47795302	30349	2	100506433	ENST00000555985.6	-50353	ENSG00000259129
SOX1-OT	SOX1 overlapping transcript	0.199073	-0.425374	0.823519	-0.536965	0.660805	0.515538	0.782506	-5.55931	peak_45367	Day0vsDay27	chr13	112056785	112057218	434	*	Promoter (<=1kb)	13	112056845	112100368	43524	1	100505996	ENST00000663025.1	0	ENSG00000224243
FRG1HP	FSHD region gene 1 family member H, pseudogene	0.199078	-0.398729	0.796886	-0.430354	0.691602	0.496637	0.77094	-5.49386	peak_163613	Day0vsDay27	chr9	41016519	41017706	1188	*	Intron	9	40992426	41218410	225985	1	100132352	ENST00000617940.2	24093	NA
LOC124900305	U8 small nucleolar RNA	0.199079	-0.162364	0.560522	4.14845	1.18092	0.254726	0.747093	-4.90156	peak_32526	Day0vsDay15	chr11	123300876	123302479	1604	*	Promoter (<=1kb)	11	123301390	123301523	134	1	124900305	ENST00000363626.1	0	ENSG00000200496
MIR4481	microRNA 4481	0.199083	-0.357795	0.755962	1.71596	0.741023	0.466447	0.936606	-5.53499	peak_16072	Day0vsDay8	chr10	12655874	12656885	1012	*	Promoter (2-3kb)	10	12653138	12653197	60	2	100616320	ENST00000637781.1	-2677	ENSG00000283699
GABRB2	gamma-aminobutyric acid type A receptor subunit beta2	0.199092	-0.673723	1.07191	1.49999	0.484485	0.634736	0.957823	-5.66046	peak_132817	Day0vsDay8	chr5	161479789	161480283	495	*	Intron	5	161289802	161534549	244748	2	2561	ENST00000675081.1	54266	ENSG00000145864
MRPS10	mitochondrial ribosomal protein S10	0.199094	-0.327698	0.725886	0.963417	0.783386	0.441679	0.817239	-5.23728	peak_137670	Day0vsDay15	chr6	42295305	42296244	940	*	Intron	6	42206807	42217861	11055	2	55173	ENST00000053468.4	-77444	ENSG00000048544
LOC100996681	uncharacterized LOC100996681	0.199097	-0.277349	0.675542	-0.351694	0.86618	0.395657	0.698211	-5.41248	peak_78617	Day0vsDay27	chr19	33541234	33541827	594	*	Distal Intergenic	19	33555568	33557470	1903	1	100996681	ENST00000589967.1	-13741	NA
CCNE1	cyclin E1	0.199099	-0.389536	0.787734	0.883219	0.707156	0.487421	0.76515	-5.47493	peak_78319	Day0vsDay27	chr19	29860547	29860775	229	*	Distal Intergenic	19	29821732	29824280	2549	1	898	ENST00000574121.1	38815	ENSG00000105173
LINC00598	long intergenic non-protein coding RNA 598	0.199101	-0.580635	0.978838	0.686375	0.536147	0.59807	0.952962	-5.48506	peak_42486	Day0vsDay8	chr13	40433567	40434141	575	*	Intron	13	40314795	40439787	124993	2	646982	ENST00000400432.4	5646	ENSG00000215483
LOC124909495	uncharacterized LOC124909495	0.199108	-0.299993	0.698209	2.85761	0.855165	0.404107	0.704992	-5.34695	peak_115106	Day0vsDay27	chr3	147713350	147713799	450	*	Intron	3	147688945	147732450	43506	2	124909495	ENST00000693447.1	18651	ENSG00000289451
CALCRL-AS1	CALCRL and TFPI antisense RNA 1	0.199115	-0.395726	0.793956	3.68606	0.702372	0.492078	0.837054	-5.26598	peak_91944	Day0vsDay15	chr2	187054486	187055761	1276	*	Intron	2	187003274	187556288	553015	1	105373786	ENST00000412276.6	51212	NA
RAPGEF3	Rap guanine nucleotide exchange factor 3	0.199124	-0.163817	0.562065	1.90364	1.13722	0.267573	0.586168	-5.12726	peak_35772	Day0vsDay27	chr12	47766551	47767545	995	*	Intron	12	47737246	47771034	33789	2	10411	ENST00000549151.5	3489	ENSG00000079337
SLC12A3	solute carrier family 12 member 3	0.199131	-0.365878	0.764139	0.341795	0.732122	0.472728	0.829966	-5.26464	peak_60403	Day0vsDay15	chr16	56897486	56897944	459	*	Intron	16	56902222	56904852	2631	1	6559	ENST00000569002.1	-4278	ENSG00000070915
ANKRD26P1	ankyrin repeat domain 26 pseudogene 1	0.199143	-0.379216	0.777502	0.826122	0.719704	0.480153	0.832996	-5.22712	peak_59666	Day0vsDay15	chr16	46380627	46381173	547	*	Distal Intergenic	16	46474122	46478439	4318	2	124149	ENST00000571606.1	97266	NA
ATRN	attractin	0.199156	-0.951554	1.34987	-0.392408	0.358745	0.723176	0.967786	-5.55222	peak_95862	Day0vsDay8	chr20	3470560	3471702	1143	*	Promoter (<=1kb)	20	3471018	3651118	180101	1	8455	ENST00000262919.10	0	ENSG00000088812
LOC124900267	small nucleolar RNA SNORA51	0.199162	-1.04851	1.44683	-0.95213	0.333115	0.742968	0.970084	-5.60135	peak_157560	Day0vsDay8	chr8	59327669	59327923	255	*	Distal Intergenic	8	59137372	59137502	131	2	124900267	ENST00000384126.1	-190167	ENSG00000206853
NFATC2	nuclear factor of activated T cells 2	0.199165	-0.178048	0.576378	2.29853	1.09859	0.285797	0.603752	-5.16505	peak_99370	Day0vsDay27	chr20	51497588	51498428	841	*	Intron	20	51386957	51542719	155763	2	4773	ENST00000396009.7	44291	ENSG00000101096
LINC01345	long intergenic non-protein coding RNA 1345	0.199166	-0.450335	0.848667	-0.211307	0.635612	0.531528	0.79313	-5.56086	peak_530	Day0vsDay27	chr1	3957664	3958878	1215	*	Distal Intergenic	1	3947144	3949024	1881	2	105376672	ENST00000671015.1	-8640	ENSG00000226374
KCNB1	potassium voltage-gated channel subfamily B member 1	0.199172	-0.316005	0.71435	2.52408	0.817639	0.424093	0.720489	-5.39151	peak_99072	Day0vsDay27	chr20	49398757	49398948	192	*	Intron	20	49374800	49387005	12206	2	3745	ENST00000635210.1	-11752	ENSG00000158445
PHF21B	PHD finger protein 21B	0.199188	-0.998685	1.39706	-0.180182	0.346777	0.732668	0.969137	-5.49994	peak_106295	Day0vsDay8	chr22	45028455	45029764	1310	*	Distal Intergenic	22	44881162	45010005	128844	2	112885	ENST00000629843.3	-18450	ENSG00000056487
TSBP1-AS1	TSBP1 and BTNL2 antisense RNA 1	0.199191	-0.376714	0.775097	1.9024	0.73631	0.471109	0.936897	-5.60241	peak_136669	Day0vsDay8	chr6	32243383	32244215	833	*	Distal Intergenic	6	32254640	32391802	137163	1	101929163	ENST00000646628.1	-10425	ENSG00000225914
LOC105373585	uncharacterized LOC105373585	0.199195	-0.246976	0.645367	0.89038	0.92541	0.364704	0.784232	-5.13773	peak_88978	Day0vsDay15	chr2	120586726	120587369	644	*	Distal Intergenic	2	120552781	120558119	5339	2	105373585	ENST00000432474.2	-28607	NA
ADAMTSL4-AS1	ADAMTSL4 antisense RNA 1	0.199197	-0.282596	0.68099	4.44408	0.875551	0.393316	0.929562	-5.54295	peak_8871	Day0vsDay8	chr1	150567257	150568466	1210	*	Intron	1	150560895	150574552	13658	2	574406	ENST00000617352.1	6086	ENSG00000143384
GALNT17	polypeptide N-acetylgalactosaminyltransferase 17	0.199201	-0.642654	1.04106	-0.816775	0.490468	0.628616	0.847822	-5.64847	peak_148251	Day0vsDay27	chr7	71049129	71050020	892	*	Distal Intergenic	7	71132144	71713599	581456	1	64409	ENST00000333538.10	-82124	ENSG00000185274
BCL2L2	BCL2 like 2	0.199206	-1.06051	1.45892	-0.453689	0.327784	0.746146	0.970336	-5.5711	peak_46222	Day0vsDay8	chr14	23308236	23308978	743	*	Promoter (<=1kb)	14	23307941	23311144	3204	1	599	ENST00000556599.1	295	ENSG00000129473
KCNN3	potassium calcium-activated channel subfamily N member 3	0.199207	-0.328707	0.72712	0.652927	0.785416	0.441289	0.733826	-5.39284	peak_9221	Day0vsDay27	chr1	154771927	154773335	1409	*	Exon	1	154707426	154859843	152418	2	3782	ENST00000361147.8	86508	ENSG00000143603
LOC101927269	uncharacterized LOC101927269	0.199209	-0.2841	0.682518	2.19625	0.859902	0.400506	0.931123	-5.48467	peak_149033	Day0vsDay8	chr7	80377483	80377884	402	*	Exon	7	80371921	80374469	2549	2	101927269	ENST00000605580.1	-3014	NA
AP3B2	adaptor related protein complex 3 subunit beta 2	0.199217	-0.35816	0.756594	0.982624	0.740855	0.466546	0.751701	-5.43458	peak_55121	Day0vsDay27	chr15	82663704	82664146	443	*	Promoter (1-2kb)	15	82659287	82665864	6578	2	8120	ENST00000679891.1	1718	ENSG00000103723
CYP2J2	cytochrome P450 family 2 subfamily J member 2	0.199217	-0.228357	0.626792	1.3804	0.978688	0.340979	0.654237	-5.25222	peak_5737	Day0vsDay27	chr1	59926305	59927287	983	*	Promoter (<=1kb)	1	59893308	59926773	33466	2	1573	ENST00000371204.4	0	ENSG00000134716
H3Y2	H3.Y histone 2	0.199217	-0.377523	0.775958	0.643303	0.717943	0.481655	0.760995	-5.41002	peak_126375	Day0vsDay27	chr5	17491096	17492348	1253	*	Promoter (<=1kb)	5	17490967	17492076	1110	2	340096	ENST00000600799.3	0	ENSG00000268799
NINL	ninein like	0.199228	-0.286299	0.684755	4.15949	0.853776	0.404967	0.931238	-5.54946	peak_97208	Day0vsDay8	chr20	25504068	25504635	568	*	3' UTR	20	25478150	25499937	21788	2	22981	ENST00000706723.1	-4131	ENSG00000101004
WNT5A	Wnt family member 5A	0.19923	-0.240263	0.638722	1.2105	0.939636	0.357517	0.782086	-5.11677	peak_110827	Day0vsDay15	chr3	55458936	55459827	892	*	Distal Intergenic	3	55479040	55480920	1881	2	7474	ENST00000497817.1	21093	ENSG00000114251
SLC28A3	solute carrier family 28 member 3	0.199241	-0.257666	0.656147	1.33262	0.903874	0.375767	0.789059	-5.1549	peak_164443	Day0vsDay15	chr9	84393216	84393956	741	*	Intron	9	84275457	84340758	65302	2	64078	ENST00000376238.5	-52458	ENSG00000197506
SCUBE2	signal peptide, CUB domain and EGF like domain containing 2	0.199247	-0.454815	0.853309	1.71133	0.633597	0.53349	0.946716	-5.59369	peak_25739	Day0vsDay8	chr11	9137396	9138250	855	*	Promoter (<=1kb)	11	9079471	9138114	58644	2	57758	ENST00000534295.1	0	ENSG00000175356
TIPARP	TCDD inducible poly(ADP-ribose) polymerase	0.19925	-0.389003	0.787503	0.75294	0.70694	0.488001	0.939756	-5.48781	peak_115474	Day0vsDay8	chr3	156685314	156686281	968	*	Intron	3	156681166	156706750	25585	1	25976	ENST00000495891.1	4148	ENSG00000163659
CORO6	coronin 6	0.199253	-0.587615	0.986121	-0.28177	0.524879	0.60487	0.835789	-5.65157	peak_65845	Day0vsDay27	chr17	29614994	29616216	1223	*	Promoter (1-2kb)	17	29615732	29617237	1506	2	84940	ENST00000579388.6	1021	ENSG00000167549
TNFRSF19	TNF receptor superfamily member 19	0.199275	-0.415415	0.813965	-0.631851	0.671977	0.508533	0.778107	-5.58579	peak_41608	Day0vsDay27	chr13	23629344	23630240	897	*	Intron	13	23579380	23676093	96714	1	55504	ENST00000382263.3	49964	ENSG00000127863
CEP68	centrosomal protein 68	0.19931	-0.31931	0.717929	1.56739	0.796593	0.434125	0.728613	-5.40937	peak_85565	Day0vsDay27	chr2	65057451	65057813	363	*	Promoter (<=1kb)	2	65056465	65087004	30540	1	23177	ENST00000260569.4	986	ENSG00000011523
MLLT10	MLLT10 histone lysine methyltransferase DOT1L cofactor	0.199313	-0.326885	0.725511	0.63287	0.787134	0.440089	0.732997	-5.39567	peak_16554	Day0vsDay27	chr10	21746837	21748272	1436	*	Distal Intergenic	10	21673578	21713922	40345	1	8028	ENST00000420525.1	73259	ENSG00000078403
LINC01331	long intergenic non-protein coding RNA 1331	0.199321	-0.318096	0.716737	2.48176	0.803417	0.43212	0.727062	-5.3858	peak_128479	Day0vsDay27	chr5	74409378	74410108	731	*	Intron	5	74393041	74476566	83526	2	104310351	ENST00000657957.1	66458	ENSG00000248673
SYNE1	spectrin repeat containing nuclear envelope protein 1	0.199342	-0.346098	0.744781	1.12105	0.757546	0.45669	0.744671	-5.41419	peak_141907	Day0vsDay27	chr6	152262577	152263359	783	*	Intron	6	152255626	152268171	12546	2	23345	ENST00000545694.1	4812	ENSG00000131018
C8orf82	chromosome 8 open reading frame 82	0.19935	-0.345542	0.744243	0.251878	0.758338	0.456225	0.822933	-5.26246	peak_161846	Day0vsDay15	chr8	144535682	144536340	659	*	Intron	8	144526252	144529132	2881	2	414919	ENST00000534680.5	-6550	ENSG00000213563
HOXB3	homeobox B3	0.199358	-0.286252	0.684969	4.64423	0.859096	0.401526	0.93114	-5.55673	peak_67616	Day0vsDay8	chr17	48586346	48586569	224	*	Intron	17	48550334	48590235	39902	2	3213	ENST00000476342.1	3666	ENSG00000120093
ARIH2	ariadne RBR E3 ubiquitin protein ligase 2	0.19936	-0.26787	0.666589	4.0277	0.900341	0.380085	0.68624	-5.31286	peak_110223	Day0vsDay27	chr3	48932992	48933397	406	*	Intron	3	48927779	48949096	21318	1	10425	ENST00000495507.5	5213	ENSG00000177479
SMYD4	SET and MYND domain containing 4	0.199366	-0.42109	0.819822	2.47711	0.698616	0.494007	0.769245	-5.44081	peak_63554	Day0vsDay27	chr17	1829281	1830685	1405	*	Promoter (<=1kb)	17	1779485	1829902	50418	2	114826	ENST00000305513.12	0	ENSG00000186532
LINC02890	long intergenic non-protein coding RNA 2890	0.199379	-0.269298	0.668057	2.12241	0.916297	0.371922	0.679445	-5.30307	peak_58641	Day0vsDay27	chr16	22698815	22699456	642	*	Distal Intergenic	16	22612543	22613483	941	2	118568814	ENST00000566098.1	-85332	NA
DNAH9	dynein axonemal heavy chain 9	0.199379	-0.280581	0.67934	1.30562	0.862418	0.399375	0.79964	-5.18202	peak_64589	Day0vsDay15	chr17	11592404	11593096	693	*	Distal Intergenic	17	11598470	11612833	14364	1	1770	ENST00000579828.5	-5374	ENSG00000007174
PAQR8	progestin and adipoQ receptor family member 8	0.199401	-0.164341	0.563144	1.71361	1.13629	0.267952	0.751406	-4.96965	peak_138192	Day0vsDay15	chr6	52377723	52378248	526	*	Intron	6	52362446	52407691	45246	1	85315	ENST00000360726.3	15277	ENSG00000170915
LOC102724945	uncharacterized LOC102724945	0.19941	-0.145981	0.544801	1.3344	1.23247	0.233873	0.743587	-4.86875	peak_46570	Day0vsDay15	chr14	34227977	34228358	382	*	Promoter (<=1kb)	14	34096163	34227814	131652	2	102724945	ENST00000546681.5	-163	NA
ZBTB2	zinc finger and BTB domain containing 2	0.199412	-0.856848	1.25567	-0.445583	0.391325	0.699288	0.884274	-5.63175	peak_141872	Day0vsDay27	chr6	151405969	151406475	507	*	Intron	6	151364115	151391559	27445	2	57621	ENST00000325144.5	-14410	ENSG00000181472
SF3B3	splicing factor 3b subunit 3	0.199429	-0.454576	0.853435	1.46687	0.63207	0.533798	0.794642	-5.55672	peak_61326	Day0vsDay27	chr16	70523108	70525214	2107	*	Promoter (<=1kb)	16	70523791	70528893	5103	1	23450	ENST00000566095.6	0	ENSG00000189091
ARHGEF28	Rho guanine nucleotide exchange factor 28	0.19943	-0.378756	0.777617	2.03681	0.716797	0.482155	0.761373	-5.48047	peak_128453	Day0vsDay27	chr5	73796157	73796884	728	*	Promoter (1-2kb)	5	73794363	73795518	1156	1	64283	ENST00000510131.1	1794	ENSG00000214944
SLC2A9	solute carrier family 2 member 9	0.199434	-0.287747	0.686614	0.678251	0.848528	0.405201	0.706031	-5.39195	peak_118733	Day0vsDay27	chr4	9859785	9860484	700	*	Intron	4	9779807	9887642	107836	2	56606	ENST00000503803.5	27158	ENSG00000109667
GPR137C	G protein-coupled receptor 137C	0.199435	-0.410326	0.809196	3.94624	0.687416	0.500603	0.941917	-5.68017	peak_47175	Day0vsDay8	chr14	52552089	52553606	1518	*	Promoter (<=1kb)	14	52552836	52637713	84878	1	283554	ENST00000321662.11	0	ENSG00000180998
MED30	mediator complex subunit 30	0.199441	-0.451244	0.850126	1.02551	0.639721	0.530031	0.792004	-5.50215	peak_159775	Day0vsDay27	chr8	117474343	117474652	310	*	Distal Intergenic	8	117520713	117540262	19550	1	90390	ENST00000297347.7	-46061	ENSG00000164758
SUMO1P1	SUMO1 pseudogene 1	0.199444	-0.20201	0.600898	1.82767	1.0315	0.315277	0.767173	-5.06288	peak_99512	Day0vsDay15	chr20	53839453	53839929	477	*	Distal Intergenic	20	53875252	53875557	306	2	391257	ENST00000497904.1	35628	NA
DNM1	dynamin 1	0.199451	-0.204549	0.603452	0.743002	1.02661	0.316079	0.631336	-5.24051	peak_167233	Day0vsDay27	chr9	128202885	128203724	840	*	Promoter (<=1kb)	9	128203379	128254055	50677	1	1759	ENST00000475805.5	0	ENSG00000106976
MALLP2	MALL pseudogene 2	0.199451	-0.305972	0.704875	6.99719	0.817972	0.422067	0.933687	-5.58314	peak_86984	Day0vsDay8	chr2	88874157	88874386	230	*	Distal Intergenic	2	88811186	88861563	50378	2	105374855	ENST00000624935.3	-12594	NA
PARD6G	par-6 family cell polarity regulator gamma	0.199458	-0.417489	0.816406	-0.020074	0.674748	0.507847	0.777663	-5.46825	peak_74961	Day0vsDay27	chr18	80257699	80258126	428	*	Distal Intergenic	18	80157232	80247514	90283	2	84552	ENST00000353265.8	-10185	ENSG00000178184
JAK1	Janus kinase 1	0.199481	-0.226867	0.625829	0.727244	0.981464	0.338811	0.775667	-5.08112	peak_5899	Day0vsDay15	chr1	64849875	64850622	748	*	Promoter (1-2kb)	1	64833223	64848164	14942	2	3716	ENST00000465376.7	-1711	ENSG00000162434
CSMD2	CUB and Sushi multiple domains 2	0.199481	-0.283408	0.682371	0.578688	0.858468	0.400519	0.799853	-5.16438	peak_3843	Day0vsDay15	chr1	33624270	33625872	1603	*	Promoter (<=1kb)	1	33598689	33626584	27896	2	114784	ENST00000373377.1	712	ENSG00000121904
MIR378D1	microRNA 378d-1	0.199486	-0.353555	0.752526	1.06951	0.748183	0.463849	0.82604	-5.23706	peak_118215	Day0vsDay15	chr4	5945367	5946322	956	*	Intron	4	5923275	5923328	54	2	100616201	ENST00000580913.1	-22039	ENSG00000263631
LOC158435	uncharacterized LOC158435	0.199501	-0.557293	0.956294	-0.339147	0.546781	0.590404	0.875795	-5.32852	peak_165304	Day0vsDay15	chr9	96072467	96073245	779	*	Intron	9	96065782	96095404	29623	1	158435	ENST00000658680.1	6685	NA
ATP2B4	ATPase plasma membrane Ca2+ transporting 4	0.199506	-0.144904	0.543915	2.77672	1.27124	0.220971	0.741789	-4.80283	peak_12059	Day0vsDay15	chr1	203655693	203656260	568	*	Intron	1	203630097	203741076	110980	1	493	ENST00000705901.1	25596	ENSG00000058668
KAT2B	lysine acetyltransferase 2B	0.199514	-0.441841	0.840869	1.39814	0.653713	0.521544	0.945169	-5.5604	peak_108517	Day0vsDay8	chr3	20064863	20065661	799	*	Intron	3	20040698	20101113	60416	1	8850	ENST00000426228.1	24165	ENSG00000114166
LINC01571	long intergenic non-protein coding RNA 1571	0.199516	-0.367957	0.766989	3.46039	0.735594	0.472141	0.937179	-5.63351	peak_60109	Day0vsDay8	chr16	51767564	51768294	731	*	Intron	16	51771564	51773173	1610	1	101927364	ENST00000563603.2	-3270	NA
EVL	Enah/Vasp-like	0.199518	-0.274118	0.673153	2.07545	0.873162	0.391923	0.695396	-5.34795	peak_50118	Day0vsDay27	chr14	100138534	100139342	809	*	Promoter (<=1kb)	14	100138568	100141229	2662	1	51466	ENST00000555999.1	0	ENSG00000196405
RIPOR2	RHO family interacting cell polarization regulator 2	0.199523	-0.227727	0.626773	3.71514	0.998138	0.332001	0.646138	-5.22475	peak_136036	Day0vsDay27	chr6	24918634	24919405	772	*	Intron	6	24840297	24911070	70774	2	9750	ENST00000644411.1	-7564	ENSG00000111913
LINC02691	long intergenic non-protein coding RNA 2691	0.199526	-0.247169	0.64622	1.76151	0.937922	0.363094	0.671868	-5.31994	peak_50628	Day0vsDay27	chr14	104192197	104192730	534	*	Distal Intergenic	14	104223584	104288069	64486	1	145195	ENST00000553757.1	-30854	ENSG00000258913
AGAP7P	ArfGAP with GTPase domain, ankyrin repeat and PH domain 7, pseudogene	0.199556	-0.305836	0.704948	1.3742	0.818454	0.421798	0.718638	-5.42397	peak_17955	Day0vsDay27	chr10	46133397	46135563	2167	*	Distal Intergenic	10	46109621	46131358	21738	1	653268	ENST00000582299.2	23776	NA
LOC105378560	uncharacterized LOC105378560	0.199556	-0.626155	1.02527	-0.785548	0.50095	0.621337	0.844133	-5.59227	peak_23934	Day0vsDay27	chr10	129625990	129627282	1293	*	Exon	10	129701627	129717867	16241	1	105378560	ENST00000462672.1	-74345	NA
DNAH7	dynein axonemal heavy chain 7	0.19956	-0.188146	0.587267	2.16073	1.07826	0.294399	0.904589	-5.27372	peak_92279	Day0vsDay8	chr2	196036312	196037069	758	*	Intron	2	196028008	196068487	40480	2	56171	ENST00000427816.1	31418	ENSG00000118997
CALD1	caldesmon 1	0.199562	-0.323551	0.722675	1.38186	0.797906	0.435469	0.814842	-5.20969	peak_151636	Day0vsDay15	chr7	134749963	134750569	607	*	Intron	7	134745467	134960056	214590	1	800	ENST00000436461.6	4496	ENSG00000122786
LOC124905950	uncharacterized LOC124905950	0.199564	-1.17573	1.57485	-0.464205	0.30228	0.766044	0.973064	-5.58262	peak_82030	Day0vsDay8	chr2	5234579	5235089	511	*	Distal Intergenic	2	5549780	5556031	6252	2	124905950	ENST00000425763.1	320942	NA
LRRC20	leucine rich repeat containing 20	0.199574	-0.169825	0.568973	0.749486	1.15	0.265086	0.583914	-5.08474	peak_19270	Day0vsDay27	chr10	70331479	70332197	719	*	Intron	10	70298970	70376779	77810	2	55222	ENST00000395011.5	44582	ENSG00000172731
MIR4476	microRNA 4476	0.199576	-0.362712	0.761863	0.632154	0.744195	0.465795	0.75123	-5.4519	peak_163381	Day0vsDay27	chr9	36923266	36923759	494	*	Exon	9	36893462	36893531	70	2	100616456	ENST00000577752.1	-29735	ENSG00000265368
RCC2-AS1	RCC2 antisense RNA 1	0.199585	-0.184929	0.5841	1.42046	1.07931	0.293902	0.610647	-5.17475	peak_2044	Day0vsDay27	chr1	17405861	17406666	806	*	Promoter (<=1kb)	1	17406760	17407382	623	1	114515514	ENST00000439577.1	-94	ENSG00000227751
LOC105372699	uncharacterized LOC105372699	0.199593	-0.310806	0.709993	-0.323047	0.810575	0.426215	0.811515	-5.24878	peak_100042	Day0vsDay15	chr20	60683854	60684824	971	*	Distal Intergenic	20	60755001	60762710	7710	1	105372699	ENST00000651345.1	-70177	NA
CCN6	cellular communication network factor 6	0.199599	-0.168507	0.567705	3.70953	1.16807	0.258711	0.577397	-5.07256	peak_140180	Day0vsDay27	chr6	111992743	111993506	764	*	Distal Intergenic	6	112054075	112069680	15606	1	8838	ENST00000230529.9	-60569	ENSG00000112761
POU4F1	POU class 4 homeobox 1	0.199606	-0.400339	0.79955	0.574749	0.689634	0.497571	0.839714	-5.31857	peak_43971	Day0vsDay15	chr13	78605490	78605929	440	*	Promoter (1-2kb)	13	78598362	78603552	5191	2	5457	ENST00000377208.7	-1938	ENSG00000152192
CAMSAP2	calmodulin regulated spectrin associated protein family member 2	0.19961	-0.159294	0.558513	3.6095	1.20895	0.243429	0.74484	-4.86751	peak_11709	Day0vsDay15	chr1	200861957	200863436	1480	*	Distal Intergenic	1	200856094	200857724	1631	1	23271	ENST00000475326.1	5863	ENSG00000118200
LOC124905145	uncharacterized LOC124905145	0.199622	-1.40555	1.8048	-0.360203	0.257777	0.798954	0.978797	-5.59077	peak_106951	Day0vsDay8	chr22	49690564	49690865	302	*	Distal Intergenic	22	49662312	49664968	2657	2	124905145	ENST00000662299.1	-25596	NA
MIR4499	microRNA 4499	0.199634	-0.387758	0.787026	-0.126908	0.708272	0.486742	0.764649	-5.46527	peak_41411	Day0vsDay27	chr13	20419423	20420446	1024	*	Intron	13	20433778	20433846	69	2	100616304	ENST00000584834.1	13400	ENSG00000263978
NOM1	nucleolar protein with MIF4G domain 1	0.199674	-0.278077	0.677426	0.111509	0.867372	0.395223	0.697889	-5.37469	peak_153473	Day0vsDay27	chr7	156940221	156940765	545	*	Distal Intergenic	7	156949712	156973176	23465	1	64434	ENST00000275820.4	-8947	ENSG00000146909
GSE1	Gse1 coiled-coil protein	0.199684	-0.150208	0.549576	1.84088	1.2102	0.242085	0.744398	-4.88063	peak_62429	Day0vsDay15	chr16	85615077	85615285	209	*	Promoter (1-2kb)	16	85613352	85676204	62853	1	23199	ENST00000393243.5	1725	ENSG00000131149
F2RL2	coagulation factor II thrombin receptor like 2	0.199685	-0.513047	0.912418	2.75384	0.580732	0.56727	0.94898	-5.71284	peak_128589	Day0vsDay8	chr5	76626520	76627480	961	*	5' UTR	5	76617373	76623413	6041	2	2151	ENST00000504899.1	-3107	ENSG00000164220
PDE1A	phosphodiesterase 1A	0.199701	-0.368493	0.767895	4.03918	0.734124	0.47313	0.755659	-5.43638	peak_91810	Day0vsDay27	chr2	182598821	182599357	537	*	Distal Intergenic	2	182167902	182523359	355458	2	5136	ENST00000495511.2	-75462	ENSG00000115252
SACS-AS1	SACS antisense RNA 1	0.199712	-0.562725	0.962149	-0.956911	0.542948	0.592576	0.876319	-5.3425	peak_41595	Day0vsDay15	chr13	23420803	23421894	1092	*	Promoter (1-2kb)	13	23418971	23428869	9899	1	100506680	ENST00000443092.2	1832	ENSG00000229558
LOC107986197	uncharacterized LOC107986197	0.199716	-0.353276	0.752708	-0.113594	0.748603	0.461955	0.825425	-5.26577	peak_123255	Day0vsDay15	chr4	151651228	151652094	867	*	Intron	4	151674483	151677893	3411	1	107986197	ENST00000514269.1	-22389	NA
CHRDL2	chordin like 2	0.199723	-0.222652	0.622097	1.32475	0.980137	0.33758	0.775522	-5.10945	peak_29826	Day0vsDay15	chr11	74702229	74702900	672	*	Promoter (1-2kb)	11	74696429	74704635	8207	2	25884	ENST00000525413.5	1735	ENSG00000054938
LNCTAM34A	long non coding transcriptional activator of miR34a	0.199728	-0.965071	1.36453	-0.376788	0.355422	0.725628	0.967828	-5.62655	peak_1108	Day0vsDay8	chr1	9210782	9211820	1039	*	Distal Intergenic	1	9191038	9192089	1052	1	102724571	ENST00000634966.2	19744	ENSG00000234546
LOC101928782	uncharacterized LOC101928782	0.199736	-0.262799	0.662271	0.48347	0.895093	0.380341	0.686307	-5.36268	peak_151437	Day0vsDay27	chr7	131882360	131882707	348	*	Distal Intergenic	7	131897641	131933311	35671	1	101928782	ENST00000452219.5	-14934	ENSG00000224865
GSE1	Gse1 coiled-coil protein	0.199759	-0.178757	0.578275	3.22016	1.11312	0.280462	0.755514	-4.96274	peak_62396	Day0vsDay15	chr16	85420456	85421344	889	*	Intron	16	85357463	85359449	1987	1	23199	ENST00000568080.1	62993	ENSG00000131149
DCDC2B	doublecortin domain containing 2B	0.19976	-0.46997	0.869491	0.227232	0.618253	0.542701	0.799839	-5.54574	peak_3680	Day0vsDay27	chr1	32211921	32212790	870	*	Promoter (2-3kb)	1	32209096	32216192	7097	1	149069	ENST00000487056.1	2825	ENSG00000222046
LINC01819	long intergenic non-protein coding RNA 1819	0.199761	-0.284551	0.684073	3.7525	0.87828	0.391891	0.695388	-5.3231	peak_84454	Day0vsDay27	chr2	42967896	42968485	590	*	Distal Intergenic	2	43027823	43029897	2075	2	102723854	ENST00000654608.1	61412	ENSG00000231826
IL17RC	interleukin 17 receptor C	0.199764	-0.382324	0.781851	5.86249	0.712994	0.485513	0.939517	-5.6588	peak_107580	Day0vsDay8	chr3	9920335	9920753	419	*	Promoter (<=1kb)	3	9920394	9924268	3875	1	84818	ENST00000478206.1	0	ENSG00000163702
KIF21B	kinesin family member 21B	0.199767	-0.308534	0.708069	0.321405	0.814629	0.423939	0.720354	-5.41862	peak_11732	Day0vsDay27	chr1	200989053	200989797	745	*	Intron	1	201001407	201005590	4184	2	23046	ENST00000534043.1	15793	ENSG00000116852
DNAH5	dynein axonemal heavy chain 5	0.199768	-0.965318	1.36485	0.0623821	0.358379	0.724118	0.967828	-5.45077	peak_126129	Day0vsDay8	chr5	14034940	14035311	372	*	Distal Intergenic	5	13690328	14011818	321491	2	1767	ENST00000681290.1	-23122	ENSG00000039139
GRAMD1B	GRAM domain containing 1B	0.199772	-0.260587	0.660131	2.98663	0.925216	0.369209	0.677064	-5.30084	peak_32533	Day0vsDay27	chr11	123357470	123359363	1894	*	Promoter (<=1kb)	11	123358428	123627767	269340	1	57476	ENST00000638157.1	0	ENSG00000023171
CRIM1	cysteine rich transmembrane BMP regulator 1	0.199782	-0.484371	0.883936	-0.391672	0.608804	0.549303	0.860099	-5.32465	peak_84058	Day0vsDay15	chr2	36235956	36236151	196	*	Distal Intergenic	2	36355778	36551135	195358	1	51232	ENST00000280527.7	-119627	ENSG00000150938
LOC101928392	uncharacterized LOC101928392	0.199787	-0.275092	0.674666	4.51547	0.893717	0.383674	0.927528	-5.51804	peak_62088	Day0vsDay8	chr16	82396476	82396896	421	*	Distal Intergenic	16	82491738	82575490	83753	2	101928392	ENST00000650164.1	178594	ENSG00000261285
ANO1	anoctamin 1	0.199791	-0.505318	0.9049	0.01052	0.587322	0.562914	0.811167	-5.59054	peak_29408	Day0vsDay27	chr11	70097402	70098517	1116	*	Intron	11	70104129	70116579	12451	1	55107	ENST00000529913.1	-5612	ENSG00000131620
VWA5B1	von Willebrand factor A domain containing 5B1	0.199798	-0.295738	0.695335	0.488756	0.835744	0.412205	0.805382	-5.19017	peak_2346	Day0vsDay15	chr1	20358829	20359861	1033	*	3' UTR	1	20332918	20354222	21305	1	127731	ENST00000525343.1	25911	ENSG00000158816
LOC107984627	uncharacterized LOC107984627	0.199799	-0.226489	0.626088	1.51173	0.97151	0.341762	0.654791	-5.28219	peak_44993	Day0vsDay27	chr13	106884601	106886533	1933	*	Distal Intergenic	13	106753247	106757065	3819	1	107984627	ENST00000664543.1	131354	NA
ACOXL	acyl-CoA oxidase like	0.199818	-0.458948	0.858583	1.21199	0.63466	0.533323	0.946676	-5.56307	peak_88345	Day0vsDay8	chr2	110864237	110864642	406	*	Intron	2	110805319	110995909	190591	1	55289	ENST00000433706.5	58918	ENSG00000153093
MSX2	msh homeobox 2	0.19982	-0.901844	1.30148	0.0295745	0.375965	0.710512	0.967023	-5.46202	peak_133693	Day0vsDay8	chr5	174724407	174725332	926	*	Promoter (<=1kb)	5	174724582	174730896	6315	1	4488	ENST00000239243.7	0	ENSG00000120149
BAGE2	BAGE family member 2 (pseudogene)	0.199831	-0.295953	0.695615	0.781195	0.840084	0.410663	0.804768	-5.1874	peak_100840	Day0vsDay15	chr21	10376820	10377119	300	*	Distal Intergenic	21	10413477	10452529	39053	1	85319	ENST00000474011.5	-36358	NA
LINC03050	long intergenic non-protein coding RNA 3050	0.199858	-0.364416	0.764132	0.512524	0.734156	0.470538	0.754401	-5.46332	peak_85608	Day0vsDay27	chr2	65553233	65553711	479	*	Intron	2	65589566	65640177	50612	2	126568848	ENST00000420724.1	86466	ENSG00000235725
MTIF2	mitochondrial translational initiation factor 2	0.199868	-0.34523	0.744966	-0.116109	0.760023	0.455238	0.822429	-5.28687	peak_85132	Day0vsDay15	chr2	55269651	55269974	324	*	Promoter (<=1kb)	2	55263647	55269347	5701	2	4528	ENST00000441307.5	-304	ENSG00000085760
LINC02077	long intergenic non-protein coding RNA 2077	0.19987	-0.201453	0.601194	2.55639	1.03586	0.314015	0.766514	-5.05141	peak_111813	Day0vsDay15	chr3	78306316	78306932	617	*	Distal Intergenic	3	78038705	78046794	8090	2	105377172	ENST00000465795.1	-259522	NA
LOC105378736	uncharacterized LOC105378736	0.199875	-0.349721	0.749471	0.0229836	0.753827	0.458875	0.746361	-5.46567	peak_5504	Day0vsDay27	chr1	54978167	54979522	1356	*	Promoter (<=1kb)	1	54975195	54980452	5258	2	105378736	ENST00000641734.1	930	ENSG00000284601
LRRC8C	leucine rich repeat containing 8 VRAC subunit C	0.199877	-0.219287	0.619041	1.89794	0.989583	0.334688	0.774622	-5.05651	peak_6745	Day0vsDay15	chr1	89697927	89699902	1976	*	Intron	1	89633181	89708648	75468	1	84230	ENST00000482063.1	64746	ENSG00000171488
APLP1	amyloid beta precursor like protein 1	0.199879	-0.5434	0.943158	1.51692	0.557407	0.582827	0.951842	-5.44614	peak_78874	Day0vsDay8	chr19	35882062	35882675	614	*	Promoter (2-3kb)	19	35879227	35879791	565	1	333	ENST00000591165.1	2835	ENSG00000105290
KCNH1	potassium voltage-gated channel subfamily H member 1	0.199879	-0.427517	0.827276	0.62034	0.661265	0.515465	0.782434	-5.51201	peak_12707	Day0vsDay27	chr1	211161170	211163021	1852	*	Intron	1	211082872	211188533	105662	2	3756	ENST00000638880.1	25512	ENSG00000143473
L3MBTL4-AS1	L3MBTL4 antisense RNA 1	0.199884	-0.322463	0.722232	2.59158	0.798968	0.434443	0.934819	-5.61329	peak_70997	Day0vsDay8	chr18	6138986	6140321	1336	*	Intron	18	6256747	6260934	4188	1	101927150	ENST00000578427.1	-116426	ENSG00000264707
LOC100288637	OTU deubiquitinase 7A pseudogene	0.19989	-0.316159	0.715938	1.71159	0.832798	0.416447	0.807602	-5.17921	peak_51834	Day0vsDay15	chr15	30690278	30690679	402	*	Intron	15	30658740	30768126	109387	1	100288637	ENST00000562954.1	31538	ENSG00000187951
GPRIN3	GPRIN family member 3	0.199898	-0.254309	0.654104	2.1802	0.92212	0.368945	0.78619	-5.11971	peak_121481	Day0vsDay15	chr4	89298702	89299457	756	*	Intron	4	89236383	89307800	71418	2	285513	ENST00000609438.2	8343	ENSG00000185477
ST3GAL1	ST3 beta-galactoside alpha-2,3-sialyltransferase 1	0.199907	-0.193583	0.593396	1.97855	1.05381	0.305325	0.762846	-5.02046	peak_160677	Day0vsDay15	chr8	133546606	133548572	1967	*	Intron	8	133476029	133570379	94351	2	6482	ENST00000519435.5	21807	ENSG00000008513
NPHP3-ACAD11	NPHP3-ACAD11 readthrough (NMD candidate)	0.19991	-0.220363	0.620182	3.36788	0.989599	0.336071	0.918309	-5.42519	peak_114165	Day0vsDay8	chr3	132821928	132822552	625	*	Intron	3	132558142	132722459	164318	2	100532724	ENST00000471702.2	-99469	ENSG00000274810
BCAR3	BCAR3 adaptor protein, NSP family member	0.199913	-0.277555	0.677381	0.702838	0.891383	0.384813	0.689565	-5.30041	peak_6982	Day0vsDay27	chr1	93750592	93751586	995	*	Intron	1	93752924	93775444	22521	2	8412	ENST00000433544.1	23858	ENSG00000137936
LOC105375268	uncharacterized LOC105375268	0.199919	-0.541229	0.941068	1.14995	0.559122	0.581676	0.951335	-5.68062	peak_146809	Day0vsDay8	chr7	47087884	47089096	1213	*	Distal Intergenic	7	47000621	47079128	78508	2	105375268	ENST00000412996.1	-8756	NA
LOC105373411	uncharacterized LOC105373411	0.199927	-0.458455	0.858309	-0.373893	0.631563	0.534606	0.795164	-5.50137	peak_82260	Day0vsDay27	chr2	8631089	8631563	475	*	Distal Intergenic	2	8600892	8622942	22051	2	105373411	ENST00000425678.1	-8147	NA
MRPS24	mitochondrial ribosomal protein S24	0.199928	-0.49406	0.893916	1.38823	0.597143	0.556454	0.807171	-5.5531	peak_146453	Day0vsDay27	chr7	43869105	43870134	1030	*	Promoter (<=1kb)	7	43866558	43869517	2960	2	64951	ENST00000317534.6	0	ENSG00000062582
LAMA4	laminin subunit alpha 4	0.199929	-0.434285	0.834142	1.39825	0.654162	0.520074	0.945082	-5.60292	peak_140196	Day0vsDay8	chr6	112269845	112270484	640	*	Intron	6	112216421	112254939	38519	2	3910	ENST00000521690.1	-14906	ENSG00000112769
MLN	motilin	0.199929	-0.713774	1.11363	-0.536357	0.453553	0.654554	0.898068	-5.36594	peak_136842	Day0vsDay15	chr6	33831300	33831865	566	*	Distal Intergenic	6	33794673	33804003	9331	2	4295	ENST00000430124.7	-27297	ENSG00000096395
DISC1-IT1	DISC1 intronic transcript 1	0.19993	-0.200752	0.600613	2.25321	1.06849	0.299663	0.761296	-5.00292	peak_13996	Day0vsDay15	chr1	231918313	231919260	948	*	Intron	1	231925834	231945233	19400	1	104472714	ENST00000456782.1	-6574	ENSG00000226758
LINC01686	long intergenic non-protein coding RNA 1686	0.199933	-0.604052	1.00392	-0.688545	0.515459	0.611328	0.882481	-5.40646	peak_10987	Day0vsDay15	chr1	182636629	182637400	772	*	Distal Intergenic	1	182615254	182616629	1376	1	284648	ENST00000566297.1	21375	ENSG00000261504
P2RY6	pyrimidinergic receptor P2Y6	0.199954	-0.245165	0.645073	2.26599	0.93689	0.360874	0.783377	-5.12149	peak_29737	Day0vsDay15	chr11	73288745	73289937	1193	*	Promoter (<=1kb)	11	73289407	73298625	9219	1	5031	ENST00000535931.2	0	ENSG00000171631
ABHD11	abhydrolase domain containing 11	0.199955	-0.364001	0.763911	-0.904677	0.738207	0.46904	0.828197	-5.24022	peak_148487	Day0vsDay15	chr7	73738063	73739543	1481	*	Promoter (<=1kb)	7	73736094	73738781	2688	2	83451	ENST00000497897.5	0	ENSG00000106077
MMUT	methylmalonyl-CoA mutase	0.199968	-0.323509	0.723446	-0.00256748	0.794643	0.435609	0.729612	-5.39911	peak_138115	Day0vsDay27	chr6	49264544	49265394	851	*	Distal Intergenic	6	49430360	49463253	32894	2	4594	ENST00000274813.4	197859	ENSG00000146085
KRT16P2	keratin 16 pseudogene 2	0.199973	-0.251165	0.651112	1.55555	0.933291	0.363968	0.78403	-5.13088	peak_64849	Day0vsDay15	chr17	16821293	16821581	289	*	Intron	17	16829999	16832753	2755	2	400578	ENST00000414673.5	11172	NA
TSPY26P	testis specific protein Y-linked 26, pseudogene	0.199978	-0.830574	1.23053	-0.0577659	0.404871	0.690425	0.965316	-5.49747	peak_97453	Day0vsDay8	chr20	32182239	32182805	567	*	Distal Intergenic	20	32186477	32190360	3884	2	128854	ENST00000565928.1	7555	ENSG00000235217
TNNI1	troponin I1, slow skeletal type	0.199988	-0.252929	0.652904	2.72234	0.933288	0.365196	0.784484	-5.12032	peak_11803	Day0vsDay15	chr1	201435575	201436868	1294	*	Distal Intergenic	1	201408864	201429866	21003	2	7135	ENST00000336092.8	-5709	ENSG00000159173
LINC00229	long intergenic non-protein coding RNA 229	0.199992	-0.190658	0.590643	1.58636	1.08127	0.295175	0.611659	-5.15941	peak_106219	Day0vsDay27	chr22	44619787	44620926	1140	*	Intron	22	44606939	44625419	18481	2	414351	ENST00000443783.1	4493	NA
ARPC1B	actin related protein 2/3 complex subunit 1B	0.199995	-0.984792	1.38478	0.373297	0.353005	0.727926	0.968134	-5.57262	peak_149706	Day0vsDay8	chr7	99379288	99379515	228	*	Intron	7	99374730	99394816	20087	1	10095	ENST00000646101.2	4558	ENSG00000130429
MUC5B-AS1	MUC5B antisense RNA 1	0.200006	-0.531839	0.93185	1.64531	0.566474	0.576754	0.950328	-5.45389	peak_24968	Day0vsDay8	chr11	1251523	1254156	2634	*	Promoter (1-2kb)	11	1242261	1249676	7416	2	112577518	ENST00000532061.2	-1847	ENSG00000255177
TRMT11	tRNA methyltransferase 11 homolog	0.200009	-0.199959	0.599977	1.02492	1.08063	0.294839	0.75946	-4.9874	peak_140634	Day0vsDay15	chr6	126224369	126225599	1231	*	Distal Intergenic	6	126177193	126202239	25047	1	60487	ENST00000444229.1	47176	ENSG00000066651
CABLES2	Cdk5 and Abl enzyme substrate 2	0.200011	-0.284235	0.684257	1.68385	0.904186	0.379257	0.790495	-5.10974	peak_100280	Day0vsDay15	chr20	62410060	62410504	445	*	Promoter (2-3kb)	20	62388634	62407285	18652	2	81928	ENST00000279101.10	-2775	ENSG00000149679
PPP2R2C	protein phosphatase 2 regulatory subunit Bgamma	0.200029	-0.429853	0.82991	-0.135781	0.658792	0.517415	0.847419	-5.28023	peak_118313	Day0vsDay15	chr4	6509626	6510253	628	*	Intron	4	6347926	6523547	175622	2	5522	ENST00000314348.12	13294	ENSG00000074211
LOC93463	uncharacterized LOC93463	0.200045	-0.447682	0.847773	-0.421408	0.640166	0.528617	0.851972	-5.30191	peak_94714	Day0vsDay15	chr2	237015377	237015993	617	*	Intron	2	237048599	237056167	7569	2	93463	ENST00000244820.2	40174	ENSG00000124835
ADAMTS6	ADAM metallopeptidase with thrombospondin type 1 motif 6	0.20006	-0.540848	0.940967	1.66327	0.560186	0.581454	0.951281	-5.64565	peak_128108	Day0vsDay8	chr5	65128234	65128801	568	*	Distal Intergenic	5	65151528	65198765	47238	2	11174	ENST00000314351.9	69964	ENSG00000049192
BRINP1	BMP/retinoic acid inducible neural specific 1	0.200062	-0.265354	0.665479	0.713657	0.891006	0.382482	0.687728	-5.38105	peak_166463	Day0vsDay27	chr9	119124792	119125386	595	*	Distal Intergenic	9	119153458	119208886	55429	2	1620	ENST00000482797.1	83500	ENSG00000078725
LOC102724421	uncharacterized LOC102724421	0.200076	-0.321375	0.721526	1.80666	0.806896	0.429943	0.72509	-5.39697	peak_37007	Day0vsDay27	chr12	67161414	67161792	379	*	Distal Intergenic	12	66950754	67096410	145657	2	102724421	ENST00000652412.1	-65004	ENSG00000257083
DLGAP2	DLG associated protein 2	0.200081	-0.319088	0.71925	1.84758	0.812753	0.42688	0.811916	-5.17943	peak_154091	Day0vsDay15	chr8	1408628	1409415	788	*	Intron	8	1501366	1708474	207109	1	9228	ENST00000612087.1	-91951	ENSG00000198010
LOC107984819	uncharacterized LOC107984819	0.200086	-0.18363	0.583801	3.63689	1.08568	0.291506	0.758017	-4.99442	peak_62599	Day0vsDay15	chr16	86808683	86809669	987	*	Distal Intergenic	16	86764298	86771041	6744	1	107984819	ENST00000658013.1	44385	NA
TBL1XR1	TBL1X/Y related 1	0.20009	-0.489882	0.890062	-0.124625	0.604632	0.551808	0.804321	-5.5821	peak_116198	Day0vsDay27	chr3	177212103	177212584	482	*	Intron	3	177079887	177201817	121931	2	79718	ENST00000637544.1	-10286	ENSG00000177565
RAB6B	RAB6B, member RAS oncogene family	0.200094	-0.359142	0.759331	0.306229	0.741646	0.466077	0.826718	-5.2666	peak_114235	Day0vsDay15	chr3	133867073	133867657	585	*	Intron	3	133841326	133894719	53394	2	51560	ENST00000488969.1	27062	ENSG00000154917
SKI	SKI proto-oncogene	0.200099	-0.210093	0.610291	1.62644	1.01467	0.323367	0.771503	-5.05961	peak_274	Day0vsDay15	chr1	2247560	2248429	870	*	Promoter (<=1kb)	1	2247996	2303376	55381	1	6497	ENST00000478223.2	0	ENSG00000157933
GUSBP11	GUSB pseudogene 11	0.200101	-0.219047	0.619249	1.73249	0.991819	0.333575	0.647763	-5.24143	peak_103997	Day0vsDay27	chr22	23716761	23717762	1002	*	Promoter (<=1kb)	22	23638487	23717321	78835	2	91316	ENST00000451837.5	0	ENSG00000228315
CFAP61	cilia and flagella associated protein 61	0.200104	-0.319358	0.719567	0.451951	0.798472	0.433057	0.727769	-5.38699	peak_96702	Day0vsDay27	chr20	20083718	20084736	1019	*	Promoter (<=1kb)	20	20085462	20166428	80967	1	26074	ENST00000442372.2	-726	ENSG00000089101
MPRIP	myosin phosphatase Rho interacting protein	0.200124	-0.419068	0.819315	2.9601	0.688732	0.500021	0.773098	-5.45073	peak_64908	Day0vsDay27	chr17	17141582	17142476	895	*	Exon	17	17136338	17143669	7332	1	23164	ENST00000466186.2	5244	ENSG00000133030
C5orf47	chromosome 5 open reading frame 47	0.200134	-0.195107	0.595376	3.81958	1.06807	0.299693	0.615969	-5.16626	peak_133625	Day0vsDay27	chr5	173988280	173989845	1566	*	Promoter (<=1kb)	5	173989170	174006140	16971	1	133491	ENST00000340147.7	0	ENSG00000185056
GABRG1	gamma-aminobutyric acid type A receptor subunit gamma1	0.200136	-0.183175	0.583448	2.2803	1.09564	0.287869	0.757302	-4.98093	peak_120066	Day0vsDay15	chr4	46030193	46030568	376	*	Distal Intergenic	4	46035769	46124054	88286	2	2565	ENST00000295452.5	93486	ENSG00000163285
WWOX-AS1	WWOX antisense RNA 1	0.200144	-0.310075	0.710363	0.833949	0.830201	0.417375	0.71542	-5.35173	peak_61761	Day0vsDay27	chr16	78213928	78214834	907	*	Intron	16	78237362	78241218	3857	2	102724047	ENST00000567099.1	26384	ENSG00000260969
NRG4	neuregulin 4	0.200148	-0.373275	0.773571	3.50374	0.729744	0.474948	0.830931	-5.25746	peak_54582	Day0vsDay15	chr15	76057328	76057756	429	*	Promoter (<=1kb)	15	76052098	76057254	5157	2	145957	ENST00000563582.1	-74	ENSG00000169752
LINC02329	long intergenic non-protein coding RNA 2329	0.200166	-0.360707	0.76104	0.0913243	0.739747	0.467205	0.827238	-5.28779	peak_48931	Day0vsDay15	chr14	84969516	84970261	746	*	Distal Intergenic	14	85385927	85388765	2839	1	105370605	ENST00000554753.2	-415666	NA
MPI	mannose phosphate isomerase	0.200173	-0.216153	0.616499	1.76751	1.03014	0.316715	0.631906	-5.23274	peak_54468	Day0vsDay27	chr15	74889468	74890617	1150	*	Promoter (<=1kb)	15	74890005	74897092	7088	1	4351	ENST00000569931.5	0	ENSG00000178802
ZNF880	zinc finger protein 880	0.200174	-0.308087	0.708435	3.86898	0.84563	0.409064	0.931238	-5.5528	peak_80822	Day0vsDay8	chr19	52369542	52370482	941	*	Promoter (<=1kb)	19	52369917	52383969	14053	1	400713	ENST00000424032.6	0	ENSG00000221923
CMTM8	CKLF like MARVEL transmembrane domain containing 8	0.200174	-0.5162	0.916549	-0.551377	0.579196	0.568289	0.867455	-5.34413	peak_108955	Day0vsDay15	chr3	32313695	32314194	500	*	Intron	3	32238680	32370321	131642	1	152189	ENST00000307526.4	75015	ENSG00000170293
CBY2	chibby family member 2	0.200191	-0.158142	0.558525	1.41015	1.15802	0.259165	0.577984	-5.1131	peak_42803	Day0vsDay27	chr13	45704298	45704697	400	*	Promoter (1-2kb)	13	45703128	45714559	11432	1	220082	ENST00000378966.3	1170	ENSG00000174015
OBSCN	obscurin, cytoskeletal calmodulin and titin-interacting RhoGEF	0.200203	-0.231912	0.632319	1.66156	0.966762	0.346028	0.778319	-5.10804	peak_13674	Day0vsDay15	chr1	228377942	228379225	1284	*	3' UTR	1	228374918	228378822	3905	1	84033	ENST00000664862.1	3024	ENSG00000154358
BCAS3	BCAS3 microtubule associated cell migration factor	0.200209	-0.30347	0.703887	7.53477	0.825035	0.420073	0.933293	-5.57483	peak_68391	Day0vsDay8	chr17	61220990	61222097	1108	*	Intron	17	61245216	61392831	147616	1	54828	ENST00000592702.5	-23119	ENSG00000141376
ADGRB1	adhesion G protein-coupled receptor B1	0.20021	-0.276962	0.677382	1.59823	0.905281	0.377589	0.789551	-5.10739	peak_161484	Day0vsDay15	chr8	142432952	142434182	1231	*	Distal Intergenic	8	142449430	142545009	95580	1	575	ENST00000643448.1	-15248	ENSG00000181790
SSH2	slingshot protein phosphatase 2	0.200213	-0.31156	0.711986	0.660382	0.814766	0.425129	0.721238	-5.38685	peak_65858	Day0vsDay27	chr17	29760264	29761910	1647	*	Promoter (<=1kb)	17	29630800	29761417	130618	2	85464	ENST00000649863.1	0	ENSG00000141298
SLC1A5	solute carrier family 1 member 5	0.200215	-0.352138	0.752568	4.53834	0.770227	0.451259	0.935999	-5.61693	peak_80060	Day0vsDay8	chr19	46778139	46779130	992	*	Exon	19	46774883	46784786	9904	2	6510	ENST00000593713.2	5656	ENSG00000105281
PNN	pinin, desmosome associated protein	0.200216	-0.635418	1.03585	-0.0725019	0.500813	0.62245	0.956047	-5.49449	peak_46742	Day0vsDay8	chr14	39181045	39181683	639	*	Promoter (1-2kb)	14	39179090	39182750	3661	1	5411	ENST00000557680.1	1955	ENSG00000100941
SYT2	synaptotagmin 2	0.200225	-0.3549	0.755349	2.06248	0.747626	0.462533	0.936606	-5.62383	peak_11942	Day0vsDay8	chr1	202625265	202625765	501	*	Intron	1	202590596	202643453	52858	2	127833	ENST00000367267.5	17688	ENSG00000143858
NFATC2	nuclear factor of activated T cells 2	0.20023	-0.87028	1.27074	-0.729808	0.392455	0.699256	0.965679	-5.577	peak_99337	Day0vsDay8	chr20	51336680	51337097	418	*	Distal Intergenic	20	51391409	51399219	7811	2	4773	ENST00000496054.1	62122	ENSG00000101096
NTF4	neurotrophin 4	0.200238	-0.569448	0.969924	1.27331	0.541478	0.594276	0.952882	-5.52558	peak_80382	Day0vsDay8	chr19	49064890	49065524	635	*	Promoter (<=1kb)	19	49061066	49065054	3989	2	4909	ENST00000595857.6	0	ENSG00000225950
ORC6	origin recognition complex subunit 6	0.200239	-0.409936	0.810414	3.74896	0.691695	0.498068	0.771883	-5.4728	peak_59690	Day0vsDay27	chr16	46688549	46690277	1729	*	Promoter (<=1kb)	16	46689643	46697511	7869	1	23594	ENST00000563599.5	0	ENSG00000091651
COQ8A	coenzyme Q8A	0.200241	-0.237095	0.637576	0.28235	0.949062	0.352808	0.78021	-5.14354	peak_13538	Day0vsDay15	chr1	226945665	226946852	1188	*	Intron	1	226940379	226977523	37145	1	56997	ENST00000489044.1	5286	ENSG00000163050
RAD18	RAD18 E3 ubiquitin protein ligase	0.200243	-0.489562	0.890049	1.86038	0.601712	0.553462	0.947774	-5.65658	peak_107481	Day0vsDay8	chr3	8862969	8863596	628	*	Intron	3	8890109	8902398	12290	2	56852	ENST00000429790.1	38802	ENSG00000070950
LINC02943	long intergenic non-protein coding RNA 2943	0.200256	-0.206152	0.606665	0.150643	1.02136	0.318085	0.769181	-5.04805	peak_102034	Day0vsDay15	chr21	39020785	39022471	1687	*	Intron	21	39028536	39029128	593	2	107985484	ENST00000440714.1	6657	NA
LOC102724646	uncharacterized LOC102724646	0.200262	-0.409174	0.809697	1.39455	0.709259	0.487438	0.76515	-5.42976	peak_140174	Day0vsDay27	chr6	111872388	111873959	1572	*	Promoter (<=1kb)	6	111873588	111877310	3723	1	102724646	ENST00000689338.1	0	ENSG00000289256
JAML	junction adhesion molecule like	0.200263	-0.358935	0.75946	2.52876	0.742321	0.465676	0.936606	-5.63341	peak_32028	Day0vsDay8	chr11	118200888	118201316	429	*	Exon	11	118194077	118205390	11314	2	120425	ENST00000531530.5	4074	ENSG00000160593
GAS7	growth arrest specific 7	0.200264	-0.245048	0.645576	2.6241	0.952964	0.353131	0.66398	-5.28166	peak_64500	Day0vsDay27	chr17	10145333	10146087	755	*	Intron	17	9910609	10114553	203945	2	8522	ENST00000323816.8	-30780	ENSG00000007237
ANTXR2	ANTXR cell adhesion molecule 2	0.200266	-0.558439	0.95897	-0.390863	0.550096	0.588325	0.875069	-5.32478	peak_121156	Day0vsDay15	chr4	80036927	80037413	487	*	Intron	4	79905571	80071620	166050	2	118429	ENST00000449651.5	34207	ENSG00000163297
LOC107985443	uncharacterized LOC107985443	0.20027	-0.220838	0.621378	2.6258	1.01066	0.326076	0.640928	-5.24021	peak_7987	Day0vsDay27	chr1	114330330	114331282	953	*	Distal Intergenic	1	114206427	114262278	55852	2	107985443	ENST00000420156.2	-68052	NA
LDLRAP1	low density lipoprotein receptor adaptor protein 1	0.200285	-0.246273	0.646843	1.42205	0.930208	0.363838	0.78403	-5.1072	peak_2896	Day0vsDay15	chr1	25572533	25573259	727	*	Distal Intergenic	1	25564591	25567636	3046	1	26119	ENST00000470950.1	7942	ENSG00000157978
RHCG	Rh family C glycoprotein	0.200293	-0.401946	0.802532	-1.02949	0.689373	0.497732	0.839714	-5.31418	peak_55584	Day0vsDay15	chr15	89501249	89501875	627	*	Distal Intergenic	15	89477728	89496589	18862	2	51458	ENST00000558184.1	-4660	ENSG00000140519
VWA5B1	von Willebrand factor A domain containing 5B1	0.200309	-0.32523	0.725848	-0.247064	0.790471	0.438232	0.815807	-5.20556	peak_2338	Day0vsDay15	chr1	20290515	20291361	847	*	Promoter (<=1kb)	1	20290875	20359518	68644	1	127731	ENST00000289815.13	0	ENSG00000158816
DNAJB8-AS1	DNAJB8 antisense RNA 1	0.200319	-0.722229	1.12287	-0.936845	0.450081	0.657017	0.862627	-5.63447	peak_113877	Day0vsDay27	chr3	128403164	128403917	754	*	Intron	3	128463594	128472317	8724	1	285224	ENST00000471626.1	-59677	ENSG00000242049
LCE5A	late cornified envelope 5A	0.200321	-0.262088	0.66273	2.17415	0.907686	0.37621	0.925174	-5.36269	peak_9022	Day0vsDay8	chr1	152478720	152481110	2391	*	Distal Intergenic	1	152510803	152512177	1375	1	254910	ENST00000334269.3	-29693	ENSG00000186207
ERVFRD-1	endogenous retrovirus group FRD member 1, envelope	0.200324	-0.101856	0.502505	3.02676	1.37802	0.185265	0.73257	-4.70845	peak_135333	Day0vsDay15	chr6	11128294	11128882	589	*	Intron	6	11102324	11111845	9522	2	405754	ENST00000715229.1	-16449	ENSG00000244476
TMEM200B	transmembrane protein 200B	0.200329	-0.24491	0.645568	0.978945	0.942327	0.357978	0.782347	-5.10549	peak_3285	Day0vsDay15	chr1	29133750	29134902	1153	*	Distal Intergenic	1	29119429	29123903	4475	2	399474	ENST00000521452.2	-9847	ENSG00000253304
NAV2	neuron navigator 2	0.200334	-0.569042	0.96971	-0.503076	0.539726	0.594759	0.877407	-5.36425	peak_26520	Day0vsDay15	chr11	20085435	20086417	983	*	Intron	11	20104211	20118581	14371	1	89797	ENST00000533746.1	-17794	ENSG00000166833
LINC00383	long intergenic non-protein coding RNA 383	0.200337	-0.671746	1.07242	-0.342904	0.476168	0.638608	0.958665	-5.61224	peak_43708	Day0vsDay8	chr13	69599892	69600711	820	*	Distal Intergenic	13	69311333	69322101	10769	1	103689913	ENST00000431686.1	288559	ENSG00000235221
RAMP3	receptor activity modifying protein 3	0.200347	-0.26708	0.667775	1.63973	0.897785	0.380811	0.686683	-5.34734	peak_146678	Day0vsDay27	chr7	45259977	45261041	1065	*	Distal Intergenic	7	45157829	45186302	28474	1	10268	ENST00000481345.1	102148	ENSG00000122679
DCPS	decapping enzyme, scavenger	0.200353	-0.323373	0.72408	4.3325	0.798652	0.435053	0.934819	-5.5881	peak_32750	Day0vsDay8	chr11	126318303	126319713	1411	*	Intron	11	126327866	126345754	17889	1	28960	ENST00000648516.1	-8153	ENSG00000110063
GRID1	glutamate ionotropic receptor delta type subunit 1	0.200354	-0.713475	1.11418	-0.242054	0.455419	0.654	0.960941	-5.50248	peak_20516	Day0vsDay8	chr10	85921130	85921814	685	*	Intron	10	85601993	85613133	11141	2	2894	ENST00000552278.2	-307997	ENSG00000182771
LINC02267	long intergenic non-protein coding RNA 2267	0.200354	-0.184669	0.585378	2.61251	1.07949	0.293747	0.610465	-5.18221	peak_121633	Day0vsDay27	chr4	96763574	96764912	1339	*	Intron	4	96310732	96818864	508133	1	105377338	ENST00000522173.1	452842	NA
TTC28	tetratricopeptide repeat domain 28	0.200358	-0.221306	0.622021	2.68665	0.984912	0.335281	0.774622	-5.10398	peak_104426	Day0vsDay15	chr22	28594590	28595046	457	*	Intron	22	28629428	28679812	50385	2	23331	ENST00000468807.1	84766	ENSG00000100154
FBXO17	F-box protein 17	0.200362	-0.46944	0.870165	0.564551	0.634393	0.533666	0.853946	-5.32591	peak_79135	Day0vsDay15	chr19	38946078	38946532	455	*	Promoter (<=1kb)	19	38942278	38946716	4439	2	115290	ENST00000599418.1	184	ENSG00000269190
LINC02697	long intergenic non-protein coding RNA 2697	0.200373	-0.400978	0.801723	-0.905017	0.703308	0.490782	0.836853	-5.24699	peak_33511	Day0vsDay15	chr11	134957746	134958528	783	*	Intron	11	134950708	134951568	861	1	105369586	ENST00000528497.1	7038	NA
HGS	hepatocyte growth factor-regulated tyrosine kinase substrate	0.200374	-0.325836	0.726583	1.15495	0.796796	0.435665	0.814842	-5.2481	peak_70412	Day0vsDay15	chr17	81695281	81695883	603	*	Promoter (<=1kb)	17	81695681	81696383	703	1	9146	ENST00000571885.1	0	ENSG00000185359
KMT2CP4	lysine methyltransferase 2C pseudogene 4	0.200377	-0.704185	1.10494	-0.690445	0.459163	0.650582	0.89691	-5.37326	peak_87020	Day0vsDay15	chr2	89840215	89840675	461	*	Distal Intergenic	2	89622213	89640635	18423	2	101927050	ENST00000636037.1	-199580	NA
RPSAP9	ribosomal protein SA pseudogene 9	0.200393	-0.391947	0.792733	-0.239076	0.70221	0.490373	0.766862	-5.45353	peak_164178	Day0vsDay27	chr9	76403154	76403855	702	*	Distal Intergenic	9	76398699	76399586	888	1	653162	ENST00000418207.1	4455	NA
LRRC74A	leucine rich repeat containing 74A	0.200407	-0.186425	0.587239	3.46712	1.08977	0.290388	0.758017	-4.99134	peak_48673	Day0vsDay15	chr14	76867395	76868124	730	*	3' UTR	14	76826496	76870302	43807	1	145497	ENST00000691122.1	40899	ENSG00000100565
CCDC51	coiled-coil domain containing 51	0.200421	-0.281883	0.682724	-0.418601	0.861349	0.398255	0.799172	-5.20686	peak_110164	Day0vsDay15	chr3	48436079	48436390	312	*	Promoter (1-2kb)	3	48433707	48438218	4512	2	79714	ENST00000446140.1	1828	ENSG00000164051
LINC02348	long intergenic non-protein coding RNA 2348	0.200431	-0.375889	0.776751	0.142174	0.720873	0.478511	0.758826	-5.48795	peak_56457	Day0vsDay27	chr15	101610399	101610856	458	*	Promoter (<=1kb)	15	101605588	101610021	4434	2	101927505	ENST00000666302.1	-378	ENSG00000286733
HIVEP2	HIVEP zinc finger 2	0.200431	-0.329407	0.730269	1.94243	0.813139	0.426995	0.722857	-5.3899	peak_141366	Day0vsDay27	chr6	142771274	142772188	915	*	Exon	6	142770506	142837047	66542	2	3097	ENST00000474532.2	64859	ENSG00000010818
GLP1R	glucagon like peptide 1 receptor	0.200436	-0.335111	0.735983	1.80469	0.804428	0.431739	0.814033	-5.18619	peak_137330	Day0vsDay15	chr6	39040538	39041473	936	*	Distal Intergenic	6	39048781	39091303	42523	1	2740	ENST00000373256.5	-7308	ENSG00000112164
LINC00661	long intergenic non-protein coding RNA 661	0.200438	-0.236731	0.637607	2.14896	0.970966	0.344552	0.657108	-5.27346	peak_77341	Day0vsDay27	chr19	16024897	16025492	596	*	Promoter (2-3kb)	19	16022658	16025179	2522	1	126536	ENST00000552685.1	2239	ENSG00000205396
CATSPER3	cation channel sperm associated 3	0.200453	-0.310015	0.710921	6.18522	0.815193	0.425391	0.933953	-5.58392	peak_130910	Day0vsDay8	chr5	134958254	134959095	842	*	Exon	5	134967907	134995854	27948	1	347732	ENST00000511235.1	-8812	ENSG00000152705
ZFYVE27	zinc finger FYVE-type containing 27	0.200459	-0.312811	0.713729	1.64791	0.816542	0.424258	0.933821	-5.41637	peak_21271	Day0vsDay8	chr10	97759168	97760388	1221	*	Promoter (1-2kb)	10	97757642	97758171	530	1	118813	ENST00000473237.1	1526	ENSG00000155256
PLA2G2E	phospholipase A2 group IIE	0.200461	-0.958866	1.35979	-0.100752	0.358411	0.723422	0.967786	-5.52813	peak_2301	Day0vsDay8	chr1	19922753	19923656	904	*	Promoter (<=1kb)	1	19920009	19923617	3609	2	30814	ENST00000375116.3	0	ENSG00000188784
CD44	CD44 molecule (IN blood group)	0.200467	-0.473788	0.874722	1.33111	0.616277	0.54398	0.857631	-5.29877	peak_27079	Day0vsDay15	chr11	35146792	35147073	282	*	Intron	11	35139306	35223320	84015	1	960	ENST00000442151.6	7486	ENSG00000026508
FAM90A23	family with sequence similarity 90 member A23	0.20047	-0.394133	0.795073	-0.376933	0.698843	0.491908	0.837054	-5.30956	peak_154582	Day0vsDay15	chr8	7611161	7611759	599	*	Exon	8	7579644	7582653	3010	2	645572	ENST00000648435.1	-28508	ENSG00000285765
SCHLAP1	SWI/SNF complex antagonist associated with prostate cancer 1	0.20047	-0.193488	0.594428	2.40965	1.09322	0.289659	0.6073	-5.16079	peak_91724	Day0vsDay27	chr2	180635607	180636379	773	*	Intron	2	180692104	180916939	224836	1	101669767	ENST00000629145.1	-55725	ENSG00000281131
KBTBD13	kelch repeat and BTB domain containing 13	0.200489	-0.242631	0.64361	1.73219	0.938283	0.359739	0.783223	-5.11358	peak_53630	Day0vsDay15	chr15	65086398	65087165	768	*	Distal Intergenic	15	65076746	65079948	3203	1	390594	ENST00000432196.5	9652	ENSG00000234438
ZNF579	zinc finger protein 579	0.200494	-0.492762	0.893749	0.75352	0.623764	0.540618	0.947316	-5.52617	peak_81203	Day0vsDay8	chr19	55579760	55581360	1601	*	Promoter (<=1kb)	19	55576774	55580848	4075	2	163033	ENST00000325421.7	0	ENSG00000218891
BDH1	3-hydroxybutyrate dehydrogenase 1	0.200495	-0.411676	0.812665	-0.185395	0.678872	0.504236	0.84256	-5.30255	peak_117407	Day0vsDay15	chr3	197577487	197578195	709	*	Distal Intergenic	3	197532412	197573323	40912	2	622	ENST00000431056.5	-4164	ENSG00000161267
TSL	testis-expressed, seven-twelve, leukemia	0.200498	-0.530468	0.931464	-0.433558	0.568551	0.575368	0.869812	-5.41641	peak_145479	Day0vsDay15	chr7	27500873	27501395	523	*	Distal Intergenic	7	27617474	27627496	10023	1	790953	ENST00000665298.1	-116079	NA
TMCC3	transmembrane and coiled-coil domain family 3	0.2005	-0.483225	0.884225	1.45472	0.61319	0.547149	0.80224	-5.52549	peak_38009	Day0vsDay27	chr12	94710987	94711252	266	*	Distal Intergenic	12	94567122	94650557	83436	2	57458	ENST00000261226.9	-60430	ENSG00000057704
FAM111A	FAM111 trypsin like peptidase A	0.2005	-0.161049	0.562049	2.36458	1.16524	0.259811	0.578765	-5.08863	peak_28118	Day0vsDay27	chr11	59157859	59158944	1086	*	Distal Intergenic	11	59148245	59155036	6792	1	63901	ENST00000531147.1	9614	ENSG00000166801
SDCBP2	syndecan binding protein 2	0.200509	-0.333868	0.734887	0.571678	0.777756	0.444923	0.818392	-5.24891	peak_95639	Day0vsDay15	chr20	1319068	1319831	764	*	3' UTR	20	1309975	1313639	3665	2	27111	ENST00000381808.7	-5429	ENSG00000125775
C11orf96	chromosome 11 open reading frame 96	0.200511	-0.347201	0.748223	2.75506	0.758827	0.455938	0.93616	-5.60055	peak_27407	Day0vsDay8	chr11	43941987	43943407	1421	*	Promoter (<=1kb)	11	43942637	43943878	1242	1	387763	ENST00000617612.3	0	ENSG00000187479
FKBP4	FKBP prolyl isomerase 4	0.200511	-0.181004	0.582026	2.96941	1.08939	0.287667	0.757212	-5.0011	peak_33801	Day0vsDay15	chr12	2804435	2805163	729	*	3' UTR	12	2801178	2801803	626	1	2288	ENST00000539181.1	3257	ENSG00000004478
CCM2	CCM2 scaffold protein	0.200519	-0.286588	0.687625	1.15792	0.853273	0.402621	0.703906	-5.3774	peak_146631	Day0vsDay27	chr7	45021561	45022226	666	*	Intron	7	45027015	45064494	37480	1	83605	ENST00000478169.5	-4789	ENSG00000136280
LINC02006	long intergenic non-protein coding RNA 2006	0.200525	-0.364312	0.765361	2.22689	0.748688	0.463462	0.936606	-5.57301	peak_115378	Day0vsDay8	chr3	153624057	153624975	919	*	Intron	3	153385109	153762526	377418	2	105374165	ENST00000493214.2	137551	NA
BCRP3	BCR pseudogene 3	0.200539	-0.143379	0.544457	2.03382	1.21714	0.238813	0.743926	-4.8705	peak_104120	Day0vsDay15	chr22	24645452	24646033	582	*	Promoter (<=1kb)	22	24644791	24650832	6042	1	644165	ENST00000382243.5	661	NA
MATN1	matrilin 1	0.200545	-0.432008	0.833098	-0.570911	0.661337	0.515714	0.782574	-5.51694	peak_3454	Day0vsDay27	chr1	30385130	30385836	707	*	Distal Intergenic	1	30713767	30716135	2369	2	4146	ENST00000494561.1	330299	ENSG00000162510
DNA2	DNA replication helicase/nuclease 2	0.200547	-0.446734	0.847827	1.44013	0.647673	0.524826	0.945952	-5.57821	peak_19079	Day0vsDay8	chr10	68423340	68423966	627	*	Intron	10	68416686	68419423	2738	2	1763	ENST00000550545.1	-3917	ENSG00000138346
KSR1	kinase suppressor of ras 1	0.200547	-0.372472	0.773566	0.586099	0.726327	0.475575	0.83106	-5.25106	peak_65614	Day0vsDay15	chr17	27463463	27463810	348	*	Intron	17	27456730	27483855	27126	1	8844	ENST00000579309.1	6733	ENSG00000141068
SLC6A6	solute carrier family 6 member 6	0.200547	-0.217895	0.61899	1.76849	0.993432	0.331206	0.773537	-5.09612	peak_108133	Day0vsDay15	chr3	14487719	14488616	898	*	3' UTR	3	14472242	14484903	12662	1	6533	ENST00000452151.1	15477	ENSG00000131389
LOC124900197	U8 small nucleolar RNA	0.200578	-0.523871	0.925027	-0.0465641	0.573894	0.571809	0.817225	-5.53002	peak_126232	Day0vsDay27	chr5	15077572	15078108	537	*	Distal Intergenic	5	15110786	15110920	135	2	124900197	ENST00000365399.1	32812	ENSG00000202269
PRR11	proline rich 11	0.200579	-0.349116	0.750275	0.0075331	0.756347	0.457394	0.823402	-5.18414	peak_68294	Day0vsDay15	chr17	59165902	59166427	526	*	Intron	17	59155757	59203852	48096	1	55771	ENST00000580177.5	10145	ENSG00000068489
DZIP3	DAZ interacting zinc finger protein 3	0.200589	-0.246497	0.647675	3.15294	0.947042	0.35649	0.781599	-5.09756	peak_112657	Day0vsDay15	chr3	108603498	108604111	614	*	Promoter (<=1kb)	3	108602851	108691387	88537	1	9666	ENST00000463306.1	647	ENSG00000198919
EMC2	ER membrane protein complex subunit 2	0.200609	-0.390937	0.792154	2.20751	0.702942	0.489399	0.94013	-5.62025	peak_159517	Day0vsDay8	chr8	108468141	108469287	1147	*	Intron	8	108464047	108486636	22590	1	9694	ENST00000520294.5	4094	ENSG00000104412
LINC00354	long intergenic non-protein coding RNA 354	0.200619	-0.294716	0.695954	0.637331	0.843747	0.408763	0.80397	-5.1479	peak_45355	Day0vsDay15	chr13	111944121	111944769	649	*	Distal Intergenic	13	111899988	111901081	1094	1	101928616	ENST00000664504.1	44133	ENSG00000226903
SEMA4D	semaphorin 4D	0.200619	-0.415667	0.816906	0.99212	0.674757	0.506798	0.776997	-5.48512	peak_164719	Day0vsDay27	chr9	89362212	89363146	935	*	Promoter (1-2kb)	9	89361601	89364651	3051	2	10507	ENST00000420101.6	1505	ENSG00000187764
CDH8	cadherin 8	0.200622	-0.208889	0.610134	1.60696	1.03062	0.31628	0.631595	-5.20801	peak_60718	Day0vsDay27	chr16	61659224	61660168	945	*	Intron	16	61655560	61714058	58499	2	1006	ENST00000583483.1	53890	ENSG00000150394
TMEM131	transmembrane protein 131	0.200629	-0.409401	0.81066	1.36663	0.68171	0.502473	0.941917	-5.53398	peak_87388	Day0vsDay8	chr2	97768206	97768695	490	*	Promoter (2-3kb)	2	97756333	97765317	8985	2	23505	ENST00000485245.2	-2889	ENSG00000075568
STUB1	STIP1 homology and U-box containing protein 1	0.200631	-0.261455	0.662717	2.58074	0.937389	0.361287	0.783449	-5.10806	peak_56603	Day0vsDay15	chr16	679040	680718	1679	*	Promoter (<=1kb)	16	680224	682746	2523	1	10273	ENST00000565677.5	0	ENSG00000103266
TBCE	tubulin folding cofactor E	0.200648	-0.357862	0.759158	2.50089	0.753317	0.46084	0.936606	-5.58482	peak_14257	Day0vsDay8	chr1	235336658	235337572	915	*	Exon	1	235342252	235448929	106678	1	6905	ENST00000642431.1	-4680	ENSG00000284770
ITPKA	inositol-trisphosphate 3-kinase A	0.200652	-0.353183	0.754488	0.73446	0.750967	0.46056	0.824847	-5.2672	peak_52404	Day0vsDay15	chr15	41495325	41495866	542	*	Promoter (1-2kb)	15	41493874	41503551	9678	1	3706	ENST00000260386.7	1451	ENSG00000137825
GASK1A	golgi associated kinase 1A	0.200655	-0.393853	0.795163	1.50591	0.70019	0.4923	0.837054	-5.28365	peak_109648	Day0vsDay15	chr3	43013258	43014497	1240	*	Intron	3	43001643	43033381	31739	1	729085	ENST00000688831.1	11615	ENSG00000144649
RPH3AL	rabphilin 3A like (without C2 domains)	0.20066	-0.273218	0.674537	3.30727	0.883696	0.389732	0.794919	-5.14816	peak_63322	Day0vsDay15	chr17	292508	293423	916	*	Intron	17	219697	306681	86985	2	9501	ENST00000570954.1	13258	ENSG00000181031
NOP53	NOP53 ribosome biogenesis factor	0.200667	-0.261378	0.662713	2.59272	0.901022	0.378884	0.685205	-5.32395	peak_80207	Day0vsDay27	chr19	47755800	47757486	1687	*	Promoter (<=1kb)	19	47756530	47757048	519	1	29997	ENST00000598285.1	0	ENSG00000105373
SYPL1	synaptophysin like 1	0.20068	-0.518202	0.919562	2.24272	0.590754	0.562018	0.948892	-5.57065	peak_150377	Day0vsDay8	chr7	106168042	106168670	629	*	Distal Intergenic	7	106091696	106112589	20894	2	6856	ENST00000706299.1	-55453	ENSG00000008282
GCA	grancalcin	0.200683	-0.598592	0.999959	0.314187	0.532576	0.601121	0.95305	-5.40964	peak_91042	Day0vsDay8	chr2	162333915	162334524	610	*	Intron	2	162344132	162363123	18992	1	25801	ENST00000437150.7	-9608	ENSG00000115271
LOC101927888	uncharacterized LOC101927888	0.200685	-0.276634	0.678004	1.93305	0.875526	0.392455	0.79599	-5.17496	peak_134926	Day0vsDay15	chr6	4376277	4377457	1181	*	Intron	6	4343338	4347162	3825	2	101927888	ENST00000667029.1	-29115	ENSG00000231811
GSE1	Gse1 coiled-coil protein	0.200685	-0.107431	0.508802	1.96408	1.35008	0.190598	0.734942	-4.72772	peak_62389	Day0vsDay15	chr16	85382721	85383160	440	*	Intron	16	85357463	85359449	1987	1	23199	ENST00000568080.1	25258	ENSG00000131149
CSMD2	CUB and Sushi multiple domains 2	0.200694	-0.33012	0.731508	0.347105	0.786318	0.440535	0.733305	-5.39728	peak_3886	Day0vsDay27	chr1	34163081	34164322	1242	*	Promoter (<=1kb)	1	33513998	34165230	651233	2	114784	ENST00000373381.9	908	ENSG00000121904
DOCK1	dedicator of cytokinesis 1	0.200706	-0.95979	1.3612	1.00144	0.359907	0.722885	0.967663	-5.49354	peak_23623	Day0vsDay8	chr10	127099640	127101750	2111	*	Intron	10	127110245	127128096	17852	1	1793	ENST00000473861.1	-8495	ENSG00000150760
LOC124902632	uncharacterized LOC124902632	0.200713	-0.507107	0.908533	-0.585358	0.588691	0.562294	0.810855	-5.53364	peak_25912	Day0vsDay27	chr11	11482074	11482810	737	*	Intron	11	11570084	11573782	3699	1	124902632	ENST00000527726.1	-87274	NA
SNORD3B-2	small nucleolar RNA, C/D box 3B-2	0.200716	-0.255226	0.656659	3.03995	0.936234	0.361649	0.67079	-5.29747	peak_65157	Day0vsDay27	chr17	19077315	19078083	769	*	Exon	17	19063346	19064136	791	2	780852	ENST00000571722.3	-13179	NA
LOC124909338	uncharacterized LOC124909338	0.200723	-0.325074	0.726519	5.00873	0.79129	0.437149	0.934819	-5.60744	peak_107204	Day0vsDay8	chr3	1960960	1961363	404	*	Distal Intergenic	3	2097581	2098609	1029	2	124909338	ENST00000700976.1	137246	NA
RHOU	ras homolog family member U	0.200723	-0.292177	0.693623	3.08718	0.865958	0.398068	0.930803	-5.49428	peak_13714	Day0vsDay8	chr1	228794034	228795141	1108	*	Distal Intergenic	1	228735479	228746664	11186	1	58480	ENST00000366691.4	58555	ENSG00000116574
LINC01239	long intergenic non-protein coding RNA 1239	0.200734	-0.27013	0.671598	-0.526732	0.892911	0.383182	0.792456	-5.13436	peak_162746	Day0vsDay15	chr9	22946356	22946900	545	*	Intron	9	22682470	22687627	5158	1	441389	ENST00000433645.1	263886	ENSG00000234840
C1orf21	chromosome 1 open reading frame 21	0.200752	-0.267023	0.668526	2.89053	0.905236	0.377052	0.925232	-5.50958	peak_11079	Day0vsDay8	chr1	184388437	184388756	320	*	Promoter (1-2kb)	1	184387289	184621652	234364	1	81563	ENST00000675061.1	1148	ENSG00000116667
DNAH17	dynein axonemal heavy chain 17	0.200784	-0.234238	0.635807	2.41971	0.9749	0.342257	0.655173	-5.25541	peak_69872	Day0vsDay27	chr17	78437923	78439688	1766	*	Exon	17	78426487	78429240	2754	2	8632	ENST00000586850.1	-8683	ENSG00000187775
SERPINE3	serpin family E member 3	0.200785	-0.557008	0.958577	-0.456495	0.549209	0.588345	0.826473	-5.60193	peak_43113	Day0vsDay27	chr13	51286250	51286854	605	*	Distal Intergenic	13	51335773	51364735	28963	1	647174	ENST00000524365.5	-48919	ENSG00000253309
LOC100128340	uncharacterized LOC100128340	0.200793	-0.482221	0.883807	1.70697	0.610019	0.548763	0.947642	-5.61963	peak_134024	Day0vsDay8	chr5	177924351	177925015	665	*	Intron	5	177939622	177983054	43433	1	100128340	ENST00000511650.1	-14607	NA
HES1	hes family bHLH transcription factor 1	0.200799	-0.413894	0.815492	-0.632576	0.678183	0.505241	0.842748	-5.31334	peak_117025	Day0vsDay15	chr3	194117227	194118198	972	*	Distal Intergenic	3	194136148	194137284	1137	1	3280	ENST00000476918.1	-17950	ENSG00000114315
SDHAP3	SDHA pseudogene 3	0.200801	-0.256619	0.658221	1.41231	0.917645	0.370732	0.786644	-5.14322	peak_125097	Day0vsDay15	chr5	1573639	1574449	811	*	Exon	5	1572222	1593289	21068	2	728609	ENST00000515467.2	18840	ENSG00000291055
ERICH1	glutamate rich 1	0.200801	-0.517992	0.919595	-0.257114	0.579054	0.568383	0.815153	-5.59039	peak_153960	Day0vsDay27	chr8	677290	677923	634	*	Intron	8	665992	673657	7666	2	157697	ENST00000522893.1	-3633	ENSG00000104714
LINC01727	long intergenic non-protein coding RNA 1727	0.200816	-0.720565	1.1222	-0.240816	0.455308	0.654262	0.960997	-5.49302	peak_96800	Day0vsDay8	chr20	21624916	21625331	416	*	Intron	20	21612644	21619674	7031	1	101929625	ENST00000624385.1	12272	NA
SRBD1	S1 RNA binding domain 1	0.20082	-0.214566	0.616206	0.289646	1.0021	0.327093	0.64173	-5.25561	peak_84624	Day0vsDay27	chr2	45587586	45588754	1169	*	Intron	2	45546732	45568021	21290	2	55133	ENST00000493649.1	-19565	ENSG00000068784
SPEG	striated muscle enriched protein kinase	0.200827	-0.378115	0.77977	0.893714	0.722732	0.479129	0.939035	-5.38895	peak_93475	Day0vsDay8	chr2	219476167	219476573	407	*	Intron	2	219471662	219474378	2717	1	10290	ENST00000485069.1	4505	ENSG00000072195
LOC124901580	endogenous retrovirus group K member 6 Env polyprotein	0.200834	-0.557646	0.959315	0.456139	0.548847	0.588589	0.952427	-5.47148	peak_144290	Day0vsDay8	chr7	4610810	4611317	508	*	Distal Intergenic	7	4591019	4599578	8560	2	124901580	ENST00000714354.1	-11232	ENSG00000293573
CREBBP	CREB binding protein	0.200848	-0.237907	0.639603	3.46838	0.97789	0.341283	0.776591	-5.07062	peak_57152	Day0vsDay15	chr16	3861861	3862252	392	*	Intron	16	3812998	3850321	37324	2	1387	ENST00000636895.1	-11540	ENSG00000005339
LINC02910	long intergenic non-protein coding RNA 2910	0.20085	-0.166713	0.568414	0.9589	1.14081	0.267705	0.58635	-5.1159	peak_99990	Day0vsDay27	chr20	60036381	60037175	795	*	Distal Intergenic	20	60055853	60072956	17104	1	284756	ENST00000660831.1	-18678	ENSG00000176659
LINC03013	long intergenic non-protein coding RNA 3013	0.200851	-0.398322	0.800024	-0.460775	0.69483	0.494371	0.838059	-5.29161	peak_145953	Day0vsDay15	chr7	35722457	35722882	426	*	Exon	7	35716486	35719712	3227	1	100506725	ENST00000458087.3	5971	ENSG00000227544
FSCN1	fascin actin-bundling protein 1	0.200855	-0.428358	0.830068	-0.440998	0.66167	0.514993	0.782114	-5.54906	peak_144468	Day0vsDay27	chr7	5621582	5622361	780	*	3' UTR	7	5602872	5606654	3783	1	6624	ENST00000473330.1	18710	ENSG00000075618
LOC124909475	uncharacterized LOC124909475	0.200858	-0.260216	0.661932	0.0919064	0.909413	0.373681	0.787867	-5.1585	peak_117162	Day0vsDay15	chr3	195259360	195260863	1504	*	Promoter (<=1kb)	3	195260632	195263628	2997	1	124909475	ENST00000664895.1	0	ENSG00000287005
MIR6889	microRNA 6889	0.200867	-0.312075	0.71381	0.528039	0.811704	0.42558	0.721681	-5.46881	peak_105758	Day0vsDay27	chr22	41257539	41258612	1074	*	Exon	22	41252992	41253050	59	2	102466758	ENST00000613185.1	-4489	ENSG00000274552
LOC124900519	small nucleolar RNA SNORA72	0.200869	-0.298152	0.699891	2.17083	0.84065	0.411568	0.710846	-5.37285	peak_90230	Day0vsDay27	chr2	139610098	139610789	692	*	Distal Intergenic	2	139511424	139511555	132	1	124900519	ENST00000384174.1	98674	ENSG00000206901
FRMD4A	FERM domain containing 4A	0.200886	-0.419334	0.821107	-0.17431	0.67137	0.508912	0.844561	-5.28962	peak_16160	Day0vsDay15	chr10	13743137	13744053	917	*	Intron	10	13747736	13761669	13934	2	55691	ENST00000650014.1	17616	ENSG00000151474
LINC01867	long intergenic non-protein coding RNA 1867	0.200888	-0.22805	0.629827	1.151	0.970771	0.342122	0.777099	-5.08082	peak_84995	Day0vsDay15	chr2	52358319	52359620	1302	*	Intron	2	52370602	52390056	19455	1	105374596	ENST00000435357.2	-10982	ENSG00000225444
DOCK4	dedicator of cytokinesis 4	0.200892	-0.46499	0.866774	-0.413067	0.625349	0.538118	0.797226	-5.54075	peak_150570	Day0vsDay27	chr7	112081818	112082136	319	*	Intron	7	111728274	112004131	275858	2	9732	ENST00000445943.5	-77687	ENSG00000128512
LMX1B	LIM homeobox transcription factor 1 beta	0.200892	-0.467942	0.869727	0.0778669	0.633637	0.534382	0.946993	-5.39373	peak_167022	Day0vsDay8	chr9	126660580	126661846	1267	*	Intron	9	126613928	126701032	87105	1	4010	ENST00000526117.6	46652	ENSG00000136944
LOC101927531	uncharacterized LOC101927531	0.200897	-0.533369	0.935163	-0.377793	0.567123	0.576321	0.870286	-5.36892	peak_40452	Day0vsDay15	chr12	126191922	126192679	758	*	Promoter (<=1kb)	12	126191509	126360908	169400	1	101927531	ENST00000637885.1	413	ENSG00000278711
AARS2	alanyl-tRNA synthetase 2, mitochondrial	0.2009	-0.303717	0.705517	1.88485	0.830115	0.416784	0.715175	-5.3844	peak_137917	Day0vsDay27	chr6	44312841	44313715	875	*	Promoter (<=1kb)	6	44298731	44313347	14617	2	57505	ENST00000244571.5	0	ENSG00000124608
DLGAP2	DLG associated protein 2	0.200901	-0.526181	0.927984	0.00700712	0.572738	0.572578	0.86908	-5.40554	peak_154036	Day0vsDay15	chr8	1126441	1127649	1209	*	Intron	8	1104882	1262580	157699	1	9228	ENST00000520524.5	21559	ENSG00000198010
GPR37L1	G protein-coupled receptor 37 like 1	0.200907	-0.417413	0.819227	-0.320423	0.678945	0.505787	0.842937	-5.28912	peak_11893	Day0vsDay15	chr1	202129921	202130400	480	*	Promoter (2-3kb)	1	202127027	202128168	1142	1	9283	ENST00000683457.1	2894	ENSG00000170075
DNAH1	dynein axonemal heavy chain 1	0.200921	-0.578178	0.980021	1.0761	0.534553	0.598273	0.952962	-5.59948	peak_110563	Day0vsDay8	chr3	52345924	52346690	767	*	Exon	3	52361219	52362476	1258	1	25981	ENST00000466628.1	-14529	ENSG00000114841
LOC105375630	uncharacterized LOC105375630	0.200922	-0.217619	0.619464	1.92542	1.04009	0.312495	0.766102	-5.03897	peak_158655	Day0vsDay15	chr8	88484944	88485385	442	*	Exon	8	88542604	88709727	167124	1	105375630	ENST00000520312.1	-57219	NA
PRSS51	serine protease 51	0.200923	-0.429212	0.831058	-0.573258	0.663497	0.51459	0.846506	-5.31199	peak_154788	Day0vsDay15	chr8	10592656	10593359	704	*	Distal Intergenic	8	10482878	10547624	64747	2	346702	ENST00000523024.2	-45032	ENSG00000253649
ZNF844	zinc finger protein 844	0.200945	-0.238018	0.639908	1.052	0.962866	0.348273	0.660158	-5.24163	peak_76850	Day0vsDay27	chr19	12064260	12065549	1290	*	Promoter (<=1kb)	19	12064731	12075881	11151	1	284391	ENST00000550826.1	0	ENSG00000223547
LINC02937	long intergenic non-protein coding RNA 2937	0.200945	-0.180699	0.582589	0.720062	1.09138	0.28681	0.756754	-4.98234	peak_164873	Day0vsDay15	chr9	91100022	91100726	705	*	Promoter (1-2kb)	9	91077138	91102507	25370	2	100507103	ENST00000663149.1	1781	NA
MTCL2	microtubule crosslinking factor 2	0.200954	-0.141172	0.543079	3.13643	1.2676	0.221672	0.538552	-4.97193	peak_97948	Day0vsDay27	chr20	36842893	36843826	934	*	Intron	20	36828597	36839402	10806	2	140710	ENST00000463491.1	-3491	ENSG00000149639
GPR35	G protein-coupled receptor 35	0.20096	-0.253904	0.655824	4.03655	0.928906	0.365402	0.673558	-5.28877	peak_95278	Day0vsDay27	chr2	240631738	240632783	1046	*	3' UTR	2	240625480	240633159	7680	1	2859	ENST00000407714.2	6258	ENSG00000178623
EGOT	eosinophil granule ontogeny transcript	0.200969	-0.286274	0.688213	2.29102	0.860614	0.400375	0.70191	-5.36757	peak_107303	Day0vsDay27	chr3	4740455	4742080	1626	*	Intron	3	4749192	4751590	2399	2	100126791	ENST00000414938.1	9510	ENSG00000235947
LINC02241	long intergenic non-protein coding RNA 2241	0.200976	-0.288842	0.690793	1.02234	0.863595	0.399141	0.799524	-5.14291	peak_126480	Day0vsDay15	chr5	20732854	20733420	567	*	Intron	5	20736952	20936783	199832	1	105374676	ENST00000654633.1	-3532	ENSG00000251629
CHD2	chromodomain helicase DNA binding protein 2	0.201	-0.420312	0.822312	4.70293	0.692178	0.497928	0.771748	-5.45582	peak_55914	Day0vsDay27	chr15	92906773	92907031	259	*	Promoter (2-3kb)	15	92904473	92949231	44759	1	1106	ENST00000626782.2	2300	ENSG00000173575
GLT1D1	glycosyltransferase 1 domain containing 1	0.201008	-0.205008	0.607024	4.00169	1.07267	0.298776	0.761109	-4.99171	peak_40609	Day0vsDay15	chr12	128852902	128854501	1600	*	Promoter (<=1kb)	12	128853427	128984956	131530	1	144423	ENST00000441390.6	0	ENSG00000151948
CDC42	cell division cycle 42	0.201009	-0.234423	0.636442	0.94279	0.965133	0.346898	0.778474	-5.09012	peak_2499	Day0vsDay15	chr1	22067017	22068239	1223	*	Promoter (1-2kb)	1	22065321	22092942	27622	1	998	ENST00000695800.1	1696	ENSG00000070831
TFAP2E	transcription factor AP-2 epsilon	0.201024	-0.17075	0.572798	1.48543	1.13766	0.269957	0.752083	-4.94748	peak_3992	Day0vsDay15	chr1	35573213	35573651	439	*	Promoter (<=1kb)	1	35573314	35595328	22015	1	339488	ENST00000373235.4	0	ENSG00000116819
SYNGAP1-AS1	SYNGAP1 antisense RNA 1	0.201035	-0.34	0.742071	-0.0784155	0.784605	0.442465	0.734783	-5.3701	peak_136790	Day0vsDay27	chr6	33454039	33454940	902	*	Promoter (<=1kb)	6	33437363	33454453	17091	2	112390310	ENST00000630418.1	0	ENSG00000274259
LOC101929614	proline-rich receptor-like protein kinase PERK10	0.201037	-0.685399	1.08747	1.65134	0.493108	0.628087	0.956553	-5.6433	peak_143495	Day0vsDay8	chr6	170129579	170130214	636	*	Distal Intergenic	6	170147195	170150941	3747	1	101929614	ENST00000687232.1	-16981	ENSG00000289623
GAK	cyclin G associated kinase	0.201055	-0.285685	0.687795	1.48353	0.88809	0.386809	0.79363	-5.14084	peak_117576	Day0vsDay15	chr4	915008	916096	1089	*	Promoter (<=1kb)	4	904653	915756	11104	2	2580	ENST00000510022.5	0	ENSG00000178950
GOLGA6FP	golgin A6 family member F, pseudogene	0.201056	-0.235495	0.637607	2.71177	0.972198	0.34391	0.656699	-5.25883	peak_54718	Day0vsDay27	chr15	77882908	77883544	637	*	Distal Intergenic	15	77914725	77915801	1077	2	645752	ENST00000568307.5	32257	NA
CACNB4	calcium voltage-gated channel auxiliary subunit beta 4	0.201057	-0.367693	0.769808	4.95749	0.750812	0.462746	0.936606	-5.63363	peak_90598	Day0vsDay8	chr2	152011090	152011838	749	*	Intron	2	151870842	152048789	177948	2	785	ENST00000635743.1	36951	ENSG00000182389
LINC01740	long intergenic non-protein coding RNA 1740	0.20107	-0.252549	0.654688	1.66168	0.930947	0.364041	0.78403	-5.13868	peak_12823	Day0vsDay15	chr1	212513526	212515473	1948	*	Intron	1	212545694	212556065	10372	1	101929565	ENST00000423842.1	-30221	ENSG00000228067
EPHB1	EPH receptor B1	0.201078	-0.275705	0.677861	1.48428	0.884718	0.387444	0.691788	-5.33333	peak_114319	Day0vsDay27	chr3	134618752	134619441	690	*	Exon	3	134615365	134951651	336287	1	2047	ENST00000460895.5	3387	ENSG00000154928
LOC124900204	small nucleolar RNA SNORA31	0.201084	-0.392285	0.794453	1.49335	0.709611	0.48718	0.835946	-5.26354	peak_128776	Day0vsDay15	chr5	80284774	80285081	308	*	Distal Intergenic	5	80306235	80306368	134	2	124900204	ENST00000516019.1	21287	ENSG00000251828
LINC01514	long intergenic non-protein coding RNA 1514	0.201091	-0.674125	1.07631	-0.876353	0.476249	0.638551	0.892189	-5.38878	peak_21555	Day0vsDay15	chr10	101190963	101191671	709	*	Exon	10	101181683	101194145	12463	1	101927396	ENST00000666262.1	9280	ENSG00000237579
STYXL2	serine/threonine/tyrosine interacting like 2	0.2011	-0.48374	0.88594	-0.51824	0.608667	0.548924	0.802831	-5.54937	peak_10152	Day0vsDay27	chr1	167126772	167127609	838	*	Exon	1	167094850	167129165	34316	1	92235	ENST00000443333.1	31922	ENSG00000198842
BTF3	basic transcription factor 3	0.201103	-0.245015	0.647222	1.54597	0.934385	0.360159	0.669782	-5.29572	peak_128437	Day0vsDay27	chr5	73513881	73514890	1010	*	Distal Intergenic	5	73502591	73505493	2903	1	689	ENST00000509708.2	11290	ENSG00000145741
UICLM	up-regulated in colorectal cancer liver metastasis	0.201104	-0.477537	0.879744	-0.4542	0.622292	0.541105	0.798798	-5.50185	peak_95335	Day0vsDay27	chr2	240966534	240967381	848	*	Promoter (<=1kb)	2	240954617	240967451	12835	2	200772	ENST00000418218.5	70	ENSG00000233392
RORA	RAR related orphan receptor A	0.201111	-0.341431	0.743653	1.17261	0.786267	0.441744	0.817268	-5.21337	peak_53269	Day0vsDay15	chr15	60528366	60529055	690	*	Exon	15	60505606	60512097	6492	2	6095	ENST00000559587.1	-16269	ENSG00000069667
THRB	thyroid hormone receptor beta	0.201115	-0.393269	0.795499	6.0239	0.703072	0.490954	0.940252	-5.66473	peak_108657	Day0vsDay8	chr3	24356240	24356920	681	*	Intron	3	24228960	24348902	119943	2	7068	ENST00000646300.1	-7338	ENSG00000151090
ATP8A2	ATPase phospholipid transporting 8A2	0.201137	-0.460946	0.86322	3.44111	0.639041	0.530675	0.946548	-5.71271	peak_41789	Day0vsDay8	chr13	25899453	25899792	340	*	Intron	13	25827936	25842653	14718	1	51761	ENST00000683461.1	71517	ENSG00000132932
MUC5AC	mucin 5AC, oligomeric mucus/gel-forming	0.201138	-0.925568	1.32784	0.235298	0.370776	0.715097	0.9672	-5.44867	peak_24952	Day0vsDay8	chr11	1181572	1182740	1169	*	Exon	11	1157953	1201138	43186	1	4586	ENST00000621226.2	23619	ENSG00000215182
PCF11	PCF11 cleavage and polyadenylation factor subunit	0.201141	-0.155036	0.557319	2.1368	1.1888	0.250603	0.568891	-5.06035	peak_30354	Day0vsDay27	chr11	83162406	83162887	482	*	Intron	11	83157159	83163785	6627	1	51585	ENST00000533018.1	5247	ENSG00000165494
ZSWIM4	zinc finger SWIM-type containing 4	0.201144	-0.265384	0.667671	1.94302	0.89879	0.380136	0.790682	-5.14257	peak_77037	Day0vsDay15	chr19	13794706	13795751	1046	*	Promoter (<=1kb)	19	13795443	13832254	36812	1	65249	ENST00000590508.6	0	ENSG00000132003
RPL5	ribosomal protein L5	0.201152	-0.338375	0.740679	1.17539	0.777502	0.446121	0.935366	-5.50017	peak_6919	Day0vsDay8	chr1	92833955	92834140	186	*	Promoter (<=1kb)	1	92834856	92837785	2930	1	6125	ENST00000645908.1	-716	ENSG00000122406
LINC01322	long intergenic non-protein coding RNA 1322	0.201154	-0.194962	0.59727	2.22237	1.0526	0.303848	0.762465	-5.05343	peak_115790	Day0vsDay15	chr3	165454464	165455335	872	*	Intron	3	165460197	165496172	35976	1	103695433	ENST00000663897.1	-4862	ENSG00000244128
LOC105374409	uncharacterized LOC105374409	0.201161	-0.841123	1.24344	-1.38197	0.40121	0.692692	0.880647	-5.61186	peak_119753	Day0vsDay27	chr4	38310334	38311102	769	*	Distal Intergenic	4	38286994	38287491	498	1	105374409	ENST00000506010.1	23340	NA
TPTE	transmembrane phosphatase with tensin homology	0.201164	-0.358204	0.760532	1.81459	0.745434	0.46383	0.82604	-5.26889	peak_100913	Day0vsDay15	chr21	10716302	10716720	419	*	Distal Intergenic	21	10521583	10605716	84134	1	7179	ENST00000618007.5	194719	ENSG00000274391
FKBP9	FKBP prolyl isomerase 9	0.201165	-0.485161	0.887492	1.25986	0.607546	0.549654	0.947642	-5.5551	peak_145826	Day0vsDay8	chr7	32956848	32958389	1542	*	Promoter (<=1kb)	7	32957404	33006930	49527	1	11328	ENST00000538336.5	0	ENSG00000122642
DCC	DCC netrin 1 receptor	0.201174	-0.290794	0.693142	1.11847	0.853378	0.404013	0.704931	-5.36307	peak_73277	Day0vsDay27	chr18	52792694	52792943	250	*	Intron	18	52752230	52754256	2027	1	1630	ENST00000582595.1	40464	ENSG00000187323
LOC613038	SAGA complex associated factor 29 pseudogene	0.201193	-0.675205	1.07759	1.07478	0.494265	0.627129	0.956367	-5.68648	peak_59277	Day0vsDay8	chr16	30208936	30209521	586	*	Promoter (1-2kb)	16	30204316	30207182	2867	2	613038	ENST00000550538.5	-1754	ENSG00000290692
LOC100129603	uncharacterized LOC100129603	0.201202	-0.840167	1.24257	-0.650971	0.403599	0.691617	0.96533	-5.52862	peak_144192	Day0vsDay8	chr7	3149223	3150143	921	*	Intron	7	3140234	3158255	18022	2	100129603	ENST00000458648.5	8112	NA
RANBP9	RAN binding protein 9	0.201204	-1.12625	1.52866	-0.597533	0.314177	0.75632	0.971441	-5.61028	peak_135493	Day0vsDay8	chr6	13710886	13712563	1678	*	Promoter (<=1kb)	6	13621498	13711835	90338	2	10048	ENST00000011619.6	0	ENSG00000010017
SEMA6B	semaphorin 6B	0.201207	-0.1701	0.572515	1.68897	1.15072	0.264804	0.583649	-5.10094	peak_75838	Day0vsDay27	chr19	4559570	4559900	331	*	Promoter (<=1kb)	19	4542593	4559684	17092	2	10501	ENST00000586582.6	0	ENSG00000167680
LOC101929021	uncharacterized LOC101929021	0.201216	-0.723033	1.12547	-0.628022	0.451264	0.656177	0.898642	-5.36803	peak_19175	Day0vsDay15	chr10	69544524	69545672	1149	*	Downstream (<=300bp)	10	69572906	69577165	4260	1	101929021	ENST00000685746.2	-27234	ENSG00000236154
NKPD1	NTPase KAP family P-loop domain containing 1	0.201222	-0.635095	1.03754	0.346537	0.501411	0.621359	0.844139	-5.54898	peak_79827	Day0vsDay27	chr19	45164254	45165438	1185	*	Exon	19	45149744	45160982	11239	2	284353	ENST00000686631.1	-3272	ENSG00000179846
CLIC4	chloride intracellular channel 4	0.201224	-0.515569	0.918017	0.151914	0.58625	0.564647	0.81238	-5.48856	peak_2787	Day0vsDay27	chr1	24727482	24728158	677	*	Distal Intergenic	1	24745382	24839907	94526	1	25932	ENST00000497755.1	-17224	ENSG00000169504
CAND1.11	uncharacterized LOC100130460	0.201225	-0.215357	0.617807	0.504922	1.00516	0.326652	0.641424	-5.23402	peak_25811	Day0vsDay27	chr11	10409036	10409686	651	*	Promoter (<=1kb)	11	10408368	10410822	2455	1	100130460	ENST00000527369.1	668	NA
CCNE2	cyclin E2	0.201233	-0.953459	1.35593	-0.110907	0.361235	0.721339	0.967491	-5.58374	peak_158868	Day0vsDay8	chr8	94905114	94905926	813	*	Intron	8	94879770	94896678	16909	2	9134	ENST00000520509.5	-8436	ENSG00000175305
CPNE4	copine 4	0.201234	-0.2826	0.685069	2.06915	0.86466	0.397671	0.930803	-5.4215	peak_114139	Day0vsDay8	chr3	131707789	131708496	708	*	Intron	3	131534737	131723631	188895	2	131034	ENST00000515418.1	15135	ENSG00000196353
ITCH	itchy E3 ubiquitin protein ligase	0.20125	-0.249117	0.651616	3.40028	0.932363	0.363275	0.672006	-5.29375	peak_97699	Day0vsDay27	chr20	34405042	34405893	852	*	Intron	20	34413859	34451140	37282	1	83737	ENST00000696976.1	-7966	ENSG00000078747
TMEM106B	transmembrane protein 106B	0.201257	-0.504076	0.906589	0.766126	0.612093	0.54822	0.80257	-5.55433	peak_144807	Day0vsDay27	chr7	12130970	12131653	684	*	Distal Intergenic	7	12211270	12230939	19670	1	54664	ENST00000420833.5	-79617	ENSG00000106460
TWIST2	twist family bHLH transcription factor 2	0.201257	-0.247324	0.649839	0.691351	0.942745	0.357891	0.782335	-5.10531	peak_94982	Day0vsDay15	chr2	238864247	238864936	690	*	Intron	2	238848216	238867005	18790	1	117581	ENST00000710607.1	16031	ENSG00000233608
NADSYN1	NAD synthetase 1	0.201267	-0.337075	0.73961	-0.162808	0.779638	0.444572	0.736165	-5.40706	peak_29601	Day0vsDay27	chr11	71502991	71503969	979	*	3' UTR	11	71498402	71524107	25706	1	55191	ENST00000527963.1	4589	ENSG00000172890
LINC00540	long intergenic non-protein coding RNA 540	0.201268	-0.535433	0.93797	-0.380499	0.566293	0.576876	0.820093	-5.5267	peak_41537	Day0vsDay27	chr13	22082423	22083155	733	*	Intron	13	22107470	22274945	167476	1	100506622	ENST00000611481.1	-24315	ENSG00000276476
LPP	LIM domain containing preferred translocation partner in lipoma	0.201269	-0.479392	0.88193	-0.428788	0.616039	0.544759	0.800762	-5.52549	peak_116822	Day0vsDay27	chr3	188165487	188166030	544	*	Intron	3	188154234	188609368	455135	1	4026	ENST00000710845.1	11253	ENSG00000145012
LOC124905968	uncharacterized LOC124905968	0.201273	-0.413692	0.816238	-0.236533	0.682192	0.502823	0.774726	-5.45765	peak_81815	Day0vsDay27	chr2	2933497	2933985	489	*	Intron	2	2870558	2871231	674	2	124905968	ENST00000437610.1	-62266	NA
CHMP1B	charged multivesicular body protein 1B	0.201276	-0.216093	0.618645	1.61664	1.02989	0.31662	0.631839	-5.21274	peak_71389	Day0vsDay27	chr18	11827956	11828318	363	*	Intron	18	11851413	11854444	3032	1	57132	ENST00000526991.3	-23095	ENSG00000255112
CEP41	centrosomal protein 41	0.201288	-0.203991	0.606566	3.28491	1.04665	0.309614	0.764774	-5.01747	peak_151278	Day0vsDay15	chr7	130414934	130415527	594	*	Promoter (<=1kb)	7	130397517	130414790	17274	2	95681	ENST00000675542.1	-144	ENSG00000106477
CDIP1	cell death inducing p53 target 1	0.201307	-0.489507	0.892121	-0.144762	0.604025	0.551951	0.804447	-5.56421	peak_57240	Day0vsDay27	chr16	4529195	4529810	616	*	Intron	16	4514045	4522525	8481	2	29965	ENST00000566234.2	-6670	ENSG00000089486
IQCN	IQ motif containing N	0.201307	-0.204878	0.607492	1.19655	1.04024	0.311732	0.765763	-5.04367	peak_77713	Day0vsDay15	chr19	18271365	18272752	1388	*	Promoter (1-2kb)	19	18267119	18274411	7293	2	80726	ENST00000595654.6	1659	ENSG00000130518
STK32C	serine/threonine kinase 32C	0.201339	-0.866223	1.2689	-0.0235063	0.390924	0.69958	0.965679	-5.54021	peak_24418	Day0vsDay8	chr10	132270696	132271568	873	*	Intron	10	132207492	132249108	41617	2	282974	ENST00000462160.5	-21588	ENSG00000165752
NBPF20	NBPF member 20	0.201345	-0.284905	0.687595	1.24815	0.865505	0.397963	0.799126	-5.16459	peak_8529	Day0vsDay15	chr1	145431037	145432390	1354	*	Exon	1	145290005	145425603	135599	2	100288142	ENST00000698833.1	-5434	ENSG00000162825
TMED3	transmembrane p24 trafficking protein 3	0.201358	-0.22359	0.626305	1.54733	1.00291	0.329813	0.77335	-5.04973	peak_54907	Day0vsDay15	chr15	79336940	79337347	408	*	Exon	15	79315931	79322822	6892	1	23423	ENST00000558562.1	21009	ENSG00000166557
QDPR	quinoid dihydropteridine reductase	0.201362	-0.495805	0.898528	-0.825747	0.608736	0.549988	0.803321	-5.45168	peak_119029	Day0vsDay27	chr4	17476883	17477800	918	*	Intron	4	17490439	17492508	2070	2	5860	ENST00000511609.1	14708	ENSG00000151552
LINC02374	long intergenic non-protein coding RNA 2374	0.201365	-0.399795	0.802526	-0.579268	0.694307	0.494693	0.83818	-5.29081	peak_124610	Day0vsDay15	chr4	187152527	187153144	618	*	Distal Intergenic	4	187201986	187209346	7361	1	105377600	ENST00000515222.1	-48842	NA
RNF180	ring finger protein 180	0.201371	-0.817409	1.22015	-0.787231	0.409707	0.685948	0.908368	-5.40537	peak_128081	Day0vsDay15	chr5	64330739	64332264	1526	*	Intron	5	64166162	64213647	47486	1	285671	ENST00000504296.1	164577	ENSG00000164197
SYDE2	synapse defective Rho GTPase homolog 2	0.201377	-0.498593	0.901347	1.08927	0.609153	0.550046	0.947642	-5.56989	peak_6564	Day0vsDay8	chr1	85179452	85180045	594	*	Intron	1	85181159	85200513	19355	2	84144	ENST00000234668.6	20468	ENSG00000097096
FLJ16779	uncharacterized LOC100192386	0.201383	-0.420466	0.823231	0.837663	0.680582	0.504588	0.842657	-5.30361	peak_100412	Day0vsDay15	chr20	63253740	63254096	357	*	Promoter (<=1kb)	20	63253978	63261615	7638	1	100192386	ENST00000612722.1	0	ENSG00000275620
PDE4DIPP1	PDE4DIP pseudogene 1	0.201384	-0.415679	0.818447	1.89283	0.677354	0.50552	0.942349	-5.65785	peak_8694	Day0vsDay8	chr1	148081227	148081552	326	*	Promoter (<=1kb)	1	148080598	148093883	13286	1	728920	ENST00000420737.2	629	NA
SH3BP5	SH3 domain binding protein 5	0.201398	-0.182456	0.585252	2.19103	1.09788	0.286471	0.756527	-4.97784	peak_108221	Day0vsDay15	chr3	15268020	15268256	237	*	Intron	3	15262161	15275909	13749	2	9467	ENST00000417936.5	7653	ENSG00000131370
BHLHE40-AS1	BHLHE40 antisense RNA 1	0.201409	-0.140838	0.543656	1.57746	1.27093	0.221246	0.7419	-4.80982	peak_107321	Day0vsDay15	chr3	4907075	4907391	317	*	Promoter (<=1kb)	3	4898226	4906501	8276	2	100507582	ENST00000615017.4	-574	ENSG00000235831
ARHGAP39	Rho GTPase activating protein 39	0.201411	-0.703384	1.10621	-0.184875	0.463005	0.648575	0.959997	-5.52186	peak_161848	Day0vsDay8	chr8	144553413	144554700	1288	*	Intron	8	144537758	144545664	7907	2	80728	ENST00000528810.1	-7749	ENSG00000147799
PTPRD	protein tyrosine phosphatase receptor type D	0.201417	-0.437618	0.840453	0.927323	0.659198	0.517599	0.944723	-5.41917	peak_162317	Day0vsDay8	chr9	10591692	10592157	466	*	Intron	9	8528152	10612723	2084572	2	5789	ENST00000463477.5	20566	ENSG00000153707
SYDE1	synapse defective Rho GTPase homolog 1	0.201433	-0.167655	0.57052	2.99411	1.18288	0.253391	0.747093	-4.89532	peak_77216	Day0vsDay15	chr19	15107629	15109513	1885	*	Promoter (<=1kb)	19	15108833	15114974	6142	1	85360	ENST00000600252.5	0	ENSG00000105137
SCGB1B2P	secretoglobin family 1B member 2, pseudogene	0.201437	-0.285011	0.687884	1.75918	0.893365	0.384086	0.792587	-5.15195	peak_78714	Day0vsDay15	chr19	34578030	34578827	798	*	Promoter (<=1kb)	19	34576729	34577797	1069	2	643719	ENST00000687185.1	-233	NA
FAM53B-AS1	FAM53B antisense RNA 1	0.201438	-0.274169	0.677046	1.05239	0.891949	0.383937	0.689003	-5.32403	peak_23355	Day0vsDay27	chr10	124669320	124669791	472	*	Intron	10	124703625	124714217	10593	1	101927944	ENST00000448422.2	-33834	NA
MIR378C	microRNA 378c	0.201469	-1.02343	1.42637	-1.15394	0.340958	0.736633	0.901538	-5.57385	peak_24115	Day0vsDay27	chr10	130770035	130770670	636	*	Distal Intergenic	10	130962588	130962668	81	2	100422867	ENST00000578683.1	191998	ENSG00000264803
GRIP2	glutamate receptor interacting protein 2	0.201474	-0.360496	0.763445	-0.130686	0.743127	0.465197	0.82634	-5.20418	peak_108146	Day0vsDay15	chr3	14548138	14548769	632	*	Intron	3	14489111	14542081	52971	2	80852	ENST00000619221.4	-6057	ENSG00000144596
CLINT1	clathrin interactor 1	0.201476	-0.382378	0.78533	0.17764	0.724555	0.477948	0.831954	-5.2823	peak_132619	Day0vsDay15	chr5	158023097	158023480	384	*	Distal Intergenic	5	157785747	157859145	73399	2	9685	ENST00000411809.7	-163952	ENSG00000113282
LINC02103	long intergenic non-protein coding RNA 2103	0.201485	-0.796052	1.19902	0.195793	0.418668	0.679482	0.964113	-5.52727	peak_126728	Day0vsDay8	chr5	28239963	28240628	666	*	Distal Intergenic	5	28286389	28287665	1277	2	105374698	ENST00000512849.1	47037	ENSG00000249785
CBFA2T3	CBFA2/RUNX1 partner transcriptional co-repressor 3	0.201493	-0.39186	0.794845	2.55344	0.703888	0.488821	0.940008	-5.66515	peak_63000	Day0vsDay8	chr16	88967863	88969192	1330	*	Intron	16	88892399	88977080	84682	2	863	ENST00000563640.1	7888	ENSG00000129993
ADGRL1	adhesion G protein-coupled receptor L1	0.201498	-0.22003	0.623027	2.22037	0.993558	0.332995	0.774162	-5.0637	peak_77113	Day0vsDay15	chr19	14227865	14228778	914	*	Distal Intergenic	19	14147743	14206187	58445	2	22859	ENST00000340736.10	-21678	ENSG00000072071
SFRP2	secreted frizzled related protein 2	0.201503	-0.389932	0.792938	0.953823	0.71186	0.484996	0.763304	-5.48015	peak_123412	Day0vsDay27	chr4	153790847	153792469	1623	*	Promoter (1-2kb)	4	153780591	153789083	8493	2	6423	ENST00000274063.5	-1764	ENSG00000145423
VPS13D	vacuolar protein sorting 13 homolog D	0.201518	-0.281705	0.68474	2.64961	0.88159	0.389649	0.693529	-5.3308	peak_1496	Day0vsDay27	chr1	12435637	12436258	622	*	Intron	1	12409838	12416827	6990	1	55187	ENST00000481484.1	25799	ENSG00000048707
LOC105377742	uncharacterized LOC105377742	0.201523	-0.302188	0.705233	-0.373469	0.829277	0.415776	0.714463	-5.43404	peak_133702	Day0vsDay27	chr5	174845138	174846103	966	*	Intron	5	174820027	174826324	6298	1	105377742	ENST00000510150.1	25111	NA
LINC01241	long intergenic non-protein coding RNA 1241	0.201525	-0.175557	0.578608	1.35182	1.14279	0.267949	0.751406	-4.92689	peak_162830	Day0vsDay15	chr9	25761418	25761854	437	*	Distal Intergenic	9	25780032	25785312	5281	1	101929582	ENST00000668254.1	-18178	ENSG00000236306
MFF	mitochondrial fission factor	0.201536	-0.556245	0.959316	-0.977706	0.551272	0.586954	0.874599	-5.38165	peak_93790	Day0vsDay15	chr2	227320296	227320577	282	*	Intron	2	227325151	227330763	5613	1	56947	ENST00000423098.5	-4574	ENSG00000168958
FASN	fatty acid synthase	0.201547	-0.469052	0.872146	0.145292	0.622975	0.539649	0.798098	-5.53461	peak_70466	Day0vsDay27	chr17	82097428	82099307	1880	*	Promoter (<=1kb)	17	82078338	82098236	19899	2	2194	ENST00000306749.4	0	ENSG00000169710
LOC105372988	uncharacterized LOC105372988	0.201555	-0.680258	1.08337	-0.690339	0.473778	0.640285	0.853745	-5.60801	peak_104577	Day0vsDay27	chr22	30214512	30215302	791	*	Distal Intergenic	22	30182818	30207195	24378	2	105372988	ENST00000432360.2	-7317	ENSG00000225676
ZNF423	zinc finger protein 423	0.201564	-0.296879	0.700007	1.5072	0.858921	0.401844	0.800589	-5.15585	peak_59941	Day0vsDay15	chr16	49895471	49895750	280	*	Distal Intergenic	16	49491275	49857919	366645	2	23090	ENST00000562520.1	-37552	ENSG00000102935
LOC284240	uncharacterized LOC284240	0.201569	-0.482836	0.885973	-0.221605	0.610474	0.547747	0.85927	-5.35288	peak_74824	Day0vsDay15	chr18	79589944	79591092	1149	*	Distal Intergenic	18	79578063	79589010	10948	1	284240	ENST00000589723.1	11881	NA
BATF	basic leucine zipper ATF-like transcription factor	0.20157	-0.262142	0.665283	2.46455	0.901021	0.377249	0.925294	-5.47336	peak_48569	Day0vsDay8	chr14	75513922	75515878	1957	*	Distal Intergenic	14	75522455	75546887	24433	1	10538	ENST00000555795.1	-6577	ENSG00000156127
LINC00689	long intergenic non-protein coding RNA 689	0.201578	-0.485529	0.888686	-0.254336	0.610035	0.548459	0.802671	-5.51706	peak_153856	Day0vsDay27	chr7	158999356	158999879	524	*	Distal Intergenic	7	159008354	159022680	14327	1	154822	ENST00000447563.5	-8475	ENSG00000231419
GLIS1	GLIS family zinc finger 1	0.201579	-0.38972	0.792878	2.20848	0.740433	0.468924	0.936611	-5.59007	peak_5349	Day0vsDay8	chr1	53603883	53604704	822	*	Intron	1	53506237	53734204	227968	2	148979	ENST00000312233.4	129500	ENSG00000174332
FBXW11	F-box and WD repeat domain containing 11	0.201586	-0.748325	1.1515	-0.54684	0.446301	0.660752	0.961226	-5.5146	peak_133334	Day0vsDay8	chr5	171876018	171876680	663	*	Promoter (<=1kb)	5	171867835	171876291	8457	2	23291	ENST00000522376.1	0	ENSG00000072803
LOC105373559	uncharacterized LOC105373559	0.201609	-0.591415	0.994634	1.18204	0.526964	0.603445	0.953237	-5.59733	peak_88462	Day0vsDay8	chr2	111570308	111570998	691	*	Exon	2	111607841	111612518	4678	1	105373559	ENST00000426124.1	-36843	ENSG00000225744
XKR6	XK related 6	0.201623	-0.269675	0.672921	-0.287729	0.889492	0.384206	0.792587	-5.18381	peak_154853	Day0vsDay15	chr8	11015420	11016881	1462	*	Intron	8	10896045	11002481	106437	2	286046	ENST00000382461.8	-12939	ENSG00000171044
SFMBT1	Scm like with four mbt domains 1	0.201625	-0.167756	0.571006	0.707174	1.13143	0.26995	0.752083	-4.98964	peak_110640	Day0vsDay15	chr3	53028320	53028846	527	*	Intron	3	52954315	53045269	90955	2	51460	ENST00000470575.5	16423	ENSG00000163935
LINC01734	long intergenic non-protein coding RNA 1734	0.201626	-0.303867	0.707119	1.58954	0.826775	0.417163	0.715353	-5.38239	peak_98188	Day0vsDay27	chr20	39191110	39191531	422	*	Distal Intergenic	20	39213777	39224748	10972	2	339568	ENST00000412672.1	33217	ENSG00000230324
TCERG1L	transcription elongation regulator 1 like	0.201631	-1.11612	1.51938	-0.387406	0.317857	0.754518	0.971176	-5.53193	peak_24258	Day0vsDay8	chr10	131495665	131496313	649	*	Distal Intergenic	10	131092391	131311721	219331	2	256536	ENST00000368642.4	-183944	ENSG00000176769
LOC124901924	uncharacterized LOC124901924	0.201633	-0.207366	0.610633	2.54829	1.05115	0.307464	0.764148	-5.02173	peak_155982	Day0vsDay15	chr8	29445868	29446451	584	*	Distal Intergenic	8	29351292	29360222	8931	1	124901924	ENST00000649422.1	94576	NA
MAP1LC3C	microtubule associated protein 1 light chain 3 gamma	0.201646	-0.478476	0.881769	-0.564434	0.616821	0.543967	0.800479	-5.53241	peak_14580	Day0vsDay27	chr1	242056992	242058010	1019	*	Exon	1	241995490	241999098	3609	2	440738	ENST00000357246.4	-57894	ENSG00000197769
SBF1	SET binding factor 1	0.201648	-0.969615	1.37291	0.341194	0.358757	0.723837	0.967828	-5.50512	peak_107104	Day0vsDay8	chr22	50453181	50453466	286	*	Promoter (1-2kb)	22	50445000	50454706	9707	2	6305	ENST00000693068.1	1240	ENSG00000100241
PPIL2	peptidylprolyl isomerase like 2	0.201655	-0.367409	0.77072	1.56938	0.739751	0.468543	0.936611	-5.51798	peak_103712	Day0vsDay8	chr22	21680858	21682120	1263	*	Promoter (<=1kb)	22	21682275	21683516	1242	1	23759	ENST00000681353.1	-155	ENSG00000100023
LINC01192	long intergenic non-protein coding RNA 1192	0.201661	-0.234873	0.638196	2.58689	0.983099	0.339047	0.919323	-5.36258	peak_115716	Day0vsDay8	chr3	163450675	163451741	1067	*	Distal Intergenic	3	163199623	163361563	161941	2	647107	ENST00000489012.5	-89112	ENSG00000241369
LOC100506446	uncharacterized LOC100506446	0.201661	-0.286023	0.689346	2.44056	0.871284	0.395048	0.797477	-5.14745	peak_47008	Day0vsDay15	chr14	49946353	49946996	644	*	Exon	14	49946154	49960662	14509	2	100506446	ENST00000556130.1	13666	NA
AIM2	absent in melanoma 2	0.201674	-0.341788	0.745136	1.4262	0.791427	0.439667	0.934819	-5.49229	peak_9636	Day0vsDay8	chr1	159067714	159068726	1013	*	Exon	1	159063532	159073265	9734	2	9447	ENST00000481829.5	4539	ENSG00000163568
DYRK2	dual specificity tyrosine phosphorylation regulated kinase 2	0.20168	-0.354772	0.758131	1.82558	0.759329	0.456961	0.936235	-5.53019	peak_37029	Day0vsDay8	chr12	67647839	67650137	2299	*	Promoter (<=1kb)	12	67648338	67657596	9259	1	8445	ENST00000543747.1	0	ENSG00000127334
FADD	Fas associated via death domain	0.201688	-0.480391	0.883768	-0.006468	0.612919	0.546159	0.801766	-5.55245	peak_29424	Day0vsDay27	chr11	70226103	70227289	1187	*	Distal Intergenic	11	70203296	70207390	4095	1	8772	ENST00000301838.5	22807	ENSG00000168040
MIR8065	microRNA 8065	0.20169	-0.253602	0.656983	2.63885	0.928589	0.365483	0.922358	-5.43176	peak_57354	Day0vsDay8	chr16	5819361	5819748	388	*	Intron	16	5632467	5632566	100	1	102465867	ENST00000620577.1	186894	ENSG00000273648
LOC101928421	uncharacterized LOC101928421	0.201691	-0.329127	0.732509	0.131581	0.787586	0.439268	0.816026	-5.27352	peak_145930	Day0vsDay15	chr7	35529865	35530493	629	*	Distal Intergenic	7	35614650	35622939	8290	2	101928421	ENST00000664446.1	92446	NA
C1orf162	chromosome 1 open reading frame 162	0.201694	-0.221115	0.624503	1.21821	1.01895	0.321658	0.637063	-5.20394	peak_7766	Day0vsDay27	chr1	111475746	111476026	281	*	Promoter (1-2kb)	1	111474568	111478511	3944	1	128346	ENST00000464591.1	1178	ENSG00000143110
LINC00226	long intergenic non-protein coding RNA 226	0.201694	-0.393159	0.796548	1.36395	0.735474	0.472085	0.937179	-5.58433	peak_50994	Day0vsDay8	chr14	106210471	106211116	646	*	Exon	14	106287674	106288828	1155	1	338004	ENST00000618204.2	-76558	NA
GP5	glycoprotein V platelet	0.201696	-0.196792	0.600185	1.84722	1.07221	0.29768	0.61399	-5.17935	peak_117062	Day0vsDay27	chr3	194401757	194402429	673	*	Promoter (2-3kb)	3	194394821	194399266	4446	2	2814	ENST00000692618.1	-2491	ENSG00000178732
MIR3201	microRNA 3201	0.201701	-0.595338	0.99874	0.0157948	0.526	0.604659	0.880159	-5.41122	peak_106724	Day0vsDay15	chr22	48366280	48367132	853	*	Distal Intergenic	22	48274364	48274415	52	1	100422916	ENST00000578320.1	91916	ENSG00000266508
TMEM243	transmembrane protein 243	0.201712	-0.294763	0.698188	1.12168	0.858489	0.402003	0.800632	-5.14349	peak_149213	Day0vsDay15	chr7	87273901	87274526	626	*	Distal Intergenic	7	87196162	87220587	24426	2	79161	ENST00000433078.5	-53314	ENSG00000135185
TEX29	testis expressed 29	0.201715	-1.11773	1.52117	-0.697815	0.316886	0.754291	0.971161	-5.58252	peak_45299	Day0vsDay8	chr13	111413570	111414618	1049	*	Distal Intergenic	13	111320642	111344248	23607	1	121793	ENST00000283547.2	92928	ENSG00000153495
CDV3	CDV3 homolog	0.201718	-0.293766	0.697203	0.880438	0.843864	0.407748	0.803732	-5.17562	peak_114206	Day0vsDay15	chr3	133546073	133546359	287	*	Exon	3	133573686	133590261	16576	1	55573	ENST00000264993.8	-27327	ENSG00000091527
SDSL	serine dehydratase like	0.201723	-0.444202	0.847649	-0.308199	0.647337	0.524052	0.78827	-5.53054	peak_39261	Day0vsDay27	chr12	113445803	113446129	327	*	Distal Intergenic	12	113435507	113437109	1603	1	113675	ENST00000551760.1	10296	ENSG00000139410
SYNE2	spectrin repeat containing nuclear envelope protein 2	0.201723	-0.419323	0.82277	0.395207	0.682267	0.504498	0.84261	-5.28763	peak_47702	Day0vsDay15	chr14	63882349	63882780	432	*	Intron	14	63864388	63874006	9619	1	23224	ENST00000556725.1	17961	ENSG00000054654
FAM200A	family with sequence similarity 200 member A	0.201731	-0.193848	0.59731	0.109184	1.05705	0.301856	0.76186	-5.01835	peak_149730	Day0vsDay15	chr7	99540653	99541135	483	*	Distal Intergenic	7	99546300	99552114	5815	2	221786	ENST00000449309.2	10979	ENSG00000221909
ATP2B4	ATPase plasma membrane Ca2+ transporting 4	0.201739	-0.201417	0.604894	2.57163	1.0486	0.30818	0.624061	-5.20015	peak_12061	Day0vsDay27	chr1	203662877	203664168	1292	*	Intron	1	203630097	203741076	110980	1	493	ENST00000705901.1	32780	ENSG00000058668
SDK1	sidekick cell adhesion molecule 1	0.201747	-0.51836	0.921854	0.0800714	0.581689	0.567182	0.867037	-5.3462	peak_144227	Day0vsDay15	chr7	3965705	3966339	635	*	Intron	7	3971466	3974758	3293	1	221935	ENST00000484011.1	-5127	ENSG00000146555
KRT16P3	keratin 16 pseudogene 3	0.201756	-0.384977	0.788489	2.7957	0.712758	0.483421	0.939517	-5.64975	peak_65300	Day0vsDay8	chr17	20502197	20502620	424	*	Promoter (<=1kb)	17	20501513	20502287	775	2	644945	ENST00000584759.1	0	ENSG00000291196
TUBGCP5	tubulin gamma complex component 5	0.201759	-1.14584	1.54936	0.698013	0.31534	0.75586	0.971441	-5.67363	peak_51358	Day0vsDay8	chr15	23073219	23074295	1077	*	Distal Intergenic	15	23000284	23039572	39289	2	114791	ENST00000620435.4	-33647	ENSG00000275835
LINC02365	long intergenic non-protein coding RNA 2365	0.201763	-0.461797	0.865323	0.189794	0.630258	0.534961	0.854538	-5.37495	peak_124446	Day0vsDay15	chr4	184626284	184626822	539	*	Promoter (1-2kb)	4	184584093	184625030	40938	2	105377586	ENST00000522554.1	-1254	ENSG00000254233
UBBP4	ubiquitin B pseudogene 4	0.201767	-0.22065	0.624183	1.62457	0.990069	0.33281	0.77416	-5.09946	peak_65515	Day0vsDay15	chr17	22138751	22139625	875	*	Intron	17	22090752	22205151	114400	1	23666	ENST00000688301.1	47999	ENSG00000290919
PCSK9	proprotein convertase subtilisin/kexin type 9	0.201768	-0.453045	0.856581	-0.129375	0.639627	0.529097	0.791392	-5.5444	peak_5514	Day0vsDay27	chr1	55050021	55050990	970	*	Promoter (<=1kb)	1	55050934	55064850	13917	1	255738	ENST00000490692.1	0	ENSG00000169174
FLJ32255	uncharacterized LOC643977	0.201772	-0.489029	0.892572	2.19229	0.606975	0.551385	0.947695	-5.65513	peak_127381	Day0vsDay8	chr5	42949311	42950122	812	*	Distal Intergenic	5	42985403	42992824	7422	2	643977	ENST00000701039.1	42702	ENSG00000287263
PHKB	phosphorylase kinase regulatory subunit beta	0.201775	-0.656683	1.06023	-0.592868	0.487198	0.630894	0.889752	-5.38853	peak_59745	Day0vsDay15	chr16	47460669	47461695	1027	*	Promoter (<=1kb)	16	47461123	47547547	86425	1	5257	ENST00000566037.6	0	ENSG00000102893
MCM5	minichromosome maintenance complex component 5	0.201788	-0.616041	1.01962	-0.511841	0.512044	0.613985	0.883553	-5.36101	peak_104977	Day0vsDay15	chr22	35426233	35426949	717	*	Distal Intergenic	22	35411439	35416672	5234	1	4174	ENST00000465557.1	14794	ENSG00000100297
TMEM221	transmembrane protein 221	0.20179	-0.318588	0.722168	4.60838	0.803944	0.432278	0.81423	-5.20721	peak_77574	Day0vsDay15	chr19	17453204	17453956	753	*	Intron	19	17435509	17448668	13160	2	100130519	ENST00000341130.6	-4536	ENSG00000188051
SIPA1L1-AS1	SIPA1L1 antisense RNA 1	0.201795	-0.343503	0.747092	3.64628	0.79776	0.435991	0.934819	-5.58539	peak_48241	Day0vsDay8	chr14	71291046	71291398	353	*	Distal Intergenic	14	71307170	71311359	4190	2	102724015	ENST00000554634.1	19961	NA
MIR2117	microRNA 2117	0.201813	-0.314242	0.717868	0.436163	0.827514	0.41844	0.716084	-5.37625	peak_67046	Day0vsDay27	chr17	43456588	43457145	558	*	Distal Intergenic	17	43444806	43444885	80	1	100313779	ENST00000516780.1	11782	ENSG00000284344
STOX2	storkhead box 2	0.201814	-1.06831	1.47194	-0.643639	0.330089	0.745013	0.970206	-5.55418	peak_124358	Day0vsDay8	chr4	183825184	183825884	701	*	Intron	4	183797692	184017378	219687	1	56977	ENST00000513034.3	27492	ENSG00000173320
LSM8	LSM8 homolog, U6 small nuclear RNA associated	0.201818	-0.448703	0.85234	0.16135	0.645984	0.525653	0.850893	-5.30298	peak_150767	Day0vsDay15	chr7	118172177	118172690	514	*	Distal Intergenic	7	118184144	118192155	8012	1	51691	ENST00000424702.1	-11454	ENSG00000128534
DPY19L1	dpy-19 like C-mannosyltransferase 1	0.20182	-0.217236	0.620876	3.9312	1.02985	0.317334	0.768658	-5.03218	peak_145907	Day0vsDay15	chr7	34991899	34992755	857	*	Promoter (1-2kb)	7	34927292	34989939	62648	2	23333	ENST00000612226.2	-1960	ENSG00000173852
LOC124900240	small nucleolar RNA SNORA31	0.201835	-0.399808	0.803478	0.272462	0.697993	0.493037	0.837115	-5.29996	peak_147236	Day0vsDay15	chr7	52273756	52274621	866	*	Distal Intergenic	7	52269437	52269569	133	2	124900240	ENST00000517219.1	-4187	ENSG00000253028
HMBOX1	homeobox containing 1	0.20184	-0.443891	0.847571	-0.674328	0.647907	0.52369	0.850047	-5.31239	peak_155945	Day0vsDay15	chr8	29033051	29033291	241	*	Intron	8	29046300	29050654	4355	1	79618	ENST00000517386.1	-13009	ENSG00000147421
EPHB4	EPH receptor B4	0.201851	-0.334549	0.738251	1.0526	0.790188	0.439493	0.934819	-5.4496	peak_149895	Day0vsDay8	chr7	100828535	100829003	469	*	Promoter (1-2kb)	7	100802565	100827523	24959	2	2050	ENST00000358173.8	-1012	ENSG00000196411
MIR4310	microRNA 4310	0.201851	-0.185845	0.589547	2.27168	1.07919	0.29209	0.609074	-5.17177	peak_52439	Day0vsDay27	chr15	41870520	41871484	965	*	Exon	15	41866495	41866551	57	2	100423013	ENST00000582950.1	-3969	ENSG00000264850
MIR3681HG	MIR3681 host gene	0.201859	-0.590824	0.994542	0.866298	0.527844	0.602845	0.953134	-5.54738	peak_82629	Day0vsDay8	chr2	11864534	11864863	330	*	Promoter (1-2kb)	2	11865885	12309959	444075	1	100506457	ENST00000438292.5	-1022	ENSG00000224184
E2F8	E2F transcription factor 8	0.201864	-0.278153	0.681881	1.56591	0.871685	0.392711	0.929562	-5.42661	peak_26456	Day0vsDay8	chr11	19259406	19260377	972	*	Intron	11	19224066	19241620	17555	2	79733	ENST00000620009.4	-17786	ENSG00000129173
SS18	SS18 subunit of BAF chromatin remodeling complex	0.201891	-0.236808	0.640591	0.521734	0.953911	0.350402	0.661639	-5.26976	peak_71975	Day0vsDay27	chr18	25884862	25886217	1356	*	Distal Intergenic	18	26023613	26035065	11453	2	6760	ENST00000582092.1	148848	ENSG00000141380
SHANK2	SH3 and multiple ankyrin repeat domains 2	0.201896	-0.301877	0.70567	0.884978	0.831411	0.415489	0.714136	-5.35465	peak_29497	Day0vsDay27	chr11	70755379	70756240	862	*	Intron	11	70469435	70718003	248569	2	22941	ENST00000659264.1	-37376	ENSG00000162105
IQGAP2	IQ motif containing GTPase activating protein 2	0.201904	-0.223136	0.626944	1.51814	1.018	0.322664	0.638143	-5.21595	peak_128575	Day0vsDay27	chr5	76510355	76511054	700	*	Exon	5	76547409	76708130	160722	1	10788	ENST00000379730.7	-36355	ENSG00000145703
THSD7B	thrombospondin type 1 domain containing 7B	0.201915	-0.509082	0.912912	-0.527314	0.589633	0.562398	0.865296	-5.31697	peak_90175	Day0vsDay15	chr2	136992480	136993011	532	*	Intron	2	137155960	137170915	14956	1	80731	ENST00000485379.1	-162949	ENSG00000144229
LOC124906115	uncharacterized LOC124906115	0.20192	-0.404647	0.808486	4.14244	0.690013	0.497337	0.941393	-5.69144	peak_92732	Day0vsDay8	chr2	204325264	204325992	729	*	Distal Intergenic	2	204219984	204234982	14999	2	124906115	ENST00000653067.1	-90282	NA
MIR4633	microRNA 4633	0.201929	-0.272405	0.676264	1.71897	0.884054	0.38746	0.691788	-5.36226	peak_130464	Day0vsDay27	chr5	129114572	129115214	643	*	Distal Intergenic	5	129097688	129097766	79	1	100616175	ENST00000584064.1	16884	ENSG00000264563
LOC400622	uncharacterized LOC400622	0.201931	-0.198625	0.602486	2.28777	1.07359	0.297363	0.613565	-5.18079	peak_69742	Day0vsDay27	chr17	77528489	77529096	608	*	Promoter (<=1kb)	17	77528834	77536588	7755	1	400622	ENST00000667474.1	0	ENSG00000267665
ZNF618	zinc finger protein 618	0.201939	-0.600002	1.00388	-0.502321	0.521957	0.60687	0.881131	-5.37518	peak_166232	Day0vsDay15	chr9	114002043	114002418	376	*	Exon	9	114027921	114050221	22301	1	114991	ENST00000470105.1	-25503	ENSG00000157657
GSK3B	glycogen synthase kinase 3 beta	0.201944	-0.266745	0.670632	0.0703247	0.893567	0.381341	0.687077	-5.35226	peak_113114	Day0vsDay27	chr3	120072887	120073256	370	*	Intron	3	120002046	120086365	84320	2	2932	ENST00000679131.1	13109	ENSG00000082701
CRPPA-AS1	CRPPA antisense RNA 1	0.201951	-0.312445	0.716347	1.31696	0.831479	0.416495	0.714994	-5.35699	peak_144916	Day0vsDay27	chr7	16078139	16078365	227	*	Distal Intergenic	7	16210484	16269909	59426	1	100506025	ENST00000663812.1	-132119	ENSG00000229688
KLF7	KLF transcription factor 7	0.20196	-0.954808	1.35873	0.00651392	0.36189	0.720856	0.967333	-5.51026	peak_92827	Day0vsDay8	chr2	207142451	207142852	402	*	Intron	2	207079113	207134450	55338	2	8609	ENST00000703733.1	-8001	ENSG00000118263
TAC1	tachykinin precursor 1	0.201964	-0.902791	1.30672	-0.112162	0.378935	0.708336	0.966866	-5.5452	peak_149520	Day0vsDay8	chr7	97699300	97700172	873	*	Distal Intergenic	7	97732084	97740438	8355	1	6863	ENST00000350485.8	-31912	ENSG00000006128
RALY-AS1	RALY antisense RNA 1	0.201965	-0.328	0.73193	4.44722	0.817414	0.424973	0.93389	-5.58785	peak_97660	Day0vsDay8	chr20	33985039	33985617	579	*	Exon	20	33983052	33993124	10073	2	101926888	ENST00000432859.1	7507	ENSG00000285230
LOC105379080	uncharacterized LOC105379080	0.201977	-0.324516	0.728471	-0.0164218	0.796889	0.434234	0.728663	-5.42233	peak_129124	Day0vsDay27	chr5	92066265	92067053	789	*	Distal Intergenic	5	92082597	92479426	396830	1	105379080	ENST00000507217.5	-15544	NA
LINC01164	long intergenic non-protein coding RNA 1164	0.201979	-0.358448	0.762406	0.445125	0.750158	0.461648	0.748415	-5.41368	peak_24304	Day0vsDay27	chr10	131694964	131696389	1426	*	Distal Intergenic	10	131772383	131777402	5020	2	399827	ENST00000684956.2	81013	ENSG00000189275
ERCC6	ERCC excision repair 6, chromatin remodeling factor	0.201981	-0.26657	0.670532	2.80683	0.909118	0.375681	0.789052	-5.13835	peak_18406	Day0vsDay15	chr10	49441308	49442076	769	*	Intron	10	49460024	49470281	10258	2	2074	ENST00000465653.1	28205	ENSG00000225830
COPG1	COPI coat complex subunit gamma 1	0.201982	-0.335814	0.739778	-0.345369	0.778488	0.444501	0.736113	-5.45114	peak_114010	Day0vsDay27	chr3	129245733	129246091	359	*	Distal Intergenic	3	129249606	129277773	28168	1	22820	ENST00000314797.10	-3515	ENSG00000181789
DNAJC11	DnaJ heat shock protein family (Hsp40) member C11	0.201991	-0.231658	0.63564	1.09473	0.97351	0.343201	0.777576	-5.10936	peak_846	Day0vsDay15	chr1	6646267	6647028	762	*	Promoter (<=1kb)	1	6634186	6646956	12771	2	55735	ENST00000685360.1	0	ENSG00000007923
DYRK2	dual specificity tyrosine phosphorylation regulated kinase 2	0.201993	-0.211405	0.61539	0.230474	1.04329	0.310727	0.765288	-5.00171	peak_37031	Day0vsDay15	chr12	67651411	67651813	403	*	Promoter (<=1kb)	12	67651469	67657475	6007	1	8445	ENST00000542503.1	0	ENSG00000127334
GNAS	GNAS complex locus	0.202002	-0.818875	1.22288	1.30265	0.410627	0.68562	0.964868	-5.61206	peak_99869	Day0vsDay8	chr20	58893805	58894013	209	*	Promoter (<=1kb)	20	58893100	58911187	18088	1	2778	ENST00000682134.1	705	ENSG00000087460
FTCDNL1	formiminotransferase cyclodeaminase N-terminal like	0.202012	-0.473886	0.877909	-0.371931	0.619516	0.541884	0.856862	-5.27544	peak_92475	Day0vsDay15	chr2	199760863	199761528	666	*	Intron	2	199785529	199848970	63442	2	348751	ENST00000642693.1	87442	ENSG00000226124
LOC105375473	uncharacterized LOC105375473	0.202015	-0.814737	1.21877	0.117893	0.412668	0.684224	0.9645	-5.59061	peak_150798	Day0vsDay8	chr7	119095591	119096196	606	*	Distal Intergenic	7	118511942	118513830	1889	1	105375473	ENST00000664990.1	583649	NA
WDR27	WD repeat domain 27	0.202017	-0.447506	0.85154	-0.226181	0.64469	0.525735	0.850893	-5.27343	peak_143411	Day0vsDay15	chr6	169567060	169567355	296	*	Intron	6	169457212	169649233	192022	2	253769	ENST00000479310.5	81878	ENSG00000184465
TRIO	trio Rho guanine nucleotide exchange factor	0.202018	-0.305885	0.70992	1.37257	0.838866	0.412333	0.711582	-5.35082	peak_126168	Day0vsDay27	chr5	14503718	14504268	551	*	Intron	5	14498516	14508333	9818	1	7204	ENST00000508717.1	5202	ENSG00000038382
ABCB5	ATP binding cassette subfamily B member 5	0.20202	-0.686347	1.09039	0.308317	0.482573	0.635939	0.851397	-5.52601	peak_145073	Day0vsDay27	chr7	20584748	20585063	316	*	Distal Intergenic	7	20615667	20757008	141342	1	340273	ENST00000404938.7	-30604	ENSG00000004846
LRATD2	LRAT domain containing 2	0.202026	-0.277683	0.681735	2.00682	0.893896	0.383189	0.688444	-5.31101	peak_160238	Day0vsDay27	chr8	126566765	126567304	540	*	Intron	8	126552443	126558478	6036	2	157638	ENST00000304916.4	-8287	ENSG00000168672
RBFOX3	RNA binding fox-1 homolog 3	0.202034	-1.09969	1.50375	-0.713508	0.32171	0.750682	0.970465	-5.63985	peak_70004	Day0vsDay8	chr17	79174475	79175736	1262	*	Intron	17	79115698	79183472	67775	2	146713	ENST00000580508.1	7736	ENSG00000167281
MIR595	microRNA 595	0.202035	-0.246427	0.650497	0.789711	0.933808	0.36045	0.783284	-5.1338	peak_153759	Day0vsDay15	chr7	158363553	158363846	294	*	Intron	7	158532718	158532813	96	2	693180	ENST00000384905.1	168967	ENSG00000207637
EHMT1	euchromatic histone lysine methyltransferase 1	0.202038	-0.378878	0.782954	4.06143	0.730736	0.474663	0.938011	-5.64616	peak_168703	Day0vsDay8	chr9	137828223	137829093	871	*	Intron	9	137832632	137834992	2361	1	79813	ENST00000472849.1	-3539	ENSG00000181090
LCN15	lipocalin 15	0.202054	-0.746451	1.15056	-0.561854	0.441555	0.663083	0.961503	-5.52033	peak_168519	Day0vsDay8	chr9	136774255	136775284	1030	*	Distal Intergenic	9	136759636	136766255	6620	2	389812	ENST00000482511.1	-8000	ENSG00000177984
KCNA5	potassium voltage-gated channel subfamily A member 5	0.202055	-0.274202	0.678313	1.90149	0.879399	0.388606	0.692635	-5.35629	peak_34022	Day0vsDay27	chr12	5050487	5050810	324	*	Distal Intergenic	12	5043879	5046788	2910	1	3741	ENST00000252321.5	6608	ENSG00000130037
SPIDR	scaffold protein involved in DNA repair	0.202059	-0.226784	0.630903	1.64738	0.976648	0.339268	0.775856	-5.09428	peak_156857	Day0vsDay15	chr8	47477664	47478702	1039	*	Intron	8	47440401	47735916	295516	1	23514	ENST00000519401.5	37263	ENSG00000164808
DUOX2	dual oxidase 2	0.202061	-0.41332	0.817443	4.17737	0.706538	0.489252	0.94013	-5.65863	peak_52653	Day0vsDay8	chr15	45111095	45111729	635	*	Promoter (1-2kb)	15	45099029	45113454	14426	2	50506	ENST00000558383.1	1725	ENSG00000140279
MIR4435-2HG	MIR4435-2 host gene	0.202063	-0.318137	0.722263	0.385406	0.805145	0.429276	0.812862	-5.22481	peak_88433	Day0vsDay15	chr2	111440365	111440960	596	*	Promoter (<=1kb)	2	111429322	111441621	12300	2	541471	ENST00000603310.5	661	ENSG00000172965
SNORD42B	small nucleolar RNA, C/D box 42B	0.202066	-0.634206	1.03834	0.889398	0.517554	0.611279	0.954758	-5.5698	peak_65754	Day0vsDay8	chr17	28719336	28720711	1376	*	Promoter (<=1kb)	17	28720550	28720616	67	1	26808	ENST00000458893.1	0	ENSG00000238423
ADARB2	adenosine deaminase RNA specific B2 (inactive)	0.202068	-0.361637	0.765773	-0.21317	0.743025	0.465258	0.75087	-5.4662	peak_15137	Day0vsDay27	chr10	1179714	1180782	1069	*	3' UTR	10	1182845	1186566	3722	2	105	ENST00000474762.5	5784	ENSG00000185736
PARD3B	par-3 family cell polarity regulator beta	0.20207	-0.205591	0.60973	2.39495	1.05186	0.306839	0.763663	-5.00542	peak_92751	Day0vsDay15	chr2	205303392	205303958	567	*	Intron	2	205293492	205301511	8020	1	117583	ENST00000465890.1	9900	ENSG00000116117
EEFSEC	eukaryotic elongation factor, selenocysteine-tRNA specific	0.202072	-0.894533	1.29868	-0.262054	0.385978	0.704306	0.965932	-5.46978	peak_113860	Day0vsDay8	chr3	128309187	128310154	968	*	Intron	3	128336904	128341788	4885	1	60678	ENST00000483569.1	-26750	ENSG00000132394
ZNF613	zinc finger protein 613	0.20208	-0.177256	0.581416	2.38146	1.10422	0.281323	0.599324	-5.15246	peak_80799	Day0vsDay27	chr19	51926585	51927974	1390	*	Promoter (<=1kb)	19	51927147	51936125	8979	1	79898	ENST00000593395.1	0	ENSG00000176024
MIR5189	microRNA 5189	0.202083	-0.419616	0.823782	2.561	0.682718	0.503241	0.941963	-5.65929	peak_62898	Day0vsDay8	chr16	88498174	88498825	652	*	Intron	16	88468918	88469031	114	1	100847057	ENST00000577370.1	29256	ENSG00000263456
ALDH3A1	aldehyde dehydrogenase 3 family member A1	0.202083	-0.71219	1.11636	-0.440268	0.45934	0.650598	0.859302	-5.64052	peak_65248	Day0vsDay27	chr17	19762263	19762984	722	*	Distal Intergenic	17	19743232	19748943	5712	2	218	ENST00000574162.5	-13320	ENSG00000108602
UTRN	utrophin	0.202084	-0.314114	0.718282	2.01149	0.811471	0.425711	0.934075	-5.55567	peak_141505	Day0vsDay8	chr6	144726130	144726549	420	*	Intron	6	144754714	144758310	3597	1	7402	ENST00000480333.1	-28165	ENSG00000152818
LOC105374873	uncharacterized LOC105374873	0.202091	-0.239148	0.643329	-0.220594	0.949359	0.35266	0.78021	-5.12572	peak_134596	Day0vsDay15	chr6	868322	869617	1296	*	Distal Intergenic	6	729128	760936	31809	2	105374873	ENST00000655063.1	-107386	NA
PDE4DIP	phosphodiesterase 4D interacting protein	0.202095	-0.737152	1.14134	1.32424	0.455225	0.654353	0.960997	-5.70739	peak_8746	Day0vsDay8	chr1	148899919	148900526	608	*	Intron	1	148889784	148932725	42942	1	9659	ENST00000612094.1	10135	ENSG00000178104
MIR126	microRNA 126	0.20212	-0.626908	1.03115	0.183004	0.508583	0.616917	0.955363	-5.46387	peak_168501	Day0vsDay8	chr9	136671523	136672413	891	*	Promoter (<=1kb)	9	136670602	136670686	85	1	406913	ENST00000362291.1	921	ENSG00000199161
LARGE2	LARGE xylosyl- and glucuronyltransferase 2	0.202127	-0.18831	0.592563	1.50131	1.09144	0.289378	0.757727	-4.97824	peak_27638	Day0vsDay15	chr11	45927391	45928318	928	*	Promoter (<=1kb)	11	45928036	45929096	1061	1	120071	ENST00000531847.1	0	ENSG00000165905
LINC00895	long intergenic non-protein coding RNA 895	0.202128	-0.368018	0.772273	1.45285	0.738222	0.469061	0.936632	-5.56369	peak_103412	Day0vsDay8	chr22	19598131	19598906	776	*	Distal Intergenic	22	19565203	19566839	1637	2	150185	ENST00000629028.1	-31292	NA
RALY-AS1	RALY antisense RNA 1	0.20214	-0.29115	0.695429	2.43506	0.871796	0.394788	0.929884	-5.48574	peak_97656	Day0vsDay8	chr20	33917634	33918385	752	*	Distal Intergenic	20	33983052	33993124	10073	2	101926888	ENST00000432859.1	74739	ENSG00000285230
MED9	mediator complex subunit 9	0.202152	-0.319148	0.723451	1.76649	0.80542	0.430509	0.813434	-5.23535	peak_64954	Day0vsDay15	chr17	17446583	17447413	831	*	Distal Intergenic	17	17476994	17485592	8599	1	55090	ENST00000580462.1	-29581	ENSG00000141026
OR5BS1P	olfactory receptor family 5 subfamily BS member 1 pseudogene	0.202153	-0.256207	0.660513	1.69464	0.914178	0.370447	0.678077	-5.33587	peak_35835	Day0vsDay27	chr12	48560246	48560656	411	*	Promoter (<=1kb)	12	48559882	48562956	3075	1	390313	ENST00000328207.6	364	ENSG00000198678
CTCFL	CCCTC-binding factor like	0.202154	-0.265874	0.670182	4.60076	0.92816	0.366551	0.674521	-5.28016	peak_99711	Day0vsDay27	chr20	57473149	57473651	503	*	Distal Intergenic	20	57499554	57524257	24704	2	140690	ENST00000608440.5	50606	ENSG00000124092
DKK3	dickkopf WNT signaling pathway inhibitor 3	0.202162	-0.370571	0.774896	2.27535	0.735772	0.471054	0.936897	-5.56455	peak_25946	Day0vsDay8	chr11	11966530	11967334	805	*	Promoter (1-2kb)	11	11965850	11968746	2897	2	27122	ENST00000532372.5	1412	ENSG00000050165
LINC02377	long intergenic non-protein coding RNA 2377	0.202168	-0.579045	0.983381	0.183784	0.551107	0.58858	0.952427	-5.43088	peak_122622	Day0vsDay8	chr4	131379253	131379747	495	*	Promoter (<=1kb)	4	131379717	131528198	148482	1	105377424	ENST00000652848.1	0	ENSG00000250102
KCNJ12	potassium inwardly rectifying channel subfamily J member 12	0.202173	-0.731215	1.13556	-0.257775	0.448971	0.657805	0.961139	-5.54872	peak_65421	Day0vsDay8	chr17	21410848	21411271	424	*	Intron	17	21405136	21417170	12035	1	3768	ENST00000331718.5	5712	ENSG00000184185
LOC105372809	uncharacterized LOC105372809	0.202177	-0.626199	1.03055	-0.203507	0.507137	0.617625	0.884752	-5.36363	peak_102216	Day0vsDay15	chr21	41561246	41561696	451	*	Promoter (1-2kb)	21	41559125	41562958	3834	2	105372809	ENST00000415820.1	1262	NA
BPIFA2	BPI fold containing family A member 2	0.202181	-0.274275	0.678637	3.39268	0.907848	0.376385	0.925174	-5.50621	peak_97578	Day0vsDay8	chr20	33166309	33167536	1228	*	Promoter (<=1kb)	20	33168159	33181412	13254	1	140683	ENST00000354932.6	-623	ENSG00000131050
OPTC	opticin	0.202185	-0.212803	0.617173	1.50632	1.00988	0.323433	0.63868	-5.26187	peak_12041	Day0vsDay27	chr1	203504439	203505237	799	*	Intron	1	203494153	203508949	14797	1	26254	ENST00000367222.7	10286	ENSG00000188770
GYPC	glycophorin C (Gerbich blood group)	0.202189	-0.726311	1.13069	-0.5634	0.451371	0.656101	0.862284	-5.57848	peak_89305	Day0vsDay27	chr2	126637872	126638529	658	*	Distal Intergenic	2	126656133	126658767	2635	1	2995	ENST00000484700.2	-17604	ENSG00000136732
FASLG	Fas ligand	0.202193	-0.270985	0.67537	1.00019	0.913987	0.37295	0.787321	-5.08661	peak_10461	Day0vsDay15	chr1	172845304	172845793	490	*	Intron	1	172659144	172666075	6932	1	356	ENST00000340030.4	186160	ENSG00000117560
SGSM2	small G protein signaling modulator 2	0.202195	-0.358997	0.763387	0.128337	0.746819	0.46301	0.749441	-5.43547	peak_63617	Day0vsDay27	chr17	2362634	2363885	1252	*	Promoter (<=1kb)	17	2363562	2364998	1437	1	9905	ENST00000570431.1	0	ENSG00000141258
SLC44A3-AS1	SLC44A3 antisense RNA 1	0.2022	-0.646074	1.05047	-0.324707	0.494086	0.626099	0.846616	-5.57589	peak_7034	Day0vsDay27	chr1	94684389	94685648	1260	*	Intron	1	94657925	94658250	326	2	101928079	ENST00000456551.1	-26139	ENSG00000293271
NUDT4	nudix hydrolase 4	0.202205	-0.497738	0.902148	-0.647976	0.601676	0.553946	0.805614	-5.55987	peak_37912	Day0vsDay27	chr12	93396844	93397050	207	*	Intron	12	93378654	93399329	20676	1	11163	ENST00000546925.1	18190	ENSG00000173598
CNTNAP2	contactin associated protein 2	0.202213	-0.338482	0.742907	0.470012	0.780525	0.444144	0.735792	-5.40458	peak_152440	Day0vsDay27	chr7	146561321	146562073	753	*	Intron	7	146774271	147162172	387902	1	26047	ENST00000636561.1	-212198	ENSG00000174469
LOC124900989	uncharacterized LOC124900989	0.202218	-1.07849	1.48293	-0.1729	0.327285	0.746519	0.970434	-5.51583	peak_128185	Day0vsDay8	chr5	67317997	67319049	1053	*	Distal Intergenic	5	67356663	67366303	9641	2	124900989	ENST00000653057.1	47254	ENSG00000286647
LOC124903727	uncharacterized LOC124903727	0.202229	-0.189962	0.594421	2.17531	1.08687	0.29143	0.758017	-4.99025	peak_61722	Day0vsDay15	chr16	77269010	77270234	1225	*	Intron	16	77289339	77299950	10612	1	124903727	ENST00000648730.1	-19105	NA
LOC105372224	uncharacterized LOC105372224	0.202244	-0.246793	0.65128	2.53915	0.936932	0.360644	0.670129	-5.28511	peak_74719	Day0vsDay27	chr18	78936494	78937028	535	*	Distal Intergenic	18	78925064	78927441	2378	2	105372224	ENST00000580639.1	-9053	NA
SLIT1	slit guidance ligand 1	0.202245	-0.224901	0.629392	1.36175	0.983079	0.337883	0.651573	-5.25034	peak_21184	Day0vsDay27	chr10	97072753	97073160	408	*	Intron	10	97065513	97102556	37044	2	6585	ENST00000497714.1	29396	ENSG00000187122
NGFR-AS1	NGFR antisense RNA 1	0.202253	-0.206613	0.611119	1.40179	1.02535	0.316243	0.767971	-5.05298	peak_67751	Day0vsDay15	chr17	49567798	49568574	777	*	Exon	17	49505657	49574064	68408	2	100288866	ENST00000514506.1	5490	ENSG00000249906
ACACB	acetyl-CoA carboxylase beta	0.202253	-0.280215	0.684722	0.835051	0.871233	0.393639	0.696469	-5.35751	peak_38842	Day0vsDay27	chr12	109120321	109120944	624	*	Intron	12	109116587	109268226	151640	1	32	ENST00000338432.12	3734	ENSG00000076555
MIR8079	microRNA 8079	0.202254	-0.200257	0.604765	1.1863	1.05094	0.305632	0.621837	-5.21084	peak_42701	Day0vsDay27	chr13	44198577	44199769	1193	*	Promoter (2-3kb)	13	44196129	44196200	72	2	102465876	ENST00000610873.1	-2377	ENSG00000276319
SCGB2B3P	secretoglobin family 2B member 3, pseudogene	0.202259	-0.524524	0.929042	-0.143945	0.576846	0.569848	0.815991	-5.55689	peak_78722	Day0vsDay27	chr19	34646264	34646930	667	*	Promoter (<=1kb)	19	34645662	34646070	409	1	100130342	ENST00000599388.2	602	NA
TBC1D5	TBC1 domain family member 5	0.202263	-0.538861	0.943387	-0.74851	0.56678	0.576704	0.81999	-5.6052	peak_108430	Day0vsDay27	chr3	17705968	17706296	329	*	Exon	3	17508481	17702354	193874	2	9779	ENST00000433533.5	-3614	ENSG00000131374
HPCAL1	hippocalcin like 1	0.202266	-0.29405	0.698581	2.78757	0.870161	0.395788	0.930154	-5.47105	peak_82448	Day0vsDay8	chr2	10407921	10409486	1566	*	5' UTR	2	10420021	10427000	6980	1	3241	ENST00000422133.1	-10535	ENSG00000115756
TRIM27	tripartite motif containing 27	0.202268	-0.202957	0.607493	1.46495	1.04584	0.309162	0.76473	-5.03345	peak_136300	Day0vsDay15	chr6	28952901	28954138	1238	*	Distal Intergenic	6	28903002	28923988	20987	2	5987	ENST00000377194.7	-28913	ENSG00000204713
SNORA10B	small nucleolar RNA, H/ACA box 10B	0.202272	-0.83346	1.23801	-1.27058	0.404805	0.689495	0.879474	-5.64086	peak_83799	Day0vsDay27	chr2	30184095	30184615	521	*	Promoter (2-3kb)	2	30187434	30187566	133	1	109616960	ENST00000384458.1	-2819	ENSG00000207187
LOC105376387	uncharacterized LOC105376387	0.20228	-0.218925	0.623486	1.48674	1.00768	0.329495	0.644	-5.24946	peak_15685	Day0vsDay27	chr10	6918200	6918791	592	*	Promoter (1-2kb)	10	6891457	6920472	29016	2	105376387	ENST00000457632.1	1681	ENSG00000287277
MGC34796	sepiapterin reductase (7,8-dihydrobiopterin:NADP+ oxidoreductase) pseudogene	0.202283	-0.35427	0.758835	0.0590179	0.753372	0.459143	0.824213	-5.27348	peak_5782	Day0vsDay15	chr1	61654104	61655526	1423	*	Promoter (<=1kb)	1	61654194	61654908	715	1	414927	ENST00000416440.2	0	NA
LINC00842	long intergenic non-protein coding RNA 842	0.202293	-0.435014	0.8396	1.6559	0.657944	0.51734	0.783813	-5.52069	peak_17988	Day0vsDay27	chr10	46396720	46398623	1904	*	Promoter (<=1kb)	10	46398362	46453306	54945	1	643650	ENST00000614356.1	0	ENSG00000285294
HERC2P2	HERC2 pseudogene 2	0.202313	-0.357209	0.761836	1.95717	0.7784	0.446732	0.935366	-5.546	peak_51310	Day0vsDay8	chr15	22562872	22563731	860	*	Promoter (1-2kb)	15	22561434	22564467	3034	1	400322	ENST00000615156.1	1438	ENSG00000291003
KHDRBS2	KH RNA binding domain containing, signal transduction associated 2	0.202318	-0.705384	1.11002	-0.150127	0.463223	0.648395	0.959997	-5.56856	peak_138451	Day0vsDay8	chr6	62338100	62339682	1583	*	Distal Intergenic	6	61679961	62286225	606265	2	202559	ENST00000675091.1	-51875	ENSG00000112232
SALL1	spalt like transcription factor 1	0.202318	-0.272279	0.676915	2.19015	0.906623	0.376536	0.683426	-5.30521	peak_60074	Day0vsDay27	chr16	51109245	51109952	708	*	Distal Intergenic	16	51137112	51150597	13486	2	6299	ENST00000570206.2	40645	ENSG00000103449
LINC00354	long intergenic non-protein coding RNA 354	0.202355	-0.845742	1.25045	0.716033	0.401702	0.692302	0.96534	-5.5273	peak_45341	Day0vsDay8	chr13	111788967	111789836	870	*	Distal Intergenic	13	111865136	111900934	35799	1	101928616	ENST00000663211.1	-75300	ENSG00000226903
GRAMD2B	GRAM domain containing 2B	0.202362	-0.272784	0.677508	3.84557	0.888877	0.386651	0.928234	-5.52931	peak_130337	Day0vsDay8	chr5	126437792	126438942	1151	*	Intron	5	126423472	126493326	69855	1	65983	ENST00000513978.5	14320	ENSG00000155324
ARHGEF10	Rho guanine nucleotide exchange factor 10	0.202385	-0.295648	0.700418	0.0143024	0.84536	0.407455	0.707394	-5.39196	peak_154202	Day0vsDay27	chr8	1899695	1900082	388	*	Intron	8	1904235	1923490	19256	1	9639	ENST00000524212.1	-4153	ENSG00000104728
ZNF469	zinc finger protein 469	0.202386	-0.368835	0.773608	1.81552	0.747084	0.464325	0.826172	-5.24392	peak_62851	Day0vsDay15	chr16	88248684	88249209	526	*	Intron	16	88234785	88302511	67727	1	84627	ENST00000563190.1	13899	ENSG00000225614
DLG2	discs large MAGUK scaffold protein 2	0.202393	-0.752087	1.15687	-0.428351	0.441374	0.663913	0.96176	-5.51907	peak_30377	Day0vsDay8	chr11	84740159	84741048	890	*	Intron	11	83457919	84720915	1262997	2	1740	ENST00000648622.1	-19244	ENSG00000150672
LINC00673	long intergenic non-protein coding RNA 673	0.202394	-0.299691	0.704478	2.72888	0.852011	0.405367	0.706081	-5.35655	peak_69045	Day0vsDay27	chr17	72553233	72554502	1270	*	Intron	17	72428267	72574867	146601	2	100499467	ENST00000649332.1	20365	ENSG00000227036
PCDH12	protocadherin 12	0.202396	-0.733186	1.13798	2.02285	0.452979	0.655708	0.961131	-5.69136	peak_131534	Day0vsDay8	chr5	141951020	141951872	853	*	Exon	5	141943581	141958202	14622	2	51294	ENST00000231484.4	6330	ENSG00000113555
LINC00374	long intergenic non-protein coding RNA 374	0.202406	-0.974871	1.37968	-0.313133	0.368747	0.71689	0.9672	-5.6108	peak_43403	Day0vsDay8	chr13	58610629	58610889	261	*	Distal Intergenic	13	58211697	58233117	21421	2	106144531	ENST00000454780.2	-377512	ENSG00000232954
SAP30L	SAP30 like	0.20241	-0.395794	0.800613	1.94309	0.702542	0.490439	0.940158	-5.52254	peak_132382	Day0vsDay8	chr5	154446570	154447059	490	*	Promoter (<=1kb)	5	154446622	154451316	4695	1	79685	ENST00000519683.1	0	ENSG00000164576
PLCB1	phospholipase C beta 1	0.202418	-0.235989	0.640826	2.40391	0.957038	0.348856	0.92014	-5.44304	peak_96176	Day0vsDay8	chr20	8517036	8517895	860	*	Intron	20	8600715	8658682	57968	1	23236	ENST00000628900.1	-82820	ENSG00000182621
MBNL1	muscleblind like splicing regulator 1	0.202426	-0.661904	1.06676	0.770339	0.485449	0.632115	0.956982	-5.53237	peak_115304	Day0vsDay8	chr3	152298510	152299655	1146	*	Promoter (<=1kb)	3	152298982	152300227	1246	1	4154	ENST00000466565.1	0	ENSG00000152601
RNF213	ring finger protein 213	0.202429	-0.209223	0.61408	1.51744	1.02152	0.319773	0.770331	-5.04999	peak_70187	Day0vsDay15	chr17	80372980	80373505	526	*	Promoter (<=1kb)	17	80373069	80375059	1991	1	57674	ENST00000573038.1	0	ENSG00000173821
IL1A	interleukin 1 alpha	0.202431	-0.202117	0.60698	1.63869	1.046	0.309094	0.624784	-5.18333	peak_88560	Day0vsDay27	chr2	112776924	112777474	551	*	Intron	2	112773925	112784493	10569	2	3552	ENST00000263339.4	7019	ENSG00000115008
SFTPA1	surfactant protein A1	0.202436	-0.785853	1.19073	-0.403488	0.426116	0.674866	0.963861	-5.57518	peak_20148	Day0vsDay8	chr10	79613744	79614350	607	*	Promoter (2-3kb)	10	79610961	79611898	938	1	653509	ENST00000486922.1	2783	ENSG00000122852
PAX2	paired box 2	0.202447	-0.179789	0.584683	1.5714	1.10242	0.284124	0.601969	-5.12879	peak_21501	Day0vsDay27	chr10	100743486	100744525	1040	*	Promoter (1-2kb)	10	100745582	100829941	84360	1	5076	ENST00000707079.1	-1057	ENSG00000075891
CMIP	c-Maf inducing protein	0.20245	-0.293334	0.698233	2.34953	0.853681	0.403911	0.931238	-5.49746	peak_61982	Day0vsDay8	chr16	81508795	81509533	739	*	Intron	16	81495349	81711568	216220	1	80790	ENST00000539778.6	13446	ENSG00000153815
COL22A1	collagen type XXII alpha 1 chain	0.202452	-0.221993	0.626898	2.11873	0.996714	0.333916	0.774422	-5.07681	peak_160948	Day0vsDay15	chr8	138594630	138595254	625	*	Intron	8	138607938	138620620	12683	2	169044	ENST00000487854.1	25366	ENSG00000169436
GTF2IRD1	GTF2I repeat domain containing 1	0.202464	-0.263432	0.66836	0.389743	0.904996	0.376069	0.789212	-5.19392	peak_148630	Day0vsDay15	chr7	74599841	74600230	390	*	Promoter (<=1kb)	7	74600960	74602583	1624	1	9569	ENST00000486086.1	-730	ENSG00000006704
PRKCA	protein kinase C alpha	0.202465	-0.270137	0.675067	1.42689	0.893624	0.382869	0.688097	-5.31628	peak_68731	Day0vsDay27	chr17	66330923	66331904	982	*	Intron	17	66302957	66306348	3392	1	5578	ENST00000583775.1	27966	ENSG00000154229
EFCC1	EF-hand and coiled-coil domain containing 1	0.202473	-0.54423	0.949176	-0.0142883	0.564809	0.578331	0.871003	-5.34758	peak_113977	Day0vsDay15	chr3	129034594	129034936	343	*	Intron	3	129030449	129040740	10292	1	79825	ENST00000481536.2	4145	ENSG00000114654
SLC1A1	solute carrier family 1 member 1	0.202476	-0.285927	0.690879	1.99904	0.859314	0.399352	0.931105	-5.52184	peak_162093	Day0vsDay8	chr9	4615593	4615989	397	*	Intron	9	4572335	4585557	13223	1	6505	ENST00000422398.1	43258	ENSG00000106688
CACNA1A	calcium voltage-gated channel subunit alpha1 A	0.202486	-0.154261	0.559233	2.10993	1.1765	0.251857	0.57022	-5.08587	peak_77002	Day0vsDay27	chr19	13264016	13264390	375	*	Promoter (<=1kb)	19	13252567	13263510	10944	2	773	ENST00000636816.1	-506	ENSG00000141837
PCDHB1	protocadherin beta 1	0.202491	-0.439383	0.844365	1.46082	0.653903	0.519892	0.945082	-5.56122	peak_131434	Day0vsDay8	chr5	141040897	141041489	593	*	Exon	5	141051374	141059346	7973	1	29930	ENST00000306549.6	-9885	ENSG00000171815
CRYBG2	crystallin beta-gamma domain containing 2	0.202494	-0.281386	0.686375	0.347259	0.867425	0.39499	0.697857	-5.40919	peak_2995	Day0vsDay27	chr1	26345420	26346379	960	*	Exon	1	26331594	26339346	7753	2	55057	ENST00000429942.2	-6074	ENSG00000176092
LOC124901456	uncharacterized LOC124901456	0.202511	-0.253796	0.658818	1.31932	0.919917	0.367505	0.675222	-5.29733	peak_142578	Day0vsDay27	chr6	161418455	161418840	386	*	Intron	6	161435098	161446016	10919	1	124901456	ENST00000662479.1	-16258	NA
CACNG4	calcium voltage-gated channel auxiliary subunit gamma 4	0.202512	-0.251643	0.656667	1.18278	0.924282	0.365278	0.784484	-5.13162	peak_68784	Day0vsDay15	chr17	66952284	66952942	659	*	Distal Intergenic	17	66964707	67033398	68692	1	27092	ENST00000262138.4	-11765	ENSG00000075461
TCTN3	tectonic family member 3	0.202519	-0.312945	0.717984	6.81102	0.814375	0.424081	0.933821	-5.58594	peak_21076	Day0vsDay8	chr10	95693452	95694428	977	*	Promoter (<=1kb)	10	95683261	95693899	10639	2	26123	ENST00000371209.5	0	ENSG00000119977
ZC3H12D	zinc finger CCCH-type containing 12D	0.202525	-0.145543	0.550592	3.60375	1.26077	0.224638	0.743103	-4.81495	peak_141700	Day0vsDay15	chr6	149468471	149469098	628	*	Intron	6	149452117	149456869	4753	2	340152	ENST00000458251.1	-11602	ENSG00000178199
APBB2	amyloid beta precursor protein binding family B member 2	0.202528	-0.86192	1.26698	0.291287	0.394382	0.697062	0.965679	-5.44962	peak_119911	Day0vsDay8	chr4	40825314	40825868	555	*	Promoter (2-3kb)	4	40815973	40822466	6494	2	323	ENST00000502687.1	-2848	ENSG00000163697
TCERG1L	transcription elongation regulator 1 like	0.202528	-0.350209	0.755266	0.11324	0.763128	0.4541	0.822137	-5.23401	peak_24237	Day0vsDay15	chr10	131380977	131382079	1103	*	Distal Intergenic	10	131092391	131311721	219331	2	256536	ENST00000368642.4	-69256	ENSG00000176769
LINC02752	long intergenic non-protein coding RNA 2752	0.202531	-0.208031	0.613092	1.26387	1.02251	0.317552	0.768742	-5.05602	peak_25873	Day0vsDay15	chr11	11027955	11028826	872	*	Intron	11	11020883	11183609	162727	1	105376550	ENST00000647635.1	7072	ENSG00000254401
LOC101929998	uncharacterized LOC101929998	0.202533	-0.420881	0.825946	0.46256	0.675321	0.507291	0.843797	-5.33142	peak_153123	Day0vsDay15	chr7	154103531	154103802	272	*	Intron	7	154055582	154063325	7744	2	101929998	ENST00000657267.1	-40206	NA
LOC105378797	uncharacterized LOC105378797	0.202533	-0.653712	1.05878	0.511237	0.490292	0.628738	0.956594	-5.49975	peak_6181	Day0vsDay8	chr1	72449034	72450431	1398	*	Intron	1	72533764	72583443	49680	1	105378797	ENST00000715644.1	-83333	NA
SURF1	SURF1 cytochrome c oxidase assembly factor	0.202537	-0.195376	0.60045	2.90524	1.05732	0.304151	0.62074	-5.19262	peak_167957	Day0vsDay27	chr9	133355820	133357088	1269	*	Promoter (<=1kb)	9	133351758	133356487	4730	2	6834	ENST00000371974.8	0	ENSG00000148290
ATP2C1	ATPase secretory pathway Ca2+ transporting 1	0.202539	-0.378756	0.783834	-0.397295	0.722751	0.478583	0.832237	-5.1752	peak_114107	Day0vsDay15	chr3	130905106	130905921	816	*	Intron	3	130894641	131016684	122044	1	27032	ENST00000422190.6	10465	ENSG00000017260
PPP1R3A	protein phosphatase 1 regulatory subunit 3A	0.202544	-1.21864	1.62373	-0.990145	0.295411	0.770425	0.973786	-5.59222	peak_150645	Day0vsDay8	chr7	113944670	113946133	1464	*	Intron	7	113876777	113919009	42233	2	5506	ENST00000284601.4	-25661	ENSG00000154415
HPSE2	heparanase 2 (inactive)	0.202546	-0.637413	1.04251	-0.0634216	0.499831	0.622112	0.886007	-5.32499	peak_21372	Day0vsDay15	chr10	99123551	99125012	1462	*	Intron	10	98459574	99235802	776229	2	60495	ENST00000370546.5	110790	ENSG00000172987
PARP14	poly(ADP-ribose) polymerase family member 14	0.20255	-0.952396	1.3575	0.246353	0.36352	0.719656	0.9672	-5.57948	peak_113240	Day0vsDay8	chr3	122661709	122662020	312	*	Exon	3	122680839	122730840	50002	1	54625	ENST00000474629.7	-18819	ENSG00000173193
LINC01039	long intergenic non-protein coding RNA 1039	0.202551	-0.60962	1.01472	1.68478	0.516945	0.610307	0.954714	-5.60469	peak_44738	Day0vsDay8	chr13	99584025	99584729	705	*	Exon	13	99577112	99580368	3257	1	104355149	ENST00000437113.2	6913	NA
LINC01799	long intergenic non-protein coding RNA 1799	0.202553	-0.187156	0.592262	0.208059	1.09475	0.288041	0.757349	-4.95002	peak_85655	Day0vsDay15	chr2	66921689	66922513	825	*	Promoter (<=1kb)	2	66921694	66958920	37227	1	101060019	ENST00000411701.1	0	ENSG00000232046
LOC442497	uncharacterized LOC442497	0.202563	-0.379855	0.784982	-0.413551	0.725187	0.476276	0.757446	-5.49107	peak_143636	Day0vsDay27	chr7	390843	391814	972	*	Distal Intergenic	7	379359	382712	3354	1	442497	ENST00000515213.1	11484	ENSG00000249574
TCERG1L	transcription elongation regulator 1 like	0.202564	-0.638891	1.04402	-0.532489	0.498985	0.622699	0.956047	-5.47706	peak_24217	Day0vsDay8	chr10	131264280	131264986	707	*	Intron	10	131092391	131260336	167946	2	256536	ENST00000483040.1	-3944	ENSG00000176769
RCSD1	RCSD domain containing 1	0.202568	-0.170124	0.575259	3.45824	1.13294	0.271892	0.752364	-4.95582	peak_10220	Day0vsDay15	chr1	167649686	167651919	2234	*	Intron	1	167630266	167641741	11476	1	92241	ENST00000461790.1	19420	ENSG00000198771
LINC00664	long intergenic non-protein coding RNA 664	0.202568	-0.365441	0.770578	-0.299548	0.739219	0.467519	0.827307	-5.23041	peak_78017	Day0vsDay15	chr19	21474512	21475291	780	*	Intron	19	21483374	21499298	15925	1	400680	ENST00000596718.5	-8083	ENSG00000268658
ADGRA1	adhesion G protein-coupled receptor A1	0.202569	-0.358968	0.764107	0.172476	0.747743	0.462464	0.749159	-5.43445	peak_24635	Day0vsDay27	chr10	133121512	133122465	954	*	Intron	10	133102246	133131428	29183	1	84435	ENST00000392606.2	19266	ENSG00000197177
LOC124901023	uncharacterized LOC124901023	0.202578	-0.376043	0.7812	0.135834	0.725698	0.475606	0.757142	-5.45046	peak_129028	Day0vsDay27	chr5	88142412	88142722	311	*	Promoter (1-2kb)	5	87863703	88144455	280753	2	124901023	ENST00000668454.1	1733	NA
RREB1	ras responsive element binding protein 1	0.202584	-0.378641	0.78381	-0.160449	0.722467	0.47755	0.758162	-5.48768	peak_135160	Day0vsDay27	chr6	7129343	7129618	276	*	Intron	6	7139245	7230433	91189	1	6239	ENST00000483150.1	-9627	ENSG00000124782
LOC124900733	uncharacterized LOC124900733	0.202584	-0.271336	0.676505	3.13147	0.896886	0.381478	0.791716	-5.13511	peak_121529	Day0vsDay15	chr4	91313504	91313954	451	*	Intron	4	91319034	91325306	6273	2	124900733	ENST00000502368.1	11352	NA
SMAD6	SMAD family member 6	0.202589	-0.291071	0.696249	1.60476	0.850955	0.404904	0.802267	-5.17347	peak_53794	Day0vsDay15	chr15	66700670	66702446	1777	*	Promoter (<=1kb)	15	66702236	66782849	80614	1	4091	ENST00000288840.10	0	ENSG00000137834
CRYBB3	crystallin beta B3	0.202589	-0.415542	0.82072	0.222268	0.679349	0.50394	0.775399	-5.56376	peak_104175	Day0vsDay27	chr22	25158907	25159466	560	*	Intron	22	25199858	25207359	7502	1	1417	ENST00000215855.7	-40392	ENSG00000100053
ANXA11	annexin A11	0.20259	-0.604211	1.00939	-0.0925705	0.520485	0.607878	0.954471	-5.48585	peak_20194	Day0vsDay8	chr10	80166768	80167272	505	*	Promoter (1-2kb)	10	80166399	80169087	2689	2	311	ENST00000481805.1	1815	ENSG00000122359
PRKAR1B-AS1	PRKAR1B antisense RNA 1	0.202591	-0.273137	0.678318	1.14657	0.901225	0.379456	0.790495	-5.14021	peak_143702	Day0vsDay15	chr7	636324	637042	719	*	Intron	7	602792	608482	5691	1	101926963	ENST00000429872.2	33532	ENSG00000237181
PLB1	phospholipase B1	0.202593	-0.341349	0.746535	1.41541	0.772021	0.448243	0.820078	-5.24291	peak_83687	Day0vsDay15	chr2	28607223	28607518	296	*	Promoter (2-3kb)	2	28604727	28643233	38507	1	151056	ENST00000444257.5	2496	ENSG00000163803
DIABLO	diablo IAP-binding mitochondrial protein	0.202608	-0.223956	0.629172	2.46052	1.00414	0.328258	0.772924	-5.04267	peak_40053	Day0vsDay15	chr12	122234550	122235047	498	*	Intron	12	122207662	122227534	19873	2	56616	ENST00000645606.1	-7016	ENSG00000184047
MDS2	myelodysplastic syndrome 2 translocation associated	0.202617	-0.484043	0.889276	-0.46415	0.611633	0.546994	0.858933	-5.3441	peak_2659	Day0vsDay15	chr1	23575446	23576815	1370	*	Exon	1	23581495	23640568	59074	1	259283	ENST00000477916.5	-4680	ENSG00000197880
TINCR	TINCR ubiquitin domain containing	0.202625	-0.26139	0.66664	1.27062	0.913443	0.372481	0.679743	-5.3081	peak_75993	Day0vsDay27	chr19	5577640	5578903	1264	*	Promoter (<=1kb)	19	5560774	5578349	17576	2	257000	ENST00000646675.1	0	ENSG00000223573
TRAP1	TNF receptor associated protein 1	0.202634	-0.397946	0.803213	0.61506	0.701259	0.49062	0.767025	-5.52735	peak_57128	Day0vsDay27	chr16	3698919	3699393	475	*	Intron	16	3679735	3691133	11399	2	10131	ENST00000571538.5	-7786	ENSG00000126602
LOC105372545	uncharacterized LOC105372545	0.202634	-0.364222	0.769489	2.21065	0.745554	0.465004	0.936606	-5.52746	peak_96469	Day0vsDay8	chr20	17148874	17149408	535	*	Distal Intergenic	20	17216779	17221913	5135	2	105372545	ENST00000662151.1	72505	NA
EMC3	ER membrane protein complex subunit 3	0.202635	-0.266653	0.671922	3.11591	0.923005	0.368812	0.676609	-5.29553	peak_107588	Day0vsDay27	chr3	10008660	10009349	690	*	Promoter (<=1kb)	3	10006445	10009131	2687	2	55831	ENST00000420091.5	0	ENSG00000125037
LINC02164	long intergenic non-protein coding RNA 2164	0.202641	-0.152305	0.557586	1.36984	1.23243	0.234279	0.743587	-4.84815	peak_57330	Day0vsDay15	chr16	5166689	5167308	620	*	Intron	16	5215243	5220843	5601	2	105371066	ENST00000566684.2	53535	NA
KCNQ3	potassium voltage-gated channel subfamily Q member 3	0.202641	-0.336671	0.741954	0.399442	0.782574	0.442863	0.817806	-5.2219	peak_160552	Day0vsDay15	chr8	132415013	132415637	625	*	Intron	8	132128980	132447262	318283	2	3786	ENST00000521134.6	31625	ENSG00000184156
NOC4L	nucleolar complex associated 4 homolog	0.20265	-0.324451	0.72975	0.143019	0.807002	0.429283	0.724417	-5.36723	peak_41074	Day0vsDay27	chr12	132161921	132164266	2346	*	Distal Intergenic	12	132150841	132152473	1633	1	79050	ENST00000538784.2	11080	ENSG00000184967
LOC100506403	uncharacterized LOC100506403	0.202653	-0.27707	0.682376	2.59496	0.906203	0.376914	0.78933	-5.13509	peak_101768	Day0vsDay15	chr21	35428476	35428952	477	*	Intron	21	35435661	35465329	29669	2	100506403	ENST00000494829.1	36377	ENSG00000159216
CECR2	CECR2 histone acetyl-lysine reader	0.202662	-0.51538	0.920703	1.80947	0.585031	0.564427	0.948892	-5.4897	peak_103229	Day0vsDay8	chr22	17542241	17542783	543	*	Exon	22	17548999	17558151	9153	1	27443	ENST00000355219.4	-6216	ENSG00000099954
LOC124903872	uncharacterized LOC124903872	0.202663	-0.361283	0.766609	0.655002	0.744894	0.46415	0.750251	-5.43789	peak_2407	Day0vsDay27	chr1	21261466	21262422	957	*	Intron	1	21266082	21267251	1170	1	124903872	ENST00000416959.1	-3660	NA
GFI1	growth factor independent 1 transcriptional repressor	0.202665	-0.340716	0.746047	1.44229	0.781228	0.444289	0.81834	-5.23313	peak_6896	Day0vsDay15	chr1	92474120	92474714	595	*	3' UTR	1	92474762	92480485	5724	2	2672	ENST00000696667.1	5771	ENSG00000162676
LINC01393	long intergenic non-protein coding RNA 1393	0.202675	-0.680975	1.08633	-0.784719	0.47542	0.639133	0.958665	-5.56057	peak_150670	Day0vsDay8	chr7	115007527	115008081	555	*	Intron	7	115030564	115125935	95372	1	102724386	ENST00000660905.1	-22483	ENSG00000225535
ZNF767P	zinc finger family member 767, pseudogene	0.202683	-0.265659	0.671025	0.0878738	0.903551	0.377209	0.789424	-5.12691	peak_152611	Day0vsDay15	chr7	149591774	149592342	569	*	Intron	7	149558786	149621150	62365	2	79970	ENST00000481762.5	28808	ENSG00000291118
LOC102724382	uncharacterized LOC102724382	0.202685	-0.389515	0.794884	1.6124	0.711844	0.48495	0.939517	-5.49736	peak_14829	Day0vsDay8	chr1	246689315	246690374	1060	*	Promoter (<=1kb)	1	246690047	246691821	1775	1	102724382	ENST00000442712.1	0	NA
SKA1	spindle and kinetochore associated complex subunit 1	0.202691	-0.342978	0.748359	0.939951	0.794603	0.438117	0.731384	-5.3785	peak_73187	Day0vsDay27	chr18	50359731	50360140	410	*	Distal Intergenic	18	50375040	50392247	17208	1	220134	ENST00000398452.6	-14900	ENSG00000154839
BMAL1	basic helix-loop-helix ARNT like 1	0.20272	-0.333793	0.739233	2.65837	0.801195	0.433893	0.728379	-5.38482	peak_26060	Day0vsDay27	chr11	13297520	13298418	899	*	Intron	11	13309986	13357096	47111	1	406	ENST00000531665.5	-11568	ENSG00000133794
LOC105375509	uncharacterized LOC105375509	0.202721	-0.127564	0.533007	2.80264	1.28897	0.213931	0.740597	-4.81101	peak_151324	Day0vsDay15	chr7	130974616	130975332	717	*	Intron	7	130791264	130941584	150321	2	105375509	ENST00000702906.1	-33032	NA
ILKAP	ILK associated serine/threonine phosphatase	0.202723	-0.30693	0.712375	3.23672	0.835321	0.415042	0.932085	-5.54126	peak_94872	Day0vsDay8	chr2	238183523	238184135	613	*	Promoter (<=1kb)	2	238170408	238184096	13689	2	80895	ENST00000450411.1	0	ENSG00000132323
MMP23A	matrix metallopeptidase 23A (pseudogene)	0.202726	-0.18645	0.591903	3.04185	1.10589	0.283522	0.755959	-4.97563	peak_173	Day0vsDay15	chr1	1699622	1701334	1713	*	Promoter (<=1kb)	1	1699942	1701782	1841	1	8511	ENST00000234610.5	0	ENSG00000215914
RNPEPL1	arginyl aminopeptidase like 1	0.202734	-0.247604	0.653073	4.07638	0.964123	0.348508	0.778875	-5.08036	peak_95262	Day0vsDay15	chr2	240565599	240566999	1401	*	Promoter (<=1kb)	2	240565804	240576727	10924	1	57140	ENST00000451363.5	0	ENSG00000142327
IL1RAP	interleukin 1 receptor accessory protein	0.202745	-0.346491	0.751981	-0.17195	0.765153	0.452239	0.821303	-5.22436	peak_116925	Day0vsDay15	chr3	190513360	190515136	1777	*	Promoter (<=1kb)	3	190514051	190651519	137469	1	3556	ENST00000072516.7	0	ENSG00000196083
LINC01023	long intergenic non-protein coding RNA 1023	0.202757	-0.233087	0.6386	2.26498	0.984598	0.337851	0.651573	-5.24273	peak_129720	Day0vsDay27	chr5	108642174	108642613	440	*	Distal Intergenic	5	108725707	108728322	2616	2	100652853	ENST00000606054.2	85709	NA
LOC101927141	uncharacterized LOC101927141	0.202757	-0.495383	0.900897	0.248879	0.601992	0.553279	0.947733	-5.49693	peak_158491	Day0vsDay8	chr8	82936485	82937713	1229	*	Intron	8	82912104	82961926	49823	1	101927141	ENST00000524359.1	24381	ENSG00000254394
COMMD2	COMM domain containing 2	0.202757	-0.307443	0.712958	-0.122617	0.825916	0.419328	0.809196	-5.16782	peak_115169	Day0vsDay15	chr3	149751967	149753101	1135	*	Promoter (<=1kb)	3	149738472	149752489	14018	2	51122	ENST00000473414.6	0	ENSG00000114744
STIM1	stromal interaction molecule 1	0.202762	-0.204742	0.610266	2.64864	1.07948	0.296143	0.760324	-5.00132	peak_25378	Day0vsDay15	chr11	3942271	3943157	887	*	Intron	11	3947343	4055565	108223	1	6786	ENST00000532990.1	-4186	ENSG00000167323
GARNL3	GTPase activating Rap/RanGAP domain like 3	0.202765	-0.422238	0.827768	-0.378597	0.672463	0.508229	0.844189	-5.2887	peak_167079	Day0vsDay15	chr9	127370662	127371319	658	*	Intron	9	127361716	127393538	31823	1	84253	ENST00000481242.5	8946	ENSG00000136895
HUS1B	HUS1 checkpoint clamp component B	0.202769	-0.528316	0.933855	-0.671135	0.576671	0.570035	0.816036	-5.62343	peak_134574	Day0vsDay27	chr6	620864	621609	746	*	Intron	6	655939	657100	1162	2	135458	ENST00000380907.3	35491	ENSG00000188996
SEMA4B	semaphorin 4B	0.202781	-0.354731	0.760293	3.03268	0.764125	0.454915	0.935999	-5.61258	peak_55672	Day0vsDay8	chr15	90193249	90193763	515	*	Promoter (1-2kb)	15	90191928	90217810	25883	1	10509	ENST00000559792.5	1321	ENSG00000185033
NUDC	nuclear distribution C, dynein complex regulator	0.202783	-0.307385	0.71295	-0.297024	0.823902	0.41876	0.808726	-5.1911	peak_3072	Day0vsDay15	chr1	26950913	26951594	682	*	Exon	1	26945135	26946184	1050	1	10726	ENST00000484772.1	5778	ENSG00000090273
LINC02063	long intergenic non-protein coding RNA 2063	0.202784	-0.337661	0.743229	0.873185	0.780738	0.443606	0.735535	-5.4162	peak_125447	Day0vsDay27	chr5	4126736	4127209	474	*	Distal Intergenic	5	4135638	4147429	11792	1	105374627	ENST00000666998.1	-8429	NA
EXOC4	exocyst complex component 4	0.202785	-0.242863	0.648434	1.06149	0.967295	0.346325	0.778397	-5.09598	peak_151558	Day0vsDay15	chr7	133193185	133194229	1045	*	Distal Intergenic	7	133253073	133484197	231125	1	60412	ENST00000393161.6	-58844	ENSG00000131558
MIR378C	microRNA 378c	0.202789	-0.430342	0.83592	0.253014	0.663907	0.513587	0.781031	-5.50857	peak_24109	Day0vsDay27	chr10	130749543	130750729	1187	*	Distal Intergenic	10	130962588	130962668	81	2	100422867	ENST00000578683.1	211939	ENSG00000264803
NSMF	NMDA receptor synaptonuclear signaling and neuronal migration factor	0.202812	-0.247403	0.653028	1.2116	0.949797	0.354486	0.665226	-5.29547	peak_168638	Day0vsDay27	chr9	137461381	137462614	1234	*	Promoter (2-3kb)	9	137448232	137459334	11103	2	26012	ENST00000265663.12	-2047	ENSG00000165802
BZW2	basic leucine zipper and W2 domains 2	0.202814	-0.35094	0.756568	0.963381	0.761167	0.456084	0.822892	-5.24794	peak_144940	Day0vsDay15	chr7	16660690	16661228	539	*	Promoter (<=1kb)	7	16661214	16687554	26341	1	28969	ENST00000480517.5	0	ENSG00000136261
KCTD15	potassium channel tetramerization domain containing 15	0.202819	-0.595348	1.00099	-0.59793	0.526711	0.603619	0.879841	-5.30939	peak_78656	Day0vsDay15	chr19	33849312	33850512	1201	*	Distal Intergenic	19	33806924	33811828	4905	1	79047	ENST00000590385.2	42388	ENSG00000153885
UBASH3B	ubiquitin associated and SH3 domain containing B	0.202825	-0.168893	0.574543	1.22218	1.17393	0.256502	0.747093	-4.92159	peak_32461	Day0vsDay15	chr11	122666752	122667077	326	*	Intron	11	122655725	122727599	71875	1	84959	ENST00000525711.1	11027	ENSG00000154127
PCAT29	prostate cancer associated transcript 29	0.202825	-0.196011	0.601661	2.63118	1.05411	0.303173	0.619563	-5.19817	peak_54046	Day0vsDay27	chr15	69707124	69707737	614	*	Intron	15	69692510	69695750	3241	1	104472713	ENST00000674248.1	14614	ENSG00000245750
DOP1A	DOP1 leucine zipper like protein A	0.202826	-0.346285	0.751936	1.16653	0.765633	0.451959	0.741181	-5.46085	peak_139046	Day0vsDay27	chr6	83067411	83068393	983	*	Promoter (<=1kb)	6	83067666	83168471	100806	1	23033	ENST00000237163.9	0	ENSG00000083097
MIR373	microRNA 373	0.202831	-0.455327	0.860989	1.88008	0.667216	0.513312	0.846031	-5.27311	peak_80906	Day0vsDay15	chr19	53798120	53798648	529	*	Exon	19	53788705	53788773	69	1	442918	ENST00000362273.1	9415	ENSG00000199143
IL15RA	interleukin 15 receptor subunit alpha	0.202835	-0.297415	0.703086	1.9239	0.847789	0.407473	0.803666	-5.19377	peak_15569	Day0vsDay15	chr10	5971267	5971699	433	*	Intron	10	5953045	5966339	13295	2	3601	ENST00000532039.5	-4928	ENSG00000134470
SPRN	shadow of prion protein	0.202841	-0.26583	0.671512	2.37446	0.899835	0.37965	0.790495	-5.16616	peak_24696	Day0vsDay15	chr10	133422921	133425132	2212	*	Promoter (<=1kb)	10	133420666	133424572	3907	2	503542	ENST00000414069.2	0	ENSG00000203772
INPP5B	inositol polyphosphate-5-phosphatase B	0.202853	-0.199059	0.604764	1.49103	1.0763	0.295999	0.612164	-5.15433	peak_4213	Day0vsDay27	chr1	37925949	37926468	520	*	Intron	1	37860697	37931749	71053	2	3633	ENST00000373027.5	5281	ENSG00000204084
FARSA	phenylalanyl-tRNA synthetase subunit alpha	0.202854	-0.49173	0.897437	-0.808826	0.605362	0.551078	0.860738	-5.33667	peak_76944	Day0vsDay15	chr19	12933115	12933943	829	*	Promoter (<=1kb)	19	12922479	12933711	11233	2	2193	ENST00000314606.9	0	ENSG00000179115
TNRC6C	trinucleotide repeat containing adaptor 6C	0.202861	-0.888981	1.2947	0.405253	0.385119	0.703814	0.965882	-5.6181	peak_69805	Day0vsDay8	chr17	78045261	78045621	361	*	Intron	17	78048913	78104940	56028	1	57690	ENST00000588061.6	-3292	ENSG00000078687
GALNT13	polypeptide N-acetylgalactosaminyltransferase 13	0.202864	-0.391457	0.797185	-0.0613038	0.707525	0.486603	0.835664	-5.29834	peak_90668	Day0vsDay15	chr2	153967582	153968619	1038	*	Intron	2	153944498	154451303	506806	1	114805	ENST00000409237.5	23084	ENSG00000144278
PINK1	PTEN induced kinase 1	0.202868	-0.18974	0.595477	2.01638	1.07758	0.294975	0.611433	-5.1862	peak_2375	Day0vsDay27	chr1	20639630	20640800	1171	*	Promoter (1-2kb)	1	20638129	20651316	13188	1	65018	ENST00000492302.1	1501	ENSG00000158828
LOC124902561	uncharacterized LOC124902561	0.202872	-0.442151	0.847896	-0.433811	0.651935	0.521136	0.786393	-5.54323	peak_24060	Day0vsDay27	chr10	130438570	130439470	901	*	Exon	10	130180185	130183643	3459	1	124902561	ENST00000619341.1	258385	NA
SAP30BP	SAP30 binding protein	0.202876	-0.178485	0.584238	2.01003	1.10269	0.281975	0.600076	-5.15914	peak_69461	Day0vsDay27	chr17	75674750	75675429	680	*	Intron	17	75668516	75700259	31744	1	29115	ENST00000578909.1	6234	ENSG00000161526
NFILZ	NFIL3 like basic leucine zipper	0.202877	-0.199722	0.605475	2.06158	1.04452	0.307486	0.623514	-5.21027	peak_76460	Day0vsDay27	chr19	8641801	8642599	799	*	Intron	19	8630671	8638649	7979	1	105372267	ENST00000593792.1	11130	ENSG00000268480
LINC00570	long intergenic non-protein coding RNA 570	0.202881	-0.288239	0.694002	1.61663	0.857851	0.401642	0.702937	-5.37679	peak_82568	Day0vsDay27	chr2	11396639	11397434	796	*	Promoter (1-2kb)	2	11398873	11403080	4208	1	100874055	ENST00000432665.2	-1439	ENSG00000224177
ABHD12B	abhydrolase domain containing 12B	0.202883	-0.32055	0.726316	1.4596	0.803419	0.430252	0.934738	-5.52856	peak_47080	Day0vsDay8	chr14	50871977	50872337	361	*	Promoter (<=1kb)	14	50872053	50904970	32918	1	145447	ENST00000337334.7	0	ENSG00000131969
LINC02704	long intergenic non-protein coding RNA 2704	0.202888	-0.620057	1.02583	-0.582411	0.523531	0.607265	0.954433	-5.47603	peak_27499	Day0vsDay8	chr11	44693363	44694235	873	*	Promoter (2-3kb)	11	44694863	44696301	1439	2	105376647	ENST00000532748.1	2066	NA
METTL4	methyltransferase 4, N6-adenosine	0.202892	-0.253846	0.659631	3.12189	0.920777	0.367066	0.785241	-5.12642	peak_70771	Day0vsDay15	chr18	2541828	2542455	628	*	Intron	18	2537531	2554692	17162	2	64863	ENST00000576251.5	12237	ENSG00000101574
FRG1FP	FSHD region gene 1 family member F, pseudogene	0.202895	-0.230179	0.635969	4.23003	0.99188	0.334767	0.917726	-5.43606	peak_103023	Day0vsDay8	chr22	10727453	10727761	309	*	Distal Intergenic	22	10939388	10961338	21951	2	102723780	ENST00000635667.1	233577	NA
UMODL1	uromodulin like 1	0.202904	-0.529703	0.93551	-0.178028	0.574085	0.571682	0.868648	-5.31093	peak_102278	Day0vsDay15	chr21	42085611	42086073	463	*	Promoter (<=1kb)	21	42085303	42104057	18755	1	89766	ENST00000497243.5	308	ENSG00000177398
PHACTR3	phosphatase and actin regulator 3	0.202912	-0.565327	0.971152	-0.682892	0.54748	0.589511	0.875536	-5.4121	peak_99944	Day0vsDay15	chr20	59518107	59518856	750	*	Distal Intergenic	20	59577509	59847711	270203	1	116154	ENST00000359926.7	-58653	ENSG00000087495
UBE2E1	ubiquitin conjugating enzyme E2 E1	0.202913	-0.201183	0.607009	2.56286	1.04084	0.309156	0.76473	-5.03836	peak_108631	Day0vsDay15	chr3	23826242	23826617	376	*	Intron	3	23811458	23891316	79859	1	7324	ENST00000452012.1	14784	ENSG00000170142
LOC105371087	uncharacterized LOC105371087	0.202913	-0.167487	0.573313	1.23984	1.14537	0.269289	0.751941	-4.92561	peak_57831	Day0vsDay15	chr16	12396365	12396833	469	*	Intron	16	12372823	12373897	1075	1	105371087	ENST00000561528.1	23542	NA
ELFN1-AS1	ELFN1 antisense RNA 1	0.202917	-0.542308	0.948142	-0.331952	0.564401	0.57814	0.820914	-5.56686	peak_143935	Day0vsDay27	chr7	1724641	1725596	956	*	Intron	7	1738630	1742272	3643	2	101927125	ENST00000453348.1	16676	ENSG00000236081
LOC102723692	uncharacterized LOC102723692	0.202927	-0.445638	0.851492	-0.575082	0.648551	0.523282	0.787655	-5.59834	peak_58196	Day0vsDay27	chr16	17056526	17057357	832	*	Distal Intergenic	16	17134504	17138736	4233	1	102723692	ENST00000567344.1	-77147	ENSG00000261448
LINC01192	long intergenic non-protein coding RNA 1192	0.202938	-0.444066	0.849943	1.2742	0.65015	0.522268	0.849297	-5.31164	peak_115725	Day0vsDay15	chr3	163743917	163744853	937	*	Distal Intergenic	3	163199623	163361563	161941	2	647107	ENST00000489012.5	-382354	ENSG00000241369
AK8	adenylate kinase 8	0.202951	-0.528539	0.934441	0.534482	0.575096	0.57101	0.816728	-5.5712	peak_167885	Day0vsDay27	chr9	132860156	132860600	445	*	Intron	9	132861396	132863712	2317	2	158067	ENST00000482422.1	3112	ENSG00000165695
LOC102723446	uncharacterized LOC102723446	0.202952	-0.612971	1.01888	0.0188142	0.515586	0.611241	0.954756	-5.45237	peak_146756	Day0vsDay8	chr7	45975931	45976869	939	*	Intron	7	45969657	45980191	10535	1	102723446	ENST00000416708.1	6274	ENSG00000237471
PSD4	pleckstrin and Sec7 domain containing 4	0.202957	-0.606823	1.01274	-0.937177	0.51951	0.608547	0.881837	-5.36411	peak_88605	Day0vsDay15	chr2	113180334	113180921	588	*	Intron	2	113185044	113201566	16523	1	23550	ENST00000409656.5	-4123	ENSG00000125637
HTT	huntingtin	0.202966	-0.783041	1.18897	-0.263953	0.426679	0.673723	0.963861	-5.5545	peak_117939	Day0vsDay8	chr4	3191902	3193192	1291	*	Intron	4	3178347	3180794	2448	1	3064	ENST00000509043.1	13555	ENSG00000197386
F5	coagulation factor V	0.202968	-0.179451	0.585387	2.7893	1.11521	0.279734	0.755154	-4.97043	peak_10330	Day0vsDay15	chr1	169586155	169587145	991	*	Promoter (<=1kb)	1	169511951	169586481	74531	2	2153	ENST00000367797.9	0	ENSG00000198734
LINC02966	long intergenic non-protein coding RNA 2966	0.202977	-0.20426	0.610214	2.75282	1.04289	0.310532	0.626119	-5.20245	peak_88625	Day0vsDay27	chr2	113324337	113324786	450	*	Promoter (<=1kb)	2	113325009	113430988	105980	1	101927400	ENST00000690999.1	-223	NA
CASS4	Cas scaffold protein family member 4	0.202977	-0.237049	0.643004	2.26592	0.962542	0.348012	0.659987	-5.2734	peak_99589	Day0vsDay27	chr20	56433585	56434442	858	*	Intron	20	56412393	56459004	46612	1	57091	ENST00000679529.1	21192	ENSG00000087589
SLC1A5	solute carrier family 1 member 5	0.202986	-0.421634	0.827606	6.66634	0.67399	0.509166	0.942584	-5.6844	peak_80058	Day0vsDay8	chr19	46773807	46773994	188	*	Intron	19	46774883	46784786	9904	2	6510	ENST00000593713.2	10792	ENSG00000105281
KCNB1	potassium voltage-gated channel subfamily B member 1	0.202988	-0.379782	0.785758	0.577827	0.721988	0.477839	0.7584	-5.47992	peak_99088	Day0vsDay27	chr20	49518428	49519564	1137	*	Intron	20	49371968	49484297	112330	2	3745	ENST00000635465.1	-34131	ENSG00000158445
LOC646813	DExH-box helicase 9 pseudogene	0.202989	-0.337651	0.743628	1.18848	0.780198	0.444293	0.81834	-5.24615	peak_27922	Day0vsDay15	chr11	50411708	50413399	1692	*	Promoter (2-3kb)	11	50409042	50422316	13275	1	646813	ENST00000532521.2	2666	NA
DHX35	DEAH-box helicase 35	0.202989	-0.432763	0.838741	0.902451	0.661822	0.514897	0.782067	-5.52976	peak_98168	Day0vsDay27	chr20	38999911	39000355	445	*	Intron	20	39021873	39038646	16774	1	60625	ENST00000449559.1	-21518	ENSG00000101452
INF2	inverted formin 2	0.202999	-0.399187	0.805186	-0.0753354	0.700091	0.49146	0.76743	-5.5072	peak_50718	Day0vsDay27	chr14	104694927	104695815	889	*	Intron	14	104699368	104701756	2389	1	64423	ENST00000674966.1	-3553	ENSG00000203485
PHRF1	PHD and ring finger domains 1	0.203021	-0.3714	0.777441	5.85033	0.740171	0.468958	0.936621	-5.63834	peak_24827	Day0vsDay8	chr11	587682	588606	925	*	Intron	11	576521	611964	35444	1	57661	ENST00000533464.5	11161	ENSG00000070047
OAT	ornithine aminotransferase	0.203035	-0.361593	0.767662	-0.17986	0.745359	0.463874	0.82604	-5.26596	peak_23276	Day0vsDay15	chr10	124266663	124267389	727	*	Distal Intergenic	10	124398021	124403336	5316	2	4942	ENST00000471127.1	135947	ENSG00000065154
RABEP1	rabaptin, RAB GTPase binding effector protein 1	0.203035	-0.157639	0.56371	2.46669	1.22075	0.238448	0.743858	-4.87001	peak_63978	Day0vsDay15	chr17	5329888	5330504	617	*	Promoter (1-2kb)	17	5332055	5336689	4635	1	9135	ENST00000570487.1	-1551	ENSG00000029725
MGAT5	alpha-1,6-mannosylglycoprotein 6-beta-N-acetylglucosaminyltransferase	0.203039	-0.219659	0.625737	1.89162	1.00224	0.329196	0.773133	-5.08753	peak_90002	Day0vsDay15	chr2	134035292	134035944	653	*	Distal Intergenic	2	134119983	134254606	134624	1	4249	ENST00000481801.5	-84039	ENSG00000152127
ZNF595	zinc finger protein 595	0.20304	-0.310139	0.716219	1.09011	0.832733	0.415675	0.807155	-5.18986	peak_117468	Day0vsDay15	chr4	56135	56442	308	*	Promoter (2-3kb)	4	53329	60514	7186	1	152687	ENST00000502981.2	2806	ENSG00000272602
LINC01710	long intergenic non-protein coding RNA 1710	0.203044	-0.677	1.08309	-1.00359	0.478237	0.637157	0.891919	-5.36368	peak_13049	Day0vsDay15	chr1	218743729	218744431	703	*	Distal Intergenic	1	218912757	218916184	3428	2	105372925	ENST00000446002.1	171753	NA
LINC01003	long intergenic non-protein coding RNA 1003	0.203046	-0.409854	0.815947	4.21672	0.696288	0.49553	0.941092	-5.67953	peak_152993	Day0vsDay8	chr7	152514739	152515153	415	*	Distal Intergenic	7	152463786	152465549	1764	1	100128822	ENST00000564834.1	50953	ENSG00000261455
SMARCD1	SWI/SNF related BAF chromatin remodeling complex subunit D1	0.203048	-0.318314	0.724409	2.00125	0.807264	0.42808	0.723538	-5.41121	peak_35999	Day0vsDay27	chr12	50096544	50097283	740	*	Promoter (<=1kb)	12	50096659	50099097	2439	1	6602	ENST00000550280.1	0	ENSG00000066117
MIR483	microRNA 483	0.20305	-0.610167	1.01627	-0.000927559	0.5255	0.606267	0.954152	-5.44561	peak_25137	Day0vsDay8	chr11	2127442	2128308	867	*	Distal Intergenic	11	2134134	2134209	76	2	619552	ENST00000385070.3	5901	ENSG00000207805
MIR4315-2	microRNA 4315-2	0.203056	-0.21031	0.616422	1.23393	1.02833	0.317034	0.632349	-5.22246	peak_68640	Day0vsDay27	chr17	64821753	64822749	997	*	Promoter (<=1kb)	17	64822030	64822102	73	2	100422961	ENST00000640925.1	0	ENSG00000284172
CLASP1	cytoplasmic linker associated protein 1	0.203057	-0.284568	0.690682	0.512557	0.863157	0.397282	0.798897	-5.17438	peak_89124	Day0vsDay15	chr2	121402326	121402774	449	*	Exon	2	121364119	121388076	23958	2	23332	ENST00000472776.1	-14250	ENSG00000074054
ARAP1	ArfGAP with RhoGAP domain, ankyrin repeat and PH domain 1	0.203062	-0.299716	0.70584	1.13526	0.83716	0.411425	0.710728	-5.386	peak_29686	Day0vsDay27	chr11	72694624	72695481	858	*	Promoter (<=1kb)	11	72685644	72695085	9442	2	116985	ENST00000542596.5	0	ENSG00000186635
FBXL17	F-box and leucine rich repeat protein 17	0.203063	-0.362643	0.768768	2.55239	0.757899	0.458002	0.936235	-5.58667	peak_129707	Day0vsDay8	chr5	108146340	108147077	738	*	Intron	5	108020799	108364767	343969	2	64839	ENST00000481160.1	217690	ENSG00000145743
SLC15A4	solute carrier family 15 member 4	0.203063	-0.410426	0.816552	1.59334	0.703128	0.49118	0.767313	-5.4609	peak_40576	Day0vsDay27	chr12	128692921	128693993	1073	*	Exon	12	128793895	128801701	7807	2	121260	ENST00000545031.5	107708	ENSG00000139370
NDFIP1	Nedd4 family interacting protein 1	0.203069	-0.162712	0.568851	2.28444	1.19214	0.249288	0.567558	-5.04336	peak_131553	Day0vsDay27	chr5	142186841	142187391	551	*	Distal Intergenic	5	142142978	142154195	11218	1	80762	ENST00000503388.1	43863	ENSG00000131507
TBX2-AS1	TBX2 antisense RNA 1	0.203075	-0.242335	0.648484	5.6826	0.956775	0.35257	0.920238	-5.46735	peak_68400	Day0vsDay8	chr17	61368296	61369716	1421	*	Exon	17	61393456	61394062	607	2	103689912	ENST00000592377.1	24346	ENSG00000267280
SBDS	SBDS ribosome maturation factor	0.203075	-0.377902	0.784052	-0.137448	0.724527	0.47631	0.757463	-5.54018	peak_147963	Day0vsDay27	chr7	66975213	66975623	411	*	Distal Intergenic	7	66987793	66994309	6517	2	51119	ENST00000697867.1	18686	ENSG00000126524
GSTT2B	glutathione S-transferase theta 2B	0.203075	-0.141964	0.548114	1.99392	1.23974	0.230645	0.547963	-5.00894	peak_104036	Day0vsDay27	chr22	23956400	23957075	676	*	Intron	22	23957619	23961153	3535	2	653689	ENST00000404172.3	4078	ENSG00000133433
PARVG	parvin gamma	0.203077	-0.355429	0.761582	-0.401237	0.758135	0.456921	0.744848	-5.43982	peak_106171	Day0vsDay27	chr22	44247817	44248203	387	*	3' UTR	22	44196098	44219533	23436	1	64098	ENST00000472551.1	51719	ENSG00000138964
FGFR2	fibroblast growth factor receptor 2	0.203081	-0.934773	1.34093	-0.463292	0.371557	0.714845	0.9672	-5.4891	peak_22966	Day0vsDay8	chr10	121373773	121374941	1169	*	Distal Intergenic	10	121479785	121480485	701	2	2263	ENST00000467584.1	105544	ENSG00000066468
NLRP3	NLR family pyrin domain containing 3	0.203086	-0.579554	0.985726	-0.343876	0.537868	0.59602	0.877652	-5.34074	peak_14895	Day0vsDay15	chr1	247426256	247427197	942	*	Intron	1	247418936	247448993	30058	1	114548	ENST00000642259.1	7320	ENSG00000162711
PHF21B	PHD finger protein 21B	0.20309	-0.489586	0.895766	-0.188911	0.610288	0.548107	0.802494	-5.57354	peak_106283	Day0vsDay27	chr22	44946714	44947595	882	*	Intron	22	44916455	44969083	52629	2	112885	ENST00000460507.5	21488	ENSG00000056487
LOC105372108	uncharacterized LOC105372108	0.203097	-0.390977	0.797172	-0.197839	0.708632	0.485929	0.764125	-5.48767	peak_73089	Day0vsDay27	chr18	48988657	48989265	609	*	Distal Intergenic	18	48962951	48963941	991	2	105372108	ENST00000587659.1	-24716	NA
GALNT9	polypeptide N-acetylgalactosaminyltransferase 9	0.203098	-0.53919	0.945387	0.383984	0.56714	0.57631	0.950328	-5.4391	peak_41109	Day0vsDay8	chr12	132285479	132286401	923	*	Promoter (<=1kb)	12	132283164	132286471	3308	2	50614	ENST00000540493.1	70	ENSG00000182870
ADGRB2	adhesion G protein-coupled receptor B2	0.203112	-0.348127	0.75435	1.18055	0.763752	0.453057	0.741985	-5.44724	peak_3620	Day0vsDay27	chr1	31738989	31740022	1034	*	Promoter (<=1kb)	1	31738200	31739210	1011	2	576	ENST00000466109.1	0	ENSG00000121753
SMAD2	SMAD family member 2	0.203117	-0.396394	0.802627	1.40152	0.709317	0.486934	0.93953	-5.5305	peak_72926	Day0vsDay8	chr18	47701972	47702709	738	*	Distal Intergenic	18	47868263	47886923	18661	2	4087	ENST00000587353.5	184214	ENSG00000175387
LINC01120	long intergenic non-protein coding RNA 1120	0.203129	-0.317023	0.723281	-0.322274	0.823957	0.420643	0.809513	-5.18283	peak_89874	Day0vsDay15	chr2	131390117	131391770	1654	*	Distal Intergenic	2	131402778	131409057	6280	1	389043	ENST00000437751.2	-11008	NA
LINC02227	long intergenic non-protein coding RNA 2227	0.20313	-0.354043	0.760302	-0.250178	0.755685	0.457782	0.823452	-5.25669	peak_132628	Day0vsDay15	chr5	158236464	158237337	874	*	Distal Intergenic	5	158320683	158409773	89091	2	101927697	ENST00000619068.1	172436	ENSG00000276778
RABGAP1L-DT	RABGAP1L divergent transcript	0.20313	-0.234445	0.640706	1.23589	0.993044	0.334827	0.774622	-5.07988	peak_10508	Day0vsDay15	chr1	174114739	174115648	910	*	Exon	1	174154190	174158992	4803	2	102724601	ENST00000656058.1	43344	ENSG00000227373
LINC02961	long intergenic non-protein coding RNA 2961	0.20314	-0.571293	0.977573	-0.140902	0.550467	0.588731	0.952439	-5.42099	peak_14184	Day0vsDay8	chr1	234794024	234795127	1104	*	Distal Intergenic	1	234757621	234760056	2436	2	100130249	ENST00000624397.1	-33968	ENSG00000279261
LINC01004	long intergenic non-protein coding RNA 1004	0.203141	-0.317879	0.72416	1.11004	0.808165	0.427572	0.812287	-5.24006	peak_150255	Day0vsDay15	chr7	104967455	104967940	486	*	Intron	7	104981743	104983894	2152	2	100216546	ENST00000687367.1	15954	NA
AMPH	amphiphysin	0.203143	-0.274462	0.680748	3.16896	0.887794	0.386346	0.793533	-5.15511	peak_146207	Day0vsDay15	chr7	38463234	38464168	935	*	Promoter (<=1kb)	7	38384818	38463113	78296	2	273	ENST00000441628.5	-121	ENSG00000078053
LINC01744	long intergenic non-protein coding RNA 1744	0.203144	-0.57601	0.982298	-0.245385	0.541307	0.594087	0.876949	-5.36721	peak_14056	Day0vsDay15	chr1	232758852	232760004	1153	*	Distal Intergenic	1	232727251	232751299	24049	2	101927683	ENST00000659372.1	-7553	ENSG00000236497
CMIP	c-Maf inducing protein	0.203148	-0.301356	0.707653	1.68299	0.837734	0.413623	0.806097	-5.18817	peak_62002	Day0vsDay15	chr16	81592810	81593491	682	*	Intron	16	81610307	81622200	11894	1	80790	ENST00000565029.5	-16816	ENSG00000153815
PRKCH	protein kinase C eta	0.203155	-0.26098	0.667291	1.25806	0.907279	0.374004	0.680942	-5.31548	peak_47600	Day0vsDay27	chr14	61502581	61503931	1351	*	Intron	14	61492193	61547864	55672	1	5583	ENST00000555628.5	10388	ENSG00000027075
LOC105375705	uncharacterized LOC105375705	0.203158	-0.330247	0.736563	-0.0166781	0.805048	0.431207	0.726228	-5.40043	peak_159583	Day0vsDay27	chr8	111141020	111141665	646	*	Intron	8	111179193	111179872	680	2	105375705	ENST00000522330.1	38207	NA
LOC154449	uncharacterized LOC154449	0.203159	-0.253207	0.659524	0.320333	0.92274	0.366064	0.674182	-5.34701	peak_143517	Day0vsDay27	chr6	170221483	170222261	779	*	Intron	6	170254334	170262569	8236	2	154449	ENST00000452071.1	40308	ENSG00000230960
IFNGR1	interferon gamma receptor 1	0.203171	-0.20524	0.611583	2.15483	1.05378	0.305813	0.763044	-5.02477	peak_141092	Day0vsDay15	chr6	137234383	137234856	474	*	Distal Intergenic	6	137206642	137219449	12808	2	3459	ENST00000478333.1	-14934	ENSG00000027697
SPOCK3	SPARC (osteonectin), cwcv and kazal like domains proteoglycan 3	0.203172	-0.65315	1.05949	-0.548427	0.503383	0.62113	0.955949	-5.53689	peak_123760	Day0vsDay8	chr4	166538485	166539116	632	*	Distal Intergenic	4	166734147	167102557	368411	2	50859	ENST00000535728.5	563441	ENSG00000196104
HBP1	HMG-box transcription factor 1	0.203173	-0.27077	0.677115	1.17647	0.902991	0.378226	0.789958	-5.1444	peak_150432	Day0vsDay15	chr7	107205043	107205377	335	*	Intron	7	107195982	107201454	5473	1	26959	ENST00000463790.1	9061	ENSG00000105856
ADAMTS4	ADAM metallopeptidase with thrombospondin type 1 motif 4	0.20318	-0.187371	0.59373	2.82734	1.07835	0.292456	0.609259	-5.18477	peak_9844	Day0vsDay27	chr1	161192386	161193365	980	*	Promoter (2-3kb)	1	161194162	161195751	1590	2	9507	ENST00000478394.1	2386	ENSG00000158859
KIFC3	kinesin family member C3	0.203181	-0.369493	0.775855	0.139422	0.737137	0.469941	0.828725	-5.25492	peak_60552	Day0vsDay15	chr16	57788024	57788716	693	*	5' UTR	16	57779890	57782369	2480	2	3801	ENST00000563295.1	-5655	ENSG00000140859
MT1L	metallothionein 1L (pseudogene)	0.203186	-0.434531	0.840903	-0.607651	0.660423	0.515777	0.782596	-5.57549	peak_60373	Day0vsDay27	chr16	56616985	56617976	992	*	Promoter (<=1kb)	16	56617423	56618832	1410	1	4500	ENST00000565768.3	0	ENSG00000291105
THAP7-AS1	THAP7 antisense RNA 1	0.203192	-0.589993	0.996376	-0.112398	0.530994	0.600696	0.87901	-5.36679	peak_103633	Day0vsDay15	chr22	21001259	21002837	1579	*	Promoter (<=1kb)	22	21001886	21010125	8240	1	439931	ENST00000436079.1	0	ENSG00000230513
ITPKB-IT1	ITPKB intronic transcript 1	0.203196	-0.255158	0.66155	2.38582	0.937352	0.360939	0.922047	-5.45697	peak_13506	Day0vsDay8	chr1	226687414	226687814	401	*	Intron	1	226656080	226675092	19013	2	100506443	ENST00000412918.3	-12322	ENSG00000228382
MIR5009	microRNA 5009	0.203203	-0.299713	0.706119	0.901099	0.839418	0.410763	0.71032	-5.36554	peak_55628	Day0vsDay27	chr15	89874882	89875395	514	*	Intron	15	89883931	89884030	100	2	100846993	ENST00000578736.1	8635	ENSG00000264796
LOC124907880	uncharacterized LOC124907880	0.203205	-0.660098	1.06651	-0.423341	0.487898	0.630406	0.848788	-5.51726	peak_89035	Day0vsDay27	chr2	120935993	120936455	463	*	Intron	2	120866378	120867403	1026	2	124907880	ENST00000603720.1	-68590	ENSG00000271709
SUPT6H	SPT6 homolog, histone chaperone and transcription elongation factor	0.203207	-0.288904	0.695319	2.92436	0.867801	0.397163	0.930682	-5.49275	peak_65745	Day0vsDay8	chr17	28675914	28676522	609	*	Promoter (1-2kb)	17	28674749	28675432	684	1	6830	ENST00000584285.1	1165	ENSG00000109111
CCDC136	coiled-coil domain containing 136	0.203208	-0.398928	0.805344	-0.110833	0.700149	0.491532	0.837054	-5.29089	peak_151147	Day0vsDay15	chr7	128783148	128784116	969	*	Distal Intergenic	7	128790757	128801250	10494	1	64753	ENST00000485998.6	-6641	ENSG00000128596
ERGIC1	endoplasmic reticulum-golgi intermediate compartment 1	0.203215	-0.742381	1.14881	0.229795	0.452755	0.656433	0.961131	-5.51075	peak_133510	Day0vsDay8	chr5	172898828	172899248	421	*	Promoter (1-2kb)	5	172897002	172952792	55791	1	57222	ENST00000693572.1	1826	ENSG00000113719
CUX1	cut like homeobox 1	0.203223	-0.356507	0.762953	1.13544	0.755918	0.458778	0.824058	-5.25162	peak_150069	Day0vsDay15	chr7	101919037	101919806	770	*	Intron	7	101913104	102283957	370854	1	1523	ENST00000560541.5	5933	ENSG00000257923
GNB1	G protein subunit beta 1	0.203233	-0.3884	0.794866	0.491983	0.715223	0.483117	0.834063	-5.26552	peak_213	Day0vsDay15	chr1	1899142	1900018	877	*	Distal Intergenic	1	1785477	1892292	106816	2	2782	ENST00000703704.1	-6850	ENSG00000078369
MED15	mediator complex subunit 15	0.20324	-0.524046	0.930526	0.162434	0.579244	0.568257	0.815037	-5.54922	peak_103559	Day0vsDay27	chr22	20524124	20524550	427	*	Promoter (<=1kb)	22	20524275	20555091	30817	1	51586	ENST00000451058.5	0	ENSG00000099917
NAALADL2-AS2	NAALADL2 antisense RNA 2	0.203242	-0.159683	0.566167	2.61785	1.18789	0.252042	0.746877	-4.9042	peak_116147	Day0vsDay15	chr3	175316313	175317321	1009	*	Intron	3	175234861	175271096	36236	2	100874244	ENST00000424690.1	-45217	NA
MSH3	mutS homolog 3	0.203243	-0.318589	0.725075	0.219853	0.807314	0.428052	0.723538	-5.42446	peak_128796	Day0vsDay27	chr5	80713635	80714064	430	*	Promoter (1-2kb)	5	80715205	80761610	46406	1	4437	ENST00000512258.1	-1141	ENSG00000113318
MIR147A	microRNA 147a	0.203253	-0.195919	0.602424	1.60876	1.05544	0.302576	0.76196	-5.03201	peak_166517	Day0vsDay15	chr9	120264354	120264807	454	*	Distal Intergenic	9	120244979	120245050	72	2	406939	ENST00000385079.1	-19304	ENSG00000207814
LOC124902558	uncharacterized LOC124902558	0.203253	-0.456427	0.862932	0.260477	0.64049	0.528608	0.791031	-5.53393	peak_23790	Day0vsDay27	chr10	128519237	128520903	1667	*	Distal Intergenic	10	128316282	128320214	3933	2	124902558	ENST00000454492.1	-199023	NA
LOC101929457	uncharacterized LOC101929457	0.203261	-0.195203	0.601725	3.12521	1.07798	0.295633	0.611876	-5.16635	peak_54663	Day0vsDay27	chr15	77518047	77519137	1091	*	Distal Intergenic	15	77525540	77534110	8571	1	101929457	ENST00000561283.2	-6403	ENSG00000259362
GFRA2	GDNF family receptor alpha 2	0.203267	-0.263534	0.670068	1.31973	0.916559	0.371246	0.786769	-5.11436	peak_155381	Day0vsDay15	chr8	21833556	21834456	901	*	Distal Intergenic	8	21692843	21812357	119515	2	2675	ENST00000517328.5	-21199	ENSG00000168546
LINC01107	long intergenic non-protein coding RNA 1107	0.203279	-0.157688	0.564247	3.60995	1.1673	0.255475	0.747093	-4.92321	peak_94947	Day0vsDay15	chr2	238588807	238589416	610	*	Intron	2	238510690	238555054	44365	2	151171	ENST00000446979.1	-33753	ENSG00000225493
LOC124903174	uncharacterized LOC124903174	0.20328	-0.330835	0.737396	1.49455	0.798492	0.434856	0.729114	-5.40592	peak_42959	Day0vsDay27	chr13	48531625	48533269	1645	*	Promoter (<=1kb)	13	48531800	48556358	24559	1	124903174	ENST00000656210.1	0	NA
PCDHB1	protocadherin beta 1	0.203284	-0.251748	0.658315	1.46082	0.926016	0.364397	0.784181	-5.14174	peak_131434	Day0vsDay15	chr5	141040897	141041489	593	*	Exon	5	141051374	141059346	7973	1	29930	ENST00000306549.6	-9885	ENSG00000171815
APBB1IP	amyloid beta precursor protein binding family B member 1 interacting protein	0.203301	-0.227666	0.634267	1.58715	0.977806	0.338707	0.652337	-5.2639	peak_16811	Day0vsDay27	chr10	26446308	26446832	525	*	Intron	10	26438425	26501938	63514	1	54518	ENST00000356785.4	7883	ENSG00000077420
LRP1B	LDL receptor related protein 1B	0.203308	-0.371622	0.778239	-0.767702	0.732988	0.471236	0.754839	-5.4609	peak_90263	Day0vsDay27	chr2	141379716	141380710	995	*	Intron	2	141805364	141810401	5038	2	53353	ENST00000486364.1	429691	ENSG00000168702
FANCA	FA complementation group A	0.203309	-0.194538	0.601157	2.55315	1.05925	0.300877	0.761667	-5.0205	peak_63167	Day0vsDay15	chr16	89742836	89743515	680	*	Promoter (<=1kb)	16	89738883	89742828	3946	2	2175	ENST00000564870.1	-8	ENSG00000187741
OASL	2'-5'-oligoadenylate synthetase like	0.20331	-0.352324	0.758943	2.59972	0.779243	0.446135	0.935366	-5.55432	peak_39876	Day0vsDay8	chr12	121025832	121027110	1279	*	Promoter (1-2kb)	12	121020298	121024642	4345	2	8638	ENST00000681005.1	-1190	ENSG00000135114
SBNO2	strawberry notch homolog 2	0.203329	-0.253552	0.66021	1.99209	0.922473	0.3662	0.784851	-5.14673	peak_75180	Day0vsDay15	chr19	1166333	1166969	637	*	Promoter (2-3kb)	19	1127710	1169146	41437	2	22904	ENST00000587655.2	2177	ENSG00000064932
CCL17	C-C motif chemokine ligand 17	0.203343	-0.464708	0.871395	1.05855	0.631556	0.534968	0.854538	-5.34084	peak_60485	Day0vsDay15	chr16	57416162	57417623	1462	*	Promoter (2-3kb)	16	57413869	57416062	2194	1	6361	ENST00000616880.1	2293	ENSG00000102970
DOCK2	dedicator of cytokinesis 2	0.203349	-0.637629	1.04433	-0.920981	0.501205	0.621161	0.885724	-5.38996	peak_133129	Day0vsDay15	chr5	169865567	169866514	948	*	Intron	5	169779571	169875720	96150	1	1794	ENST00000696258.1	85996	ENSG00000134516
SLC6A5	solute carrier family 6 member 5	0.203353	-0.374813	0.781519	0.156097	0.729047	0.473595	0.830458	-5.2465	peak_26550	Day0vsDay15	chr11	20596876	20598369	1494	*	Promoter (1-2kb)	11	20599594	20654890	55297	1	9152	ENST00000298923.11	-1225	ENSG00000165970
C6orf141	chromosome 6 open reading frame 141	0.203355	-0.341867	0.748578	-0.179464	0.773105	0.447615	0.819622	-5.23212	peak_138122	Day0vsDay15	chr6	49550360	49551624	1265	*	Promoter (<=1kb)	6	49550666	49560934	10269	1	135398	ENST00000414696.5	0	ENSG00000197261
LINC02498	long intergenic non-protein coding RNA 2498	0.203358	-0.193068	0.599784	1.13503	1.09845	0.286733	0.604547	-5.14807	peak_118820	Day0vsDay27	chr4	11014161	11014934	774	*	Distal Intergenic	4	10737558	10749586	12029	1	102723525	ENST00000635390.2	276603	ENSG00000283083
CTNNA1	catenin alpha 1	0.203362	-0.404773	0.811496	1.83163	0.698061	0.494006	0.769245	-5.48608	peak_131228	Day0vsDay27	chr5	138699525	138699990	466	*	Intron	5	138663837	138783353	119517	1	1495	ENST00000524127.5	35688	ENSG00000044115
LOC652276	potassium channel tetramerization domain containing 5 pseudogene	0.203372	-0.255847	0.66259	0.491771	0.92178	0.368007	0.785791	-5.11588	peak_56940	Day0vsDay15	chr16	2612856	2614882	2027	*	Exon	16	2603474	2614071	10598	1	652276	ENST00000567242.1	9382	ENSG00000291228
LOC105378333	uncharacterized LOC105378333	0.203375	-0.198413	0.605162	3.36653	1.05398	0.305375	0.762846	-5.0286	peak_18966	Day0vsDay15	chr10	64040795	64042604	1810	*	Intron	10	64036345	64037280	936	2	105378333	ENST00000451946.1	-3515	NA
RCN2	reticulocalbin 2	0.203381	-0.285806	0.692567	1.48811	0.861773	0.398026	0.700108	-5.38409	peak_54621	Day0vsDay27	chr15	76931203	76932214	1012	*	Promoter (<=1kb)	15	76931738	76949860	18123	1	5955	ENST00000320963.9	0	ENSG00000117906
RCBTB1	RCC1 and BTB domain containing protein 1	0.203381	-0.173945	0.580708	1.78444	1.12248	0.275924	0.753974	-4.97471	peak_43013	Day0vsDay15	chr13	49546768	49547180	413	*	Intron	13	49551171	49552252	1082	2	55213	ENST00000490058.1	5072	ENSG00000136144
TRIM29	tripartite motif containing 29	0.203385	-0.280777	0.687547	0.0579115	0.874494	0.391763	0.695263	-5.33507	peak_32279	Day0vsDay27	chr11	120096163	120097260	1098	*	Distal Intergenic	11	120112410	120117106	4697	2	23650	ENST00000526161.5	19846	ENSG00000137699
FOXP4	forkhead box P4	0.203387	-0.338142	0.744917	3.2969	0.801706	0.434085	0.728583	-5.3842	peak_137572	Day0vsDay27	chr6	41585663	41586056	394	*	Promoter (<=1kb)	6	41586795	41587471	677	1	116113	ENST00000670130.1	-739	ENSG00000137166
SNORA70G	small nucleolar RNA, H/ACA box 70G	0.203389	-0.234869	0.641647	1.29795	0.965587	0.346204	0.658478	-5.27741	peak_37116	Day0vsDay27	chr12	68624690	68625104	415	*	Promoter (2-3kb)	12	68627234	68627375	142	2	100379132	ENST00000383923.1	2271	ENSG00000206650
RHOBTB1	Rho related BTB domain containing 1	0.203404	-0.267557	0.674366	2.43629	0.910364	0.374699	0.681514	-5.30788	peak_18801	Day0vsDay27	chr10	60942698	60945187	2490	*	Promoter (<=1kb)	10	60869438	60944185	74748	2	9886	ENST00000337910.10	0	ENSG00000072422
KDM4B	lysine demethylase 4B	0.203416	-0.262249	0.66908	1.92906	0.91012	0.374493	0.681261	-5.3142	peak_75908	Day0vsDay27	chr19	4987700	4988235	536	*	Intron	19	4969132	5113340	144209	1	23030	ENST00000381759.8	18568	ENSG00000127663
LOC107985926	uncharacterized LOC107985926	0.203416	-0.243217	0.65005	-0.0546789	0.944042	0.355311	0.781198	-5.12738	peak_87714	Day0vsDay15	chr2	102033308	102033841	534	*	Distal Intergenic	2	102037963	102058190	20228	1	107985926	ENST00000657796.1	-4122	NA
LSP1P4	LSP1 pseudogene 4	0.203418	-0.451449	0.858285	1.20725	0.654546	0.520866	0.848644	-5.31773	peak_87065	Day0vsDay15	chr2	91571124	91571723	600	*	Distal Intergenic	2	91636688	91655378	18691	2	654342	ENST00000608018.5	83655	ENSG00000143429
LOC124902976	uncharacterized LOC124902976	0.203419	-0.593119	0.999957	0.538327	0.529349	0.601818	0.95305	-5.46497	peak_37568	Day0vsDay8	chr12	84128226	84129829	1604	*	Intron	12	84154434	84294556	140123	1	124902976	ENST00000642846.1	-24605	NA
WASF3	WASP family member 3	0.203419	-0.478393	0.885231	-0.817144	0.618421	0.542592	0.857162	-5.33679	peak_41835	Day0vsDay15	chr13	26561939	26562516	578	*	Intron	13	26557706	26682710	125005	1	10810	ENST00000671038.1	4233	ENSG00000132970
PRPF6	pre-mRNA processing factor 6	0.203422	-0.244034	0.650877	4.09152	0.952731	0.353077	0.66398	-5.27203	peak_100555	Day0vsDay27	chr20	64006676	64007295	620	*	Intron	20	63981132	64033100	51969	1	24148	ENST00000266079.5	25544	ENSG00000101161
TFAP2C	transcription factor AP-2 gamma	0.203426	-0.180745	0.587596	2.51422	1.13768	0.270512	0.752301	-4.92975	peak_99627	Day0vsDay15	chr20	56873410	56874158	749	*	Distal Intergenic	20	56630234	56631547	1314	1	7022	ENST00000416606.1	243176	ENSG00000087510
LOC105370777	uncharacterized LOC105370777	0.203437	-0.36965	0.776525	0.196633	0.735813	0.469549	0.753728	-5.4882	peak_52226	Day0vsDay27	chr15	39115097	39115544	448	*	Intron	15	38865322	39118713	253392	2	105370777	ENST00000560197.5	3169	NA
PSMD3	proteasome 26S subunit, non-ATPase 3	0.203451	-0.234661	0.641564	1.45207	0.980049	0.339878	0.653481	-5.26194	peak_66675	Day0vsDay27	chr17	39979922	39981269	1348	*	Promoter (<=1kb)	17	39980807	39997959	17153	1	5709	ENST00000264639.9	0	ENSG00000108344
LINC01549	long intergenic non-protein coding RNA 1549	0.203453	-0.598604	1.00551	1.54492	0.525795	0.604244	0.953576	-5.53973	peak_101054	Day0vsDay8	chr21	17139287	17140033	747	*	Distal Intergenic	21	17438821	17450104	11284	1	100505929	ENST00000440664.6	-298788	NA
LINC00858	long intergenic non-protein coding RNA 858	0.203456	-0.138174	0.545086	2.13366	1.25272	0.226305	0.74346	-4.83417	peak_20415	Day0vsDay15	chr10	84264557	84265145	589	*	Promoter (2-3kb)	10	84267747	84293925	26179	1	170425	ENST00000661556.1	-2602	ENSG00000229404
LINC02675	long intergenic non-protein coding RNA 2675	0.203459	-0.33143	0.738348	0.755438	0.788443	0.438777	0.816026	-5.23978	peak_18159	Day0vsDay15	chr10	47592040	47593569	1530	*	Promoter (1-2kb)	10	47589178	47590330	1153	2	112267862	ENST00000582385.2	-1710	NA
LRRC3B	leucine rich repeat containing 3B	0.203472	-0.226701	0.633645	3.08961	1.01205	0.325313	0.640083	-5.22693	peak_108712	Day0vsDay27	chr3	26565890	26566945	1056	*	Distal Intergenic	3	26622772	26710776	88005	1	116135	ENST00000396641.7	-55827	ENSG00000179796
DLG2	discs large MAGUK scaffold protein 2	0.203473	-0.25847	0.665415	-0.173022	0.913009	0.371048	0.786705	-5.16748	peak_30395	Day0vsDay15	chr11	85458939	85460431	1493	*	Intron	11	85154257	85626818	472562	2	1740	ENST00000706205.1	166387	ENSG00000150672
HNRNPF	heterogeneous nuclear ribonucleoprotein F	0.20349	-0.288386	0.695366	2.98401	0.881753	0.390202	0.929414	-5.53657	peak_17711	Day0vsDay8	chr10	43404697	43405019	323	*	Promoter (2-3kb)	10	43385617	43407819	22203	2	3185	ENST00000357065.8	2800	ENSG00000169813
GPRIN3	GPRIN family member 3	0.203497	-0.402368	0.809361	1.5889	0.701509	0.491302	0.940252	-5.55994	peak_121474	Day0vsDay8	chr4	89263286	89263716	431	*	Intron	4	89236383	89307800	71418	2	285513	ENST00000609438.2	44084	ENSG00000185477
TWIST2	twist family bHLH transcription factor 2	0.2035	-0.548478	0.955478	0.691351	0.568646	0.576423	0.950328	-5.43618	peak_94982	Day0vsDay8	chr2	238864247	238864936	690	*	Intron	2	238848216	238867005	18790	1	117581	ENST00000710607.1	16031	ENSG00000233608
LINC00954	long intergenic non-protein coding RNA 954	0.203515	-0.268084	0.675115	1.16832	0.897469	0.380016	0.790569	-5.15038	peak_82991	Day0vsDay15	chr2	19857757	19858344	588	*	Distal Intergenic	2	19868860	19877393	8534	1	400946	ENST00000607100.5	-10516	ENSG00000228784
SNU13	small nuclear ribonucleoprotein 13	0.203532	-0.398261	0.805326	1.36613	0.709814	0.486501	0.835617	-5.24655	peak_105822	Day0vsDay15	chr22	41672711	41673580	870	*	Promoter (2-3kb)	22	41673934	41676323	2390	2	4809	ENST00000648161.1	2743	ENSG00000100138
ITPRIPL2	ITPRIP like 2	0.203541	-0.311089	0.718171	2.57909	0.832308	0.415968	0.71457	-5.37646	peak_58351	Day0vsDay27	chr16	19113496	19114992	1497	*	Promoter (<=1kb)	16	19113932	19116455	2524	1	162073	ENST00000566735.1	0	ENSG00000205730
NAV1	neuron navigator 1	0.203541	-0.51248	0.919562	0.852336	0.594353	0.559443	0.948687	-5.51377	peak_11818	Day0vsDay8	chr1	201538599	201539616	1018	*	Promoter (<=1kb)	1	201539127	201826969	287843	1	89796	ENST00000685211.1	0	ENSG00000134369
UBAC2	UBA domain containing 2	0.203541	-0.352192	0.759275	4.43501	0.759549	0.457504	0.936235	-5.63607	peak_44675	Day0vsDay8	chr13	99204723	99205040	318	*	Intron	13	99200916	99244624	43709	1	337867	ENST00000457666.1	3807	ENSG00000134882
LOC105369911	uncharacterized LOC105369911	0.203546	-0.386893	0.793984	1.36704	0.716138	0.482802	0.833851	-5.26126	peak_37949	Day0vsDay15	chr12	93933174	93933948	775	*	Intron	12	93894965	93943603	48639	2	105369911	ENST00000550687.1	9655	ENSG00000257283
DPP6	dipeptidyl peptidase like 6	0.203547	-0.559932	0.967027	0.984673	0.56583	0.578335	0.950635	-5.49213	peak_153199	Day0vsDay8	chr7	154875113	154875611	499	*	Promoter (2-3kb)	7	154872624	154877143	4520	1	1804	ENST00000479637.1	2489	ENSG00000130226
IP6K2	inositol hexakisphosphate kinase 2	0.203554	-0.494546	0.901655	1.95969	0.604393	0.55171	0.947733	-5.6743	peak_110202	Day0vsDay8	chr3	48698789	48699175	387	*	Intron	3	48689538	48695588	6051	2	51447	ENST00000479914.5	-3201	ENSG00000068745
SH3PXD2B	SH3 and PX domains 2B	0.203562	-0.731549	1.13867	-0.662901	0.451223	0.656206	0.862323	-5.57892	peak_133411	Day0vsDay27	chr5	172420492	172420795	304	*	Intron	5	172325000	172454308	129309	2	285590	ENST00000636523.1	33513	ENSG00000174705
MIR1246	microRNA 1246	0.203592	-0.551129	0.958314	-0.262138	0.559155	0.581654	0.822589	-5.55055	peak_91596	Day0vsDay27	chr2	176559719	176560273	555	*	Intron	2	176600980	176601052	73	2	100302142	ENST00000636535.1	40779	ENSG00000283203
TOP1	DNA topoisomerase I	0.203597	-0.180912	0.588105	1.28835	1.10043	0.285052	0.756398	-4.98407	peak_98265	Day0vsDay15	chr20	40984259	40985212	954	*	Distal Intergenic	20	41028822	41124487	95666	1	7150	ENST00000361337.3	-43610	ENSG00000198900
GIPC2	GIPC PDZ domain containing family member 2	0.2036	-0.244698	0.651898	1.35219	0.951139	0.3539	0.780529	-5.1188	peak_6328	Day0vsDay15	chr1	78045435	78046725	1291	*	Promoter (<=1kb)	1	78045966	78138444	92479	1	54810	ENST00000370759.4	0	ENSG00000137960
CASP8	caspase 8	0.203609	-0.270948	0.678165	2.41577	0.909837	0.374977	0.925092	-5.47701	peak_92578	Day0vsDay8	chr2	201273273	201273890	618	*	Exon	2	201266487	201361836	95350	1	841	ENST00000696069.1	6786	ENSG00000064012
MTA1	metastasis associated 1	0.203619	-0.138833	0.546072	2.01017	1.26584	0.221885	0.742264	-4.81657	peak_50844	Day0vsDay15	chr14	105440827	105441438	612	*	Promoter (2-3kb)	14	105438715	105460800	22086	1	9112	ENST00000424723.5	2112	ENSG00000182979
LOC105378947	proline-rich extensin-like protein EPR1	0.20363	-1.09808	1.50534	7.59307	0.324594	0.749346	0.970434	-5.85045	peak_7	Day0vsDay8	chr1	631895	632787	893	*	Promoter (<=1kb)	1	594191	633129	38939	2	105378947	ENST00000440196.3	342	NA
LOC105373559	uncharacterized LOC105373559	0.203632	-0.794422	1.20169	-0.0795928	0.423793	0.676667	0.964021	-5.5055	peak_88468	Day0vsDay8	chr2	111605636	111606066	431	*	Promoter (1-2kb)	2	111607841	111612518	4678	1	105373559	ENST00000426124.1	-1775	ENSG00000225744
LOC105369911	uncharacterized LOC105369911	0.203648	-0.425132	0.832427	1.36704	0.672807	0.509053	0.778401	-5.46953	peak_37949	Day0vsDay27	chr12	93933174	93933948	775	*	Intron	12	93894965	93943603	48639	2	105369911	ENST00000550687.1	9655	ENSG00000257283
ELFN1	extracellular leucine rich repeat and fibronectin type III domain containing 1	0.203649	-0.548552	0.955851	-0.180769	0.561185	0.580293	0.951279	-5.51034	peak_143921	Day0vsDay8	chr7	1665712	1666125	414	*	Promoter (<=1kb)	7	1665745	1747946	82202	1	392617	ENST00000561626.4	0	ENSG00000225968
LINC01814	long intergenic non-protein coding RNA 1814	0.203652	-0.571041	0.978346	-0.749868	0.5449	0.591255	0.876144	-5.34997	peak_82249	Day0vsDay15	chr2	8576640	8577195	556	*	Exon	2	8570208	8581608	11401	2	101929567	ENST00000662379.1	4413	ENSG00000236008
LINC02641	long intergenic non-protein coding RNA 2641	0.203655	-0.138312	0.545622	0.876319	1.23443	0.22995	0.74346	-4.86381	peak_23186	Day0vsDay15	chr10	123582023	123582650	628	*	Exon	10	123560326	123562213	1888	1	105378531	ENST00000665714.1	21697	ENSG00000286344
OR2L8	olfactory receptor family 2 subfamily L member 8	0.203655	-0.427052	0.834363	3.22699	0.67349	0.509227	0.844641	-5.30446	peak_14929	Day0vsDay15	chr1	247936601	247937753	1153	*	Exon	1	247948858	247949796	939	1	391190	ENST00000623922.1	-11105	ENSG00000279263
PLEKHA6	pleckstrin homology domain containing A6	0.203664	-0.325301	0.732629	-0.222345	0.805479	0.430371	0.813336	-5.16056	peak_12129	Day0vsDay15	chr1	204335894	204337023	1130	*	Intron	1	204218853	204332058	113206	2	22874	ENST00000713655.1	-3836	ENSG00000143850
CDYL2	chromodomain Y like 2	0.203665	-0.212259	0.61959	2.65506	1.02476	0.318893	0.769714	-5.04099	peak_61902	Day0vsDay15	chr16	80713547	80714047	501	*	Intron	16	80684604	80735133	50530	2	124359	ENST00000562753.1	21086	ENSG00000166446
LOC124905974	uncharacterized LOC124905974	0.203668	-0.533029	0.940365	0.477628	0.583902	0.566243	0.813498	-5.53814	peak_82677	Day0vsDay27	chr2	12620009	12620730	722	*	Intron	2	12702764	12716557	13794	2	124905974	ENST00000657078.1	95827	NA
MAPK14	mitogen-activated protein kinase 14	0.203693	-0.318	0.725387	1.09976	0.837754	0.413349	0.805875	-5.18585	peak_137054	Day0vsDay15	chr6	36095121	36095715	595	*	Intron	6	36075865	36076888	1024	1	1432	ENST00000490379.1	19256	ENSG00000112062
LOC105374618	uncharacterized LOC105374618	0.203694	-0.201236	0.608624	0.201949	1.04449	0.307984	0.764273	-5.05056	peak_125202	Day0vsDay15	chr5	2185382	2186947	1566	*	Distal Intergenic	5	2103097	2119926	16830	1	105374618	ENST00000663791.1	82285	NA
AFDN	afadin, adherens junction formation factor	0.203703	-0.341498	0.748903	2.38338	0.774458	0.446831	0.935366	-5.57074	peak_143178	Day0vsDay8	chr6	167827450	167828000	551	*	Promoter (<=1kb)	6	167827635	167970232	142598	1	4301	ENST00000366806.6	0	ENSG00000130396
LINC01192	long intergenic non-protein coding RNA 1192	0.203703	-0.401681	0.809087	-0.39481	0.697467	0.492751	0.837103	-5.30852	peak_115679	Day0vsDay15	chr3	162403180	162404057	878	*	Distal Intergenic	3	163199578	163278573	78996	2	647107	ENST00000462928.5	874516	ENSG00000241369
DGKQ	diacylglycerol kinase theta	0.203711	-0.22705	0.634471	2.08047	0.987805	0.335905	0.774686	-5.08239	peak_117589	Day0vsDay15	chr4	963131	964037	907	*	Promoter (<=1kb)	4	960615	962440	1826	2	1609	ENST00000515182.1	-691	ENSG00000145214
GTF2IRD2B	GTF2I repeat domain containing 2B	0.203714	-0.256784	0.664213	2.80838	0.930003	0.366057	0.784778	-5.11353	peak_148710	Day0vsDay15	chr7	75103492	75103770	279	*	Intron	7	75092612	75149817	57206	1	389524	ENST00000418185.6	10880	ENSG00000174428
LARGE2	LARGE xylosyl- and glucuronyltransferase 2	0.203726	-0.375284	0.782735	1.50131	0.741801	0.467541	0.936611	-5.43169	peak_27638	Day0vsDay8	chr11	45927391	45928318	928	*	Promoter (<=1kb)	11	45928036	45929096	1061	1	120071	ENST00000531847.1	0	ENSG00000165905
CSTF1	cleavage stimulation factor subunit 1	0.203726	-0.31443	0.721882	3.12191	0.814973	0.423746	0.810369	-5.20975	peak_99582	Day0vsDay15	chr20	56391760	56392987	1228	*	Promoter (<=1kb)	20	56392371	56395937	3567	1	1477	ENST00000498689.5	0	ENSG00000101138
TMEM88B	transmembrane protein 88B	0.203745	-0.233072	0.640562	1.62391	0.969388	0.344556	0.777956	-5.1085	peak_119	Day0vsDay15	chr1	1426527	1427883	1357	*	Promoter (<=1kb)	1	1425871	1430255	4385	1	643965	ENST00000378821.4	656	ENSG00000205116
ANKRD50	ankyrin repeat domain containing 50	0.203745	-0.543079	0.950569	-0.131077	0.565491	0.577411	0.820434	-5.61053	peak_122454	Day0vsDay27	chr4	124834430	124834929	500	*	Distal Intergenic	4	124667359	124712732	45374	2	57182	ENST00000515641.1	-121698	ENSG00000151458
GPRC5B	G protein-coupled receptor class C group 5 member B	0.203754	-0.746383	1.15389	0.760171	0.448935	0.658519	0.961226	-5.57209	peak_58415	Day0vsDay8	chr16	19968942	19969827	886	*	Distal Intergenic	16	19858971	19886167	27197	2	51704	ENST00000569479.5	-82775	ENSG00000167191
NRG1	neuregulin 1	0.203759	-0.607325	1.01484	-0.294461	0.520725	0.607714	0.8372	-5.6055	peak_156120	Day0vsDay27	chr8	32647601	32648030	430	*	Promoter (<=1kb)	8	32647962	32767654	119693	1	3084	ENST00000651696.1	0	ENSG00000157168
ALPL	alkaline phosphatase, biomineralization associated	0.203765	-0.223906	0.631437	1.86002	0.987592	0.333996	0.77447	-5.10416	peak_2432	Day0vsDay15	chr1	21508538	21510210	1673	*	Promoter (<=1kb)	1	21509397	21564211	54815	1	249	ENST00000468526.1	0	ENSG00000162551
ALOX15	arachidonate 15-lipoxygenase	0.203765	-0.151161	0.558692	2.67907	1.22228	0.237294	0.555218	-5.02636	peak_63896	Day0vsDay27	chr17	4625827	4626316	490	*	Distal Intergenic	17	4637170	4639164	1995	2	246	ENST00000576572.1	12848	ENSG00000161905
MAP2	microtubule associated protein 2	0.203765	-0.208301	0.615832	3.0334	1.05686	0.306964	0.763663	-5.01478	peak_92920	Day0vsDay15	chr2	209527288	209527819	532	*	Intron	2	209579315	209678628	99314	1	4133	ENST00000392193.5	-51496	ENSG00000078018
LOC124905142	uncharacterized LOC124905142	0.203767	-0.265554	0.673088	1.48463	0.915075	0.37195	0.679479	-5.31208	peak_106738	Day0vsDay27	chr22	48459927	48460775	849	*	Distal Intergenic	22	48475085	48487743	12659	2	124905142	ENST00000662490.1	26968	ENSG00000287225
LOC124902549	uncharacterized LOC124902549	0.203769	-0.746797	1.15433	-0.177671	0.444337	0.661101	0.961226	-5.49278	peak_20305	Day0vsDay8	chr10	81613857	81614862	1006	*	Distal Intergenic	10	81870778	81875133	4356	2	124902549	ENST00000666227.1	260271	NA
AVPR1B	arginine vasopressin receptor 1B	0.20377	-0.508588	0.916128	-0.478892	0.592924	0.559225	0.80889	-5.60536	peak_12335	Day0vsDay27	chr1	206115976	206116873	898	*	Promoter (<=1kb)	1	206106936	206117388	10453	2	553	ENST00000367126.5	515	ENSG00000198049
APC2	APC regulator of WNT signaling pathway 2	0.203772	-0.162565	0.570109	1.6006	1.15298	0.261184	0.748594	-4.93845	peak_75248	Day0vsDay15	chr19	1455111	1456581	1471	*	Promoter (2-3kb)	19	1452800	1465496	12697	1	10297	ENST00000238483.5	2311	ENSG00000115266
YPEL2	yippee like 2	0.203775	-0.192028	0.599577	1.736	1.0831	0.293471	0.7591	-4.99433	peak_68313	Day0vsDay15	chr17	59454547	59455147	601	*	Intron	17	59388840	59397149	8310	1	388403	ENST00000582813.1	65707	ENSG00000175155
METRNL	meteorin like, glial cell differentiation regulator	0.203778	-0.203326	0.610882	0.653192	1.03755	0.31065	0.626231	-5.23747	peak_70653	Day0vsDay27	chr17	83097081	83098190	1110	*	Distal Intergenic	17	83092393	83094476	2084	1	284207	ENST00000571940.1	4688	ENSG00000176845
DNAJB13	DnaJ heat shock protein family (Hsp40) member B13	0.20378	-0.221351	0.628912	2.90326	1.01526	0.323436	0.913371	-5.38135	peak_29784	Day0vsDay8	chr11	73969844	73970489	646	*	3' UTR	11	73965236	73970366	5131	1	374407	ENST00000543947.1	4608	ENSG00000187726
MPPED1	metallophosphoesterase domain containing 1	0.203781	-0.169325	0.576887	1.82878	1.15596	0.262685	0.581505	-5.09272	peak_106082	Day0vsDay27	chr22	43449686	43450238	553	*	Intron	22	43416755	43425225	8471	1	758	ENST00000480239.1	32931	ENSG00000186732
ZBTB46	zinc finger and BTB domain containing 46	0.20379	-0.322352	0.729933	-0.854678	0.805609	0.429724	0.813129	-5.22507	peak_100523	Day0vsDay15	chr20	63837022	63837920	899	*	Distal Intergenic	20	63767269	63832038	64770	2	140685	ENST00000650966.1	-4984	ENSG00000130584
TOX-DT	TOX divergent transcript	0.203791	-0.460313	0.867895	1.19907	0.636072	0.531233	0.946548	-5.44954	peak_157545	Day0vsDay8	chr8	59043812	59044492	681	*	Intron	8	59119040	59120031	992	1	100505501	ENST00000523683.1	-74548	ENSG00000167912
PIRAT1	PU.1 (SPI1) induced regulator of S100A8 and S100A9 alarmin transcription 1	0.203797	-0.376267	0.783861	0.155827	0.733224	0.471732	0.75506	-5.44915	peak_84164	Day0vsDay27	chr2	37862900	37863304	405	*	Intron	2	37859975	37875852	15878	2	101929559	ENST00000656652.1	12548	ENSG00000237803
MLANA	melan-A	0.203804	-0.463156	0.870764	1.08987	0.633389	0.532952	0.853576	-5.30438	peak_162181	Day0vsDay15	chr9	5896096	5896855	760	*	Promoter (<=1kb)	9	5897564	5907189	9626	1	2315	ENST00000490518.1	-709	ENSG00000120215
ADSS1	adenylosuccinate synthase 1	0.203807	-0.373743	0.781357	1.9769	0.737708	0.469894	0.936897	-5.44074	peak_50723	Day0vsDay8	chr14	104740234	104740775	542	*	Promoter (1-2kb)	14	104741920	104743550	1631	1	122622	ENST00000554281.1	-1145	ENSG00000185100
SST	somatostatin	0.203833	-0.700957	1.10862	-0.32732	0.466964	0.645076	0.95925	-5.50085	peak_116776	Day0vsDay8	chr3	187679659	187680085	427	*	Distal Intergenic	3	187668912	187670394	1483	2	6750	ENST00000287641.4	-9265	ENSG00000157005
NUBP2	NUBP iron-sulfur cluster assembly factor 2, cytosolic	0.203842	-0.461836	0.86952	-0.228234	0.634725	0.532096	0.793701	-5.54614	peak_56814	Day0vsDay27	chr16	1781873	1783503	1631	*	Promoter (<=1kb)	16	1782932	1787024	4093	1	10101	ENST00000566447.5	0	ENSG00000095906
IUR1	imatinib upregulated ABL suppressing lncRNA 1	0.203856	-0.271295	0.679007	1.58859	0.889301	0.383377	0.688535	-5.34164	peak_29721	Day0vsDay27	chr11	73185091	73186675	1585	*	Promoter (2-3kb)	11	73157173	73182911	25739	2	105369381	ENST00000686832.1	-2180	NA
TFCP2L1	transcription factor CP2 like 1	0.20388	-0.648007	1.05577	0.80002	0.496077	0.624716	0.956155	-5.61096	peak_89120	Day0vsDay8	chr2	121335404	121335893	490	*	Distal Intergenic	2	121216587	121285202	68616	2	29842	ENST00000263707.6	-50202	ENSG00000115112
PWWP2B	PWWP domain containing 2B	0.20388	-0.320033	0.727793	1.7013	0.83205	0.416323	0.80752	-5.16732	peak_24450	Day0vsDay15	chr10	132418710	132419449	740	*	Exon	10	132397200	132417859	20660	1	170394	ENST00000305233.6	21510	ENSG00000171813
RB1	RB transcriptional corepressor 1	0.203887	-0.300229	0.708003	2.6115	0.860982	0.400548	0.799853	-5.16702	peak_42940	Day0vsDay15	chr13	48317075	48318102	1028	*	Exon	13	48303875	48481883	178009	1	5925	ENST00000713859.1	13200	ENSG00000139687
LOC124900883	U6 spliceosomal RNA	0.20389	-1.06135	1.46913	0.119634	0.334719	0.741365	0.969734	-5.56412	peak_122747	Day0vsDay8	chr4	135380182	135381358	1177	*	Distal Intergenic	4	135315418	135315522	105	2	124900883	ENST00000636360.1	-64660	ENSG00000283432
L3MBTL4-AS1	L3MBTL4 antisense RNA 1	0.203895	-0.140669	0.548459	1.98426	1.24397	0.229237	0.74346	-4.84054	peak_71005	Day0vsDay15	chr18	6241754	6242750	997	*	Intron	18	6256747	6260934	4188	1	101927150	ENST00000578427.1	-13997	ENSG00000264707
MOB2	MOB kinase activator 2	0.203895	-0.193017	0.600807	1.11162	1.07943	0.294263	0.75946	-4.99122	peak_25024	Day0vsDay15	chr11	1499656	1500923	1268	*	Promoter (<=1kb)	11	1470245	1501247	31003	2	81532	ENST00000526462.5	324	ENSG00000182208
LINC01630	long intergenic non-protein coding RNA 1630	0.203902	-0.199189	0.606993	1.34599	1.06671	0.30038	0.761659	-5.01514	peak_73254	Day0vsDay15	chr18	51654743	51655548	806	*	Distal Intergenic	18	51560821	51643939	83119	1	100287225	ENST00000635103.1	93922	ENSG00000227115
TUBGCP3	tubulin gamma complex component 3	0.203917	-0.442768	0.850602	0.541059	0.685542	0.50237	0.941917	-5.34274	peak_45427	Day0vsDay8	chr13	112533106	112534251	1146	*	Intron	13	112522320	112546203	23884	2	10426	ENST00000462580.1	11952	ENSG00000126216
HADHA	hydroxyacyl-CoA dehydrogenase trifunctional multienzyme complex subunit alpha	0.203918	-0.261035	0.668871	1.17069	0.922433	0.368279	0.785869	-5.11607	peak_83466	Day0vsDay15	chr2	26243949	26245725	1777	*	Promoter (<=1kb)	2	26190635	26244632	53998	2	3030	ENST00000380649.8	0	ENSG00000084754
SYTL2	synaptotagmin like 2	0.203923	-0.288706	0.696553	3.33181	0.883349	0.389021	0.692835	-5.31842	peak_30411	Day0vsDay27	chr11	85750528	85751147	620	*	Intron	11	85695195	85757725	62531	2	54843	ENST00000524452.5	6578	ENSG00000137501
MAP3K8	mitogen-activated protein kinase kinase kinase 8	0.203925	-0.287717	0.695568	2.636	0.873085	0.394681	0.697524	-5.3369	peak_17067	Day0vsDay27	chr10	30418393	30419350	958	*	Distal Intergenic	10	30434021	30461833	27813	1	1326	ENST00000542547.5	-14671	ENSG00000107968
JAKMIP1	janus kinase and microtubule interacting protein 1	0.203926	-0.607241	1.01509	-0.840055	0.522302	0.606688	0.83665	-5.592	peak_118257	Day0vsDay27	chr4	6182443	6182839	397	*	Exon	4	6053774	6194571	140798	2	152789	ENST00000700569.1	11732	ENSG00000152969
LINC02873	long intergenic non-protein coding RNA 2873	0.203928	-0.437866	0.845721	-0.21603	0.670728	0.510853	0.77954	-5.41545	peak_33131	Day0vsDay27	chr11	130719802	130720718	917	*	Distal Intergenic	11	130672956	130717352	44397	1	283171	ENST00000317019.2	46846	ENSG00000175728
ZFAND3	zinc finger AN1-type containing 3	0.203928	-0.661248	1.0691	0.496069	0.488573	0.629936	0.956783	-5.57802	peak_137275	Day0vsDay8	chr6	37825993	37826794	802	*	Intron	6	37819942	38116676	296735	1	60685	ENST00000474522.5	6051	ENSG00000156639
ZFAND3	zinc finger AN1-type containing 3	0.203928	-0.419069	0.826926	0.870527	0.678497	0.504469	0.775653	-5.54081	peak_137285	Day0vsDay27	chr6	38051877	38052098	222	*	Intron	6	38061611	38062660	1050	1	60685	ENST00000469208.1	-9513	ENSG00000156639
RPS6KA2	ribosomal protein S6 kinase A2	0.203932	-0.532877	0.940742	1.1532	0.584347	0.56588	0.94898	-5.62919	peak_143023	Day0vsDay8	chr6	166836873	166837697	825	*	Intron	6	166409388	166862511	453124	2	6196	ENST00000510118.5	24814	ENSG00000071242
ZNF664	zinc finger protein 664	0.203934	-0.25074	0.658609	0.704214	0.940851	0.359061	0.783129	-5.11048	peak_40210	Day0vsDay15	chr12	124026859	124027242	384	*	Intron	12	123997706	124011824	14119	1	144348	ENST00000539501.1	29153	ENSG00000179195
MIER1	MIER1 transcriptional regulator	0.203941	-0.190983	0.598865	1.91144	1.07041	0.295938	0.760067	-5.01805	peak_6009	Day0vsDay15	chr1	66980807	66982344	1538	*	Exon	1	66958911	66960078	1168	1	57708	ENST00000493357.1	21896	ENSG00000198160
LOC124903497	uncharacterized LOC124903497	0.203951	-0.218121	0.626022	2.87614	1.01133	0.324956	0.639732	-5.23465	peak_53043	Day0vsDay27	chr15	55587371	55589048	1678	*	Promoter (<=1kb)	15	55588666	55589811	1146	1	124903497	ENST00000647935.1	0	NA
WT1	WT1 transcription factor	0.203952	-0.491577	0.89948	-0.188041	0.607813	0.54948	0.803145	-5.49411	peak_26885	Day0vsDay27	chr11	32312933	32313513	581	*	Intron	11	32389057	32392081	3025	2	7490	ENST00000650986.1	78568	ENSG00000184937
COL15A1	collagen type XV alpha 1 chain	0.203953	-0.200002	0.607908	3.55338	1.08996	0.290807	0.758017	-4.97865	peak_165563	Day0vsDay15	chr9	99000403	99001519	1117	*	Exon	9	99038673	99041377	2705	1	1306	ENST00000496686.1	-37154	ENSG00000204291
KIF7	kinesin family member 7	0.203953	-0.263646	0.671553	3.2702	0.92182	0.368693	0.786013	-5.11491	peak_55598	Day0vsDay15	chr15	89646456	89647786	1331	*	Exon	15	89648503	89655451	6949	2	374654	ENST00000445906.1	7665	ENSG00000166813
UTS2R	urotensin 2 receptor	0.203956	-0.165905	0.573817	3.17543	1.15649	0.262698	0.749315	-4.93006	peak_70516	Day0vsDay15	chr17	82370542	82371575	1034	*	Promoter (<=1kb)	17	82371765	82377458	5694	1	2837	ENST00000313135.5	-190	ENSG00000181408
GRM4	glutamate metabotropic receptor 4	0.203959	-0.327646	0.735564	-0.12174	0.795262	0.434883	0.814677	-5.20612	peak_136876	Day0vsDay15	chr6	34070170	34070790	621	*	Intron	6	34022138	34063635	41498	2	2914	ENST00000545715.5	-6535	ENSG00000124493
ATP2A2	ATPase sarcoplasmic/endoplasmic reticulum Ca2+ transporting 2	0.203973	-0.571569	0.979515	-0.657407	0.545161	0.591079	0.828155	-5.59112	peak_38968	Day0vsDay27	chr12	110256648	110257461	814	*	Distal Intergenic	12	110280756	110296712	15957	1	488	ENST00000552636.2	-23295	ENSG00000174437
FBLN1	fibulin 1	0.203975	-0.229066	0.637017	1.91401	0.976349	0.339412	0.775944	-5.10258	peak_106361	Day0vsDay15	chr22	45503689	45504306	618	*	Promoter (<=1kb)	22	45503046	45525563	22518	1	2192	ENST00000439835.1	643	ENSG00000077942
LOC105372535	uncharacterized LOC105372535	0.203985	-0.384616	0.792586	0.132356	0.721246	0.478471	0.758811	-5.53908	peak_96320	Day0vsDay27	chr20	12728357	12729120	764	*	Distal Intergenic	20	12936262	12940902	4641	1	105372535	ENST00000651029.1	-207142	NA
PDE4B	phosphodiesterase 4B	0.203985	-0.517083	0.925053	2.15176	0.61895	0.54418	0.947475	-5.67535	peak_5977	Day0vsDay8	chr1	66287813	66288562	750	*	Intron	1	66257647	66266155	8509	1	5142	ENST00000491340.2	30166	ENSG00000184588
NDC80	NDC80 kinetochore complex component	0.203992	-0.345362	0.753347	1.39415	0.783805	0.443163	0.817986	-5.21625	peak_70777	Day0vsDay15	chr18	2605143	2606045	903	*	Intron	18	2610781	2615314	4534	1	10403	ENST00000574096.1	-4736	ENSG00000080986
SORBS2	sorbin and SH3 domain containing 2	0.203995	-0.315573	0.723563	0.166369	0.813832	0.424385	0.810955	-5.23569	peak_124523	Day0vsDay15	chr4	185623363	185624175	813	*	3' UTR	4	185585444	185620151	34708	2	8470	ENST00000698537.1	-3212	ENSG00000154556
SIGLEC5	sialic acid binding Ig like lectin 5	0.203995	-0.327997	0.735987	2.21239	0.794827	0.43513	0.934819	-5.51087	peak_80776	Day0vsDay8	chr19	51627026	51627824	799	*	Promoter (2-3kb)	19	51610960	51630401	19442	2	8778	ENST00000683636.1	2577	ENSG00000268500
CTNNA2	catenin alpha 2	0.204	-0.576082	0.984082	0.012466	0.54206	0.593177	0.952882	-5.47081	peak_86465	Day0vsDay8	chr2	80880131	80880877	747	*	Distal Intergenic	2	80589339	80608489	19151	1	1496	ENST00000467892.1	290792	ENSG00000066032
KNDC1	kinase non-catalytic C-lobe domain containing 1	0.204	-0.631213	1.03921	-0.791679	0.50628	0.617652	0.884752	-5.33808	peak_24647	Day0vsDay15	chr10	133188292	133189037	746	*	3' UTR	10	133183344	133225441	42098	1	85442	ENST00000682119.1	4948	ENSG00000171798
LINC01231	long intergenic non-protein coding RNA 1231	0.204006	-0.168318	0.576331	0.681202	1.14148	0.266916	0.585347	-5.11	peak_162040	Day0vsDay27	chr9	3186210	3187277	1068	*	Exon	9	3181708	3200440	18733	1	101929247	ENST00000659476.1	4502	ENSG00000236511
STARD10	StAR related lipid transfer domain containing 10	0.204008	-0.35047	0.758487	0.92317	0.778552	0.446149	0.819148	-5.20584	peak_29700	Day0vsDay15	chr11	72761624	72762048	425	*	Promoter (2-3kb)	11	72755062	72759381	4320	2	10809	ENST00000536728.5	-2243	ENSG00000214530
LOC107984928	uncharacterized LOC107984928	0.204011	-0.533189	0.94121	1.03289	0.580052	0.568767	0.949214	-5.5565	peak_2663	Day0vsDay8	chr1	23601870	23602681	812	*	Intron	1	23576436	23593621	17186	2	107984928	ENST00000648225.1	-8249	NA
LOC105375554	uncharacterized LOC105375554	0.204017	-0.282833	0.690867	1.73086	0.876121	0.392156	0.695414	-5.3459	peak_152491	Day0vsDay27	chr7	148435526	148437117	1592	*	Promoter (<=1kb)	7	148343367	148436767	93401	2	105375554	ENST00000715445.1	0	NA
C3orf20	chromosome 3 open reading frame 20	0.20402	-0.264796	0.672836	2.85219	0.902045	0.376717	0.925174	-5.50277	peak_108164	Day0vsDay8	chr3	14671740	14672410	671	*	Promoter (2-3kb)	3	14675141	14773005	97865	1	84077	ENST00000435614.5	-2731	ENSG00000131379
LOC124900444	small nucleolar RNA SNORA40	0.20403	-0.207086	0.615147	1.44373	1.0287	0.314702	0.766836	-5.0417	peak_8241	Day0vsDay15	chr1	117735062	117735704	643	*	Distal Intergenic	1	117688621	117688742	122	2	124900444	ENST00000390964.1	-46320	ENSG00000212266
NEUROD1	neuronal differentiation 1	0.204035	-0.363481	0.771551	3.34254	0.76458	0.454443	0.935999	-5.58837	peak_91789	Day0vsDay8	chr2	181683796	181684438	643	*	Promoter (2-3kb)	2	181670344	181680827	10484	2	4760	ENST00000496876.2	-2969	ENSG00000162992
SVOPL	SVOP like	0.204038	-0.326681	0.734758	2.31854	0.821305	0.42229	0.933736	-5.544	peak_151816	Day0vsDay8	chr7	138721452	138721886	435	*	Intron	7	138594285	138701362	107078	2	136306	ENST00000674285.1	-20090	ENSG00000157703
LYPD8	LY6/PLAUR domain containing 8	0.204046	-0.479817	0.88791	-0.277893	0.618467	0.542562	0.857162	-5.30979	peak_14971	Day0vsDay15	chr1	248739037	248740134	1098	*	3' UTR	1	248718649	248745279	26631	2	646627	ENST00000566597.5	5145	ENSG00000259823
LOC284898	uncharacterized LOC284898	0.204057	-0.171539	0.579652	1.43188	1.13396	0.271028	0.589803	-5.12708	peak_104342	Day0vsDay27	chr22	27090621	27091124	504	*	Distal Intergenic	22	27057513	27061247	3735	2	284898	ENST00000658755.1	-29374	NA
CAHM	colon adenocarcinoma hypermethylated	0.204066	-0.146866	0.554998	1.57459	1.23272	0.233707	0.743587	-4.84412	peak_142706	Day0vsDay15	chr6	163413270	163415843	2574	*	Promoter (<=1kb)	6	163413061	163413960	900	2	100526820	ENST00000604200.2	0	ENSG00000270419
CDK5R1	cyclin dependent kinase 5 regulatory subunit 1	0.204067	-0.464934	0.873069	2.37842	0.636816	0.532155	0.946548	-5.62705	peak_66060	Day0vsDay8	chr17	32486179	32487923	1745	*	Promoter (<=1kb)	17	32486993	32491253	4261	1	8851	ENST00000313401.4	0	ENSG00000176749
TBX21	T-box transcription factor 21	0.204082	-0.297027	0.705191	0.686163	0.846937	0.407702	0.803725	-5.18112	peak_67501	Day0vsDay15	chr17	47730780	47730977	198	*	Promoter (2-3kb)	17	47733236	47746122	12887	1	30009	ENST00000177694.2	-2259	ENSG00000073861
CD247	CD247 molecule	0.204092	-0.102014	0.510198	2.36547	1.38201	0.180719	0.731988	-4.69818	peak_10189	Day0vsDay15	chr1	167484578	167485072	495	*	Intron	1	167431200	167456260	25061	2	919	ENST00000700138.1	-28318	ENSG00000198821
LOC105374122	uncharacterized LOC105374122	0.204096	-0.477857	0.886048	0.335337	0.637803	0.531647	0.946548	-5.35909	peak_114430	Day0vsDay8	chr3	135444862	135445221	360	*	Distal Intergenic	3	135377924	135439888	61965	2	105374122	ENST00000473001.2	-4974	NA
CTDP1	CTD phosphatase subunit 1	0.204103	-0.301989	0.710196	0.15508	0.845428	0.408351	0.803895	-5.13204	peak_74868	Day0vsDay15	chr18	79749011	79750306	1296	*	Exon	18	79736353	79749997	13645	1	9150	ENST00000585951.1	12658	ENSG00000060069
LINC02991	long intergenic non-protein coding RNA 2991	0.204107	-0.194326	0.602541	1.6428	1.06184	0.299724	0.761296	-5.02212	peak_95104	Day0vsDay15	chr2	239548458	239549057	600	*	Distal Intergenic	2	239578301	239586094	7794	1	401040	ENST00000358775.1	-29244	ENSG00000196758
CDH11	cadherin 11	0.204113	-0.707956	1.11618	0.178062	0.463874	0.647254	0.959874	-5.49824	peak_60818	Day0vsDay8	chr16	64943494	64944469	976	*	3' UTR	16	64968434	64972949	4516	2	1009	ENST00000569095.1	28480	ENSG00000140937
LOC102724467	uncharacterized LOC102724467	0.204117	-0.438952	0.847185	-0.648636	0.658903	0.517133	0.783714	-5.51527	peak_62742	Day0vsDay27	chr16	87778966	87779725	760	*	Promoter (<=1kb)	16	87773304	87779197	5894	2	102724467	ENST00000701573.1	0	NA
STRIP2	striatin interacting protein 2	0.204121	-0.197753	0.605994	2.27617	1.05282	0.303748	0.762465	-5.04191	peak_151203	Day0vsDay15	chr7	129472287	129472705	419	*	Intron	7	129458242	129460548	2307	1	57464	ENST00000465033.1	14045	ENSG00000128578
GFAP	glial fibrillary acidic protein	0.204124	-0.359189	0.767437	1.56312	0.769891	0.451374	0.935999	-5.52343	peak_67203	Day0vsDay8	chr17	44910884	44911831	948	*	Promoter (<=1kb)	17	44903187	44911281	8095	2	2670	ENST00000638304.1	0	ENSG00000131095
METTL15	methyltransferase 15, mitochondrial 12S rRNA N4-cytidine	0.204128	-0.429381	0.837638	-0.103848	0.668812	0.511051	0.844975	-5.2969	peak_26756	Day0vsDay15	chr11	28258237	28259766	1530	*	Intron	11	28327581	28330629	3049	1	196074	ENST00000468295.1	-67815	ENSG00000169519
LINC02057	long intergenic non-protein coding RNA 2057	0.204134	-0.524632	0.932899	1.18619	0.600311	0.555893	0.806885	-5.49263	peak_127959	Day0vsDay27	chr5	61275339	61276391	1053	*	Intron	5	61250557	61264929	14373	2	105378992	ENST00000503882.1	-10410	ENSG00000249279
LINC00955	long intergenic non-protein coding RNA 955	0.204136	-0.507299	0.915571	0.447351	0.594759	0.558019	0.948435	-5.46455	peak_118002	Day0vsDay8	chr4	3571279	3571717	439	*	Distal Intergenic	4	3576869	3590004	13136	1	285492	ENST00000514422.1	-5152	NA
ACTG2	actin gamma 2, smooth muscle	0.204139	-0.256977	0.665254	0.882726	0.91764	0.36867	0.676444	-5.31158	peak_86178	Day0vsDay27	chr2	73890418	73891620	1203	*	Promoter (<=1kb)	2	73892314	73919675	27362	1	72	ENST00000438902.6	-694	ENSG00000163017
BRSK2	BR serine/threonine kinase 2	0.204143	-0.323587	0.731872	0.652111	0.810606	0.42741	0.723084	-5.38335	peak_24996	Day0vsDay27	chr11	1369638	1371340	1703	*	Distal Intergenic	11	1389899	1462685	72787	1	9024	ENST00000308219.13	-18559	ENSG00000174672
LINC01010	long intergenic non-protein coding RNA 1010	0.204148	-0.190347	0.598642	2.72441	1.08771	0.292783	0.75853	-4.99051	peak_140952	Day0vsDay15	chr6	134435877	134436836	960	*	Promoter (1-2kb)	6	134438237	134504004	65768	1	154092	ENST00000653261.1	-1401	ENSG00000236700
VPS37B	VPS37B subunit of ESCRT-I	0.204151	-0.409442	0.817744	0.79896	0.689649	0.497562	0.941393	-5.43393	peak_40089	Day0vsDay8	chr12	122871535	122872641	1107	*	Promoter (<=1kb)	12	122870075	122871681	1607	2	79720	ENST00000543590.1	0	ENSG00000139722
ANO1	anoctamin 1	0.204151	-0.702345	1.11065	0.049141	0.466813	0.645183	0.95925	-5.51419	peak_29389	Day0vsDay8	chr11	69948036	69948940	905	*	Distal Intergenic	11	69985876	70015815	29940	1	55107	ENST00000534086.1	-36936	ENSG00000131620
LOC105372645	uncharacterized LOC105372645	0.204162	-0.257583	0.665907	2.67473	0.944241	0.357612	0.667714	-5.27801	peak_98956	Day0vsDay27	chr20	48449255	48449763	509	*	Distal Intergenic	20	48471308	48472414	1107	1	105372645	ENST00000630976.1	-21545	NA
ASAP1	ArfGAP with SH3 domain, ankyrin repeat and PH domain 1	0.204188	-0.177464	0.58584	2.36077	1.11112	0.281456	0.599468	-5.15409	peak_160469	Day0vsDay27	chr8	130347562	130348095	534	*	Intron	8	130152764	130340937	188174	2	50807	ENST00000524367.5	-6625	ENSG00000153317
FADS2	fatty acid desaturase 2	0.204189	-0.26173	0.670109	-0.608006	0.908405	0.373422	0.680425	-5.37479	peak_28353	Day0vsDay27	chr11	61863600	61864174	575	*	Promoter (1-2kb)	11	61861973	61865319	3347	1	9415	ENST00000522359.2	1627	ENSG00000134824
LINC02780	long intergenic non-protein coding RNA 2780	0.20421	-0.741265	1.14969	0.551658	0.448648	0.659284	0.961226	-5.42632	peak_533	Day0vsDay8	chr1	3986963	3988705	1743	*	Intron	1	3976140	3998855	22716	1	105376673	ENST00000641078.1	10823	ENSG00000284668
EML4-AS1	EML4 antisense RNA 1	0.204215	-0.326305	0.734735	1.67507	0.798794	0.433479	0.728131	-5.40164	peak_84375	Day0vsDay27	chr2	42171697	42171978	282	*	Promoter (1-2kb)	2	42169446	42170301	856	2	102723824	ENST00000458490.1	-1396	NA
LINC01065	long intergenic non-protein coding RNA 1065	0.204215	-0.515513	0.923944	-0.819195	0.588135	0.562378	0.865296	-5.39467	peak_43251	Day0vsDay15	chr13	53355075	53355574	500	*	Intron	13	53099397	53151914	52518	2	102723875	ENST00000660057.1	-203161	NA
CTDP1	CTD phosphatase subunit 1	0.204216	-0.403862	0.812294	-0.629885	0.704618	0.489941	0.836565	-5.23801	peak_74847	Day0vsDay15	chr18	79703938	79704952	1015	*	Exon	18	79714839	79754499	39661	1	9150	ENST00000299543.9	-9887	ENSG00000060069
ATRNL1	attractin like 1	0.204217	-0.419291	0.827725	1.85239	0.678902	0.504217	0.942189	-5.53839	peak_22501	Day0vsDay8	chr10	115092473	115094293	1821	*	Promoter (<=1kb)	10	115093365	115171369	78005	1	26033	ENST00000616894.1	0	ENSG00000107518
GTF2IRD2	GTF2I repeat domain containing 2	0.204219	-0.297637	0.706076	0.741184	0.843479	0.407958	0.707756	-5.39825	peak_148654	Day0vsDay27	chr7	74802989	74803488	500	*	Exon	7	74804580	74807049	2470	2	84163	ENST00000478628.1	3561	ENSG00000196275
LOC105378029	uncharacterized LOC105378029	0.20423	-0.207483	0.615943	3.26269	1.03065	0.315863	0.911387	-5.36259	peak_141313	Day0vsDay8	chr6	141309041	141309650	610	*	Distal Intergenic	6	141403240	141404494	1255	1	105378029	ENST00000667537.1	-93590	NA
RELCH	RAB11 binding and LisH domain, coiled-coil and HEAT repeat containing	0.204248	-0.599532	1.00803	-0.941642	0.526718	0.603613	0.879841	-5.36875	peak_73708	Day0vsDay15	chr18	62249376	62249977	602	*	Intron	18	62261611	62275572	13962	1	57614	ENST00000588446.1	-11634	ENSG00000134444
PLCH2	phospholipase C eta 2	0.204263	-0.967011	1.37554	-0.887943	0.361483	0.721156	0.893743	-5.65258	peak_310	Day0vsDay27	chr1	2430861	2431575	715	*	Intron	1	2425980	2479804	53825	1	9651	ENST00000609981.5	4881	ENSG00000149527
NR5A1	nuclear receptor subfamily 5 group A member 1	0.204265	-0.879585	1.28811	-0.217805	0.390645	0.699784	0.965679	-5.56703	peak_166858	Day0vsDay8	chr9	124507034	124507492	459	*	Promoter (<=1kb)	9	124481236	124507399	26164	2	2516	ENST00000373588.9	0	ENSG00000136931
LINC02572	long intergenic non-protein coding RNA 2572	0.204275	-0.524639	0.933188	0.523776	0.580892	0.567165	0.94898	-5.4396	peak_89678	Day0vsDay8	chr2	129716799	129717925	1127	*	Distal Intergenic	2	129825126	129877404	52279	2	105373615	ENST00000641154.1	159479	ENSG00000229536
MRGPRX1	MAS related GPR family member X1	0.204284	-0.284276	0.692843	-0.0699339	0.869363	0.394288	0.697103	-5.37734	peak_26440	Day0vsDay27	chr11	18999263	19000606	1344	*	Distal Intergenic	11	18933499	18939414	5916	2	259249	ENST00000526914.2	-59849	ENSG00000170255
RORA	RAR related orphan receptor A	0.204284	-0.38288	0.791449	1.68601	0.740767	0.468274	0.936611	-5.50966	peak_53286	Day0vsDay8	chr15	60573530	60574662	1133	*	Intron	15	60528073	60592517	64445	2	6095	ENST00000558234.1	17855	ENSG00000069667
ABCC5	ATP binding cassette subfamily C member 5	0.204285	-0.150829	0.559398	2.58628	1.22076	0.237961	0.743858	-4.86399	peak_116466	Day0vsDay15	chr3	184017078	184018448	1371	*	Promoter (<=1kb)	3	183919934	184017884	97951	2	10057	ENST00000334444.11	0	ENSG00000114770
MYLK	myosin light chain kinase	0.204293	-0.307937	0.716523	-0.563307	0.826697	0.417207	0.715353	-5.41987	peak_113325	Day0vsDay27	chr3	123623076	123623343	268	*	Promoter (<=1kb)	3	123616352	123624078	7727	2	4638	ENST00000515434.1	735	ENSG00000065534
LOC105373438	uncharacterized LOC105373438	0.204307	-0.273719	0.682333	-0.303078	0.891192	0.383647	0.792587	-5.11051	peak_82707	Day0vsDay15	chr2	13721938	13722242	305	*	Promoter (<=1kb)	2	13723048	13758152	35105	1	105373438	ENST00000420828.1	-806	NA
JAKMIP3	Janus kinase and microtubule interacting protein 3	0.204319	-0.470047	0.878685	0.139457	0.629915	0.535812	0.85492	-5.2972	peak_24380	Day0vsDay15	chr10	132120789	132121934	1146	*	Intron	10	132117514	132168271	50758	1	282973	ENST00000669891.1	3275	ENSG00000188385
RREB1	ras responsive element binding protein 1	0.20432	-0.496103	0.904743	-0.727803	0.604656	0.551539	0.804205	-5.56357	peak_135174	Day0vsDay27	chr6	7215829	7217158	1330	*	Exon	6	7139245	7230433	91189	1	6239	ENST00000483150.1	76584	ENSG00000124782
LOC101929427	uncharacterized LOC101929427	0.204325	-0.725219	1.13387	-0.752074	0.455678	0.653453	0.860963	-5.54982	peak_32801	Day0vsDay27	chr11	126664130	126665011	882	*	Intron	11	126656048	126682109	26062	1	101929427	ENST00000534620.2	8082	ENSG00000254607
SKI	SKI proto-oncogene	0.20433	-0.217506	0.626165	1.77489	1.0072	0.326803	0.641458	-5.21929	peak_273	Day0vsDay27	chr1	2246162	2247053	892	*	Promoter (<=1kb)	1	2247996	2303376	55381	1	6497	ENST00000478223.2	-943	ENSG00000157933
ILRUN	inflammation and lipid regulator with UBA-like and NBR1-like domains	0.204339	-0.22313	0.631807	2.70855	0.993928	0.333279	0.647539	-5.24014	peak_136929	Day0vsDay27	chr6	34638971	34639428	458	*	Intron	6	34590509	34671956	81448	2	64771	ENST00000374021.1	32528	ENSG00000196821
PROM1	prominin 1	0.20434	-0.955347	1.36403	-0.500734	0.365233	0.718395	0.9672	-5.55223	peak_118972	Day0vsDay8	chr4	15988207	15988679	473	*	Promoter (2-3kb)	4	15985511	15986037	527	2	8842	ENST00000511270.1	-2170	ENSG00000007062
DHX35	DEAH-box helicase 35	0.204346	-0.218386	0.627078	3.84554	1.01782	0.322525	0.912805	-5.40377	peak_98166	Day0vsDay8	chr20	38961697	38962891	1195	*	Promoter (<=1kb)	20	38962299	39039721	77423	1	60625	ENST00000373325.6	0	ENSG00000101452
LOC101927072	uncharacterized LOC101927072	0.204366	-1.03053	1.43926	-0.480551	0.343034	0.7348	0.969541	-5.56415	peak_43673	Day0vsDay8	chr13	68320696	68321927	1232	*	Distal Intergenic	13	68025839	68037131	11293	1	101927072	ENST00000660570.1	294857	ENSG00000286820
OPA1	OPA1 mitochondrial dynamin like GTPase	0.204371	-0.225344	0.634087	3.60783	0.985818	0.334846	0.917749	-5.43663	peak_116986	Day0vsDay8	chr3	193592707	193594112	1406	*	Promoter (<=1kb)	3	193593144	193697810	104667	1	4976	ENST00000361150.6	0	ENSG00000198836
CLSTN3	calsyntenin 3	0.204379	-0.14057	0.549327	2.29211	1.25388	0.225902	0.74346	-4.84488	peak_34255	Day0vsDay15	chr12	7155869	7157331	1463	*	Promoter (<=1kb)	12	7155905	7158945	3041	1	9746	ENST00000331148.5	0	ENSG00000139182
CPXM1	carboxypeptidase X, M14 family member 1	0.204382	-0.486566	0.89533	-0.521192	0.613133	0.54602	0.858498	-5.35974	peak_95794	Day0vsDay15	chr20	2805185	2805836	652	*	Distal Intergenic	20	2794074	2800627	6554	2	56265	ENST00000380605.3	-4558	ENSG00000088882
RIMKLB	ribosomal modification protein rimK like family member B	0.204382	-0.536806	0.945571	2.74016	0.571573	0.573354	0.818125	-5.52873	peak_34335	Day0vsDay27	chr12	8697071	8698706	1636	*	Promoter (<=1kb)	12	8697177	8750029	52853	1	57494	ENST00000541044.5	0	ENSG00000166532
RBM19	RNA binding motif protein 19	0.204386	-0.375073	0.783845	0.159702	0.732997	0.47144	0.754898	-5.47784	peak_39302	Day0vsDay27	chr12	113815011	113815990	980	*	Promoter (2-3kb)	12	113816738	113818179	1442	2	9904	ENST00000553232.1	2189	ENSG00000122965
MMP15	matrix metallopeptidase 15	0.204388	-0.406081	0.814857	1.54523	0.698669	0.493298	0.837247	-5.28603	peak_60585	Day0vsDay15	chr16	58024624	58026941	2318	*	Promoter (<=1kb)	16	58025754	58046901	21148	1	4324	ENST00000219271.4	0	ENSG00000102996
FUT5	fucosyltransferase 5	0.204405	-0.190815	0.599625	1.32752	1.07368	0.295855	0.611982	-5.18114	peak_76041	Day0vsDay27	chr19	5876097	5877538	1442	*	Intron	19	5865826	5870540	4715	2	2527	ENST00000588525.1	-5557	ENSG00000130383
CTNND2	catenin delta 2	0.204409	-0.695661	1.10448	-0.641759	0.470739	0.64242	0.893287	-5.37617	peak_126061	Day0vsDay15	chr5	12030999	12031724	726	*	Distal Intergenic	5	10971836	11904446	932611	2	1501	ENST00000304623.13	-126553	ENSG00000169862
PDE4B	phosphodiesterase 4B	0.20441	-0.314462	0.723281	3.09879	0.81823	0.42351	0.933821	-5.55522	peak_5990	Day0vsDay8	chr1	66373750	66375380	1631	*	3' UTR	1	66367494	66368157	664	1	5142	ENST00000483863.2	6256	ENSG00000184588
NFIC	nuclear factor I C	0.204414	-0.525622	0.93445	0.301268	0.583268	0.566441	0.94898	-5.45378	peak_75621	Day0vsDay8	chr19	3459498	3460363	866	*	Intron	19	3452641	3454350	1710	1	4782	ENST00000589969.1	6857	ENSG00000141905
NFIC	nuclear factor I C	0.204415	-0.46149	0.87032	1.83643	0.647985	0.52512	0.945952	-5.55185	peak_75609	Day0vsDay8	chr19	3396997	3397900	904	*	Intron	19	3410596	3425147	14552	1	4782	ENST00000588839.1	-12696	ENSG00000141905
LIMK2	LIM domain kinase 2	0.204416	-0.368058	0.776891	-0.402553	0.761737	0.457544	0.823434	-5.2291	peak_104708	Day0vsDay15	chr22	31202103	31202442	340	*	Intron	22	31212239	31259046	46808	1	3985	ENST00000462625.1	-9797	ENSG00000182541
VEGFA	vascular endothelial growth factor A	0.204423	-0.389427	0.798274	0.209771	0.713527	0.482955	0.833955	-5.29079	peak_137818	Day0vsDay15	chr6	43735887	43736715	829	*	Intron	6	43770184	43778764	8581	1	7422	ENST00000476772.5	-33469	ENSG00000112715
STK33	serine/threonine kinase 33	0.204425	-0.229335	0.638184	-0.106205	0.981419	0.337903	0.775637	-5.05243	peak_25680	Day0vsDay15	chr11	8365752	8366802	1051	*	Distal Intergenic	11	8391868	8452906	61039	2	65975	ENST00000473980.5	86104	ENSG00000130413
PEMT	phosphatidylethanolamine N-methyltransferase	0.204425	-0.305683	0.714533	-0.123391	0.830671	0.415005	0.713648	-5.4172	peak_64965	Day0vsDay27	chr17	17528172	17529892	1721	*	Intron	17	17505563	17519080	13518	2	10400	ENST00000490392.5	-9092	ENSG00000133027
LINC02347	long intergenic non-protein coding RNA 2347	0.204431	-0.712235	1.1211	-0.677435	0.46657	0.646328	0.95952	-5.48272	peak_40459	Day0vsDay8	chr12	126479190	126480303	1114	*	Distal Intergenic	12	126469009	126470440	1432	1	100128554	ENST00000663560.1	10181	ENSG00000214043
DHRS4L1	dehydrogenase/reductase 4 like 1 (pseudogene)	0.204442	-1.03185	1.44074	0.510654	0.343912	0.734905	0.969541	-5.44684	peak_46277	Day0vsDay8	chr14	24020013	24020297	285	*	Intron	14	24007057	24051372	44316	1	728635	ENST00000715444.1	12956	ENSG00000291039
LOC124905968	uncharacterized LOC124905968	0.204443	-0.484509	0.893395	-0.40274	0.615092	0.544749	0.857979	-5.28928	peak_81810	Day0vsDay15	chr2	2902210	2903471	1262	*	Intron	2	2870558	2871231	674	2	124905968	ENST00000437610.1	-30979	NA
RBFOX3	RNA binding fox-1 homolog 3	0.20445	-0.265888	0.674788	0.527937	0.933517	0.363129	0.78403	-5.11637	peak_70033	Day0vsDay15	chr17	79429034	79429346	313	*	Intron	17	79233627	79424120	190494	2	146713	ENST00000578887.1	-4914	ENSG00000167281
UGGT2	UDP-glucose glycoprotein glucosyltransferase 2	0.204451	-0.281029	0.689932	0.594551	0.872922	0.392051	0.795746	-5.20959	peak_44481	Day0vsDay15	chr13	96041463	96042241	779	*	Intron	13	95990145	96053393	63249	2	55757	ENST00000376712.4	11152	ENSG00000102595
HSPA12A	heat shock protein family A (Hsp70) member 12A	0.204455	-0.606715	1.01562	1.09389	0.530769	0.60197	0.95305	-5.54091	peak_22591	Day0vsDay8	chr10	116723219	116724422	1204	*	Promoter (2-3kb)	10	116671197	116727362	56166	2	259217	ENST00000674375.1	2940	ENSG00000165868
MIR6124	microRNA 6124	0.20446	-0.194384	0.603303	1.65357	1.07897	0.294611	0.611203	-5.15273	peak_25978	Day0vsDay27	chr11	12175556	12176457	902	*	Intron	11	12163683	12163767	85	1	102466906	ENST00000617177.1	11873	ENSG00000275373
PGS1	phosphatidylglycerophosphate synthase 1	0.204463	-0.344317	0.753242	-0.366445	0.773535	0.448587	0.820099	-5.20385	peak_69859	Day0vsDay15	chr17	78377371	78377688	318	*	Promoter (<=1kb)	17	78378649	78396385	17737	1	9489	ENST00000586325.5	-961	ENSG00000087157
NKX2-5	NK2 homeobox 5	0.204476	-0.293972	0.702925	0.725051	0.850315	0.404229	0.705103	-5.33908	peak_133549	Day0vsDay27	chr5	173210726	173211395	670	*	Distal Intergenic	5	173232109	173235206	3098	2	1482	ENST00000329198.5	23811	ENSG00000183072
JARID2	jumonji and AT-rich interaction domain containing 2	0.204479	-0.337416	0.746374	-0.28107	0.786014	0.440769	0.733421	-5.41196	peak_135633	Day0vsDay27	chr6	15486235	15486548	314	*	Intron	6	15501358	15508393	7036	1	3720	ENST00000474854.1	-14810	ENSG00000008083
SPOCK1	SPARC (osteonectin), cwcv and kazal like domains proteoglycan 1	0.204493	-0.228774	0.63776	1.82102	1.00829	0.327071	0.641722	-5.22925	peak_131131	Day0vsDay27	chr5	137354373	137354847	475	*	Intron	5	137267015	137365461	98447	2	6695	ENST00000509293.1	10614	ENSG00000152377
LOC101929420	uncharacterized LOC101929420	0.204515	-0.423966	0.832996	-0.79531	0.674513	0.50695	0.843618	-5.29323	peak_143225	Day0vsDay15	chr6	168241240	168242774	1535	*	Promoter (<=1kb)	6	168242938	168262581	19644	1	101929420	ENST00000446811.1	-164	ENSG00000234647
LOC105376276	uncharacterized LOC105376276	0.20453	-0.738984	1.14804	-0.114223	0.44933	0.65755	0.961131	-5.48101	peak_166996	Day0vsDay8	chr9	126500712	126501616	905	*	Intron	9	126516417	126518808	2392	1	105376276	ENST00000454034.1	-14801	NA
ERICH1	glutamate rich 1	0.204543	-0.851284	1.26037	-0.303808	0.401739	0.691804	0.880322	-5.6029	peak_153959	Day0vsDay27	chr8	676537	677151	615	*	Promoter (2-3kb)	8	665992	673657	7666	2	157697	ENST00000522893.1	-2880	ENSG00000104714
MYO9B	myosin IXB	0.204557	-0.494199	0.903312	0.0122434	0.6068	0.55014	0.860179	-5.33473	peak_77523	Day0vsDay15	chr19	17156968	17157285	318	*	Exon	19	17172375	17184898	12524	1	4650	ENST00000594971.5	-15090	ENSG00000099331
TSPAN16	tetraspanin 16	0.204565	-0.462764	0.871894	0.519501	0.652198	0.522534	0.945458	-5.42578	peak_76781	Day0vsDay8	chr19	11300892	11301577	686	*	Exon	19	11296169	11315967	19799	1	26526	ENST00000337994.5	4723	ENSG00000130167
STX11	syntaxin 11	0.204569	-0.224777	0.633915	1.53886	0.987618	0.333983	0.774467	-5.09079	peak_141455	Day0vsDay15	chr6	144140897	144141254	358	*	Promoter (<=1kb)	6	144139977	144141641	1665	1	8676	ENST00000685851.1	920	ENSG00000135604
TF	transferrin	0.204591	-0.312737	0.72192	6.08427	0.819829	0.422775	0.933821	-5.58247	peak_114221	Day0vsDay8	chr3	133743510	133744261	752	*	Promoter (1-2kb)	3	133746040	133754528	8489	1	7018	ENST00000466911.5	-1779	ENSG00000091513
OTOG	otogelin	0.204596	-0.6167	1.02589	0.704935	0.524583	0.606127	0.954077	-5.45363	peak_26340	Day0vsDay8	chr11	17633616	17634979	1364	*	Exon	11	17578264	17638934	60671	1	340990	ENST00000342528.2	55352	ENSG00000188162
APBA1	amyloid beta precursor protein binding family A member 1	0.204604	-0.276471	0.68568	0.289274	0.889683	0.384559	0.792778	-5.14923	peak_163943	Day0vsDay15	chr9	69434026	69434401	376	*	Intron	9	69456279	69467948	11670	2	320	ENST00000470082.2	33547	ENSG00000107282
CELF2	CUGBP Elav-like family member 2	0.204605	-0.155519	0.56473	2.63369	1.18637	0.250605	0.746235	-4.91158	peak_15874	Day0vsDay15	chr10	11017352	11018794	1443	*	Promoter (<=1kb)	10	11017872	11336675	318804	1	10659	ENST00000633077.2	0	ENSG00000048740
PRDM7	PR/SET domain 7	0.204609	-0.256639	0.665856	2.17471	0.919491	0.367723	0.92332	-5.4783	peak_63227	Day0vsDay8	chr16	90081795	90082798	1004	*	Intron	16	90056566	90077331	20766	2	11105	ENST00000449207.8	-4464	ENSG00000126856
PRSS2	serine protease 2	0.20462	-0.398071	0.807311	2.89756	0.711077	0.485915	0.835068	-5.26323	peak_152193	Day0vsDay15	chr7	142782972	142783620	649	*	Distal Intergenic	7	142772159	142774557	2399	1	5645	ENST00000618750.2	10813	ENSG00000275896
SDK1	sidekick cell adhesion molecule 1	0.204632	-0.232905	0.64217	4.77002	1.01195	0.325726	0.914136	-5.41938	peak_144235	Day0vsDay8	chr7	3997231	3997774	544	*	Intron	7	3971466	3974758	3293	1	221935	ENST00000484011.1	25765	ENSG00000146555
LOC105374308	uncharacterized LOC105374308	0.204643	-0.226926	0.636211	0.467705	0.986693	0.335154	0.649331	-5.26547	peak_117389	Day0vsDay27	chr3	197458929	197459373	445	*	Promoter (<=1kb)	3	197445061	197458323	13263	2	105374308	ENST00000438408.1	-606	NA
GNAZ	G protein subunit alpha z	0.204659	-0.344859	0.754178	3.91514	0.781119	0.44508	0.935153	-5.60824	peak_103882	Day0vsDay8	chr22	22986886	22987169	284	*	Distal Intergenic	22	23070519	23125032	54514	1	2781	ENST00000615612.2	-83350	ENSG00000128266
SH3TC1	SH3 domain and tetratricopeptide repeats 1	0.20466	-0.173552	0.582871	2.96286	1.12319	0.275033	0.898762	-5.29375	peak_118583	Day0vsDay8	chr4	8247400	8247985	586	*	Distal Intergenic	4	8231142	8241091	9950	1	54436	ENST00000502559.1	16258	ENSG00000125089
GZMB	granzyme B	0.20466	-0.409761	0.819082	1.36551	0.694279	0.495702	0.941092	-5.52894	peak_46359	Day0vsDay8	chr14	24633894	24634797	904	*	Promoter (<=1kb)	14	24630954	24634190	3237	2	3002	ENST00000216341.9	0	ENSG00000100453
NCKAP5	NCK associated protein 5	0.204663	-0.522562	0.931888	0.115074	0.598069	0.557988	0.948435	-5.4667	peak_89984	Day0vsDay8	chr2	133578352	133578733	382	*	Distal Intergenic	2	132673049	133568463	895415	2	344148	ENST00000409213.5	-9889	ENSG00000176771
BAG4	BAG cochaperone 4	0.204664	-0.508849	0.918177	-0.0809215	0.594562	0.558148	0.863583	-5.3803	peak_156366	Day0vsDay15	chr8	38184333	38185041	709	*	Intron	8	38176855	38213301	36447	1	9530	ENST00000287322.5	7478	ENSG00000156735
APP	amyloid beta precursor protein	0.204665	-0.218901	0.62823	1.79003	1.01131	0.324672	0.639615	-5.21976	peak_101290	Day0vsDay27	chr21	25881657	25882274	618	*	3' UTR	21	25881514	25897983	16470	2	351	ENST00000464867.1	15709	ENSG00000142192
BPGM	bisphosphoglycerate mutase	0.204665	-0.288076	0.697407	4.95587	0.89405	0.383864	0.927528	-5.52624	peak_151626	Day0vsDay8	chr7	134669440	134670415	976	*	Intron	7	134660421	134661741	1321	1	669	ENST00000443095.1	9019	ENSG00000172331
WDFY1	WD repeat and FYVE domain containing 1	0.204671	-0.187273	0.596616	2	1.0824	0.290691	0.608115	-5.17098	peak_93644	Day0vsDay27	chr2	223897727	223898045	319	*	Promoter (1-2kb)	2	223894235	223899276	5042	2	57590	ENST00000493001.1	1231	ENSG00000085449
LRP5	LDL receptor related protein 5	0.204674	-0.652965	1.06231	-0.753955	0.494669	0.625694	0.887429	-5.34803	peak_29157	Day0vsDay15	chr11	68413596	68414218	623	*	3' UTR	11	68410029	68413195	3167	1	4041	ENST00000528714.1	3567	ENSG00000162337
SMUG1	single-strand-selective monofunctional uracil-DNA glycosylase 1	0.204682	-0.322029	0.731393	0.716139	0.809119	0.42881	0.812662	-5.22972	peak_36374	Day0vsDay15	chr12	54201062	54201835	774	*	Distal Intergenic	12	54121279	54189008	67730	2	23583	ENST00000635546.1	-12054	ENSG00000123415
SNTA1	syntrophin alpha 1	0.204683	-0.26882	0.678186	1.76529	0.896016	0.379858	0.790495	-5.16933	peak_97609	Day0vsDay15	chr20	33422847	33424030	1184	*	Intron	20	33407957	33443763	35807	2	6640	ENST00000217381.3	19733	ENSG00000101400
LOC102723596	uncharacterized LOC102723596	0.204688	-0.259965	0.66934	1.78017	0.913104	0.370999	0.786705	-5.15461	peak_107365	Day0vsDay15	chr3	5664166	5665129	964	*	Distal Intergenic	3	5962842	6124120	161279	1	102723596	ENST00000425894.1	-297713	NA
TTC39A	tetratricopeptide repeat domain 39A	0.204688	-0.26972	0.679096	1.09759	0.894328	0.380741	0.686617	-5.34393	peak_5193	Day0vsDay27	chr1	51329797	51331018	1222	*	Promoter (<=1kb)	1	51287258	51330562	43305	2	22996	ENST00000680483.1	0	ENSG00000085831
PKD2L2-DT	PKD2L2 divergent transcript	0.204688	-0.374818	0.784194	0.131253	0.736187	0.470355	0.828797	-5.18272	peak_131172	Day0vsDay15	chr5	137888874	137889856	983	*	Promoter (<=1kb)	5	137812828	137889336	76509	2	101928005	ENST00000514616.6	0	NA
KIAA1671	KIAA1671	0.204691	-0.245054	0.654437	1.14845	0.977128	0.341683	0.776932	-5.06754	peak_104152	Day0vsDay15	chr22	24990389	24991017	629	*	Intron	22	24952730	25194457	241728	1	85379	ENST00000406486.8	37659	ENSG00000197077
LOC124905968	uncharacterized LOC124905968	0.204692	-0.256448	0.665831	0.104621	0.92247	0.367256	0.785378	-5.115	peak_81804	Day0vsDay15	chr2	2861537	2862403	867	*	Distal Intergenic	2	2870558	2871231	674	2	124905968	ENST00000437610.1	8828	NA
SLX4IP	SLX4 interacting protein	0.204693	-0.297728	0.707114	3.45078	0.857172	0.402492	0.931144	-5.5399	peak_96263	Day0vsDay8	chr20	10611384	10611631	248	*	Intron	20	10598675	10636829	38155	1	128710	ENST00000488816.1	12709	ENSG00000149346
UBALD1	UBA like domain containing 1	0.204695	-0.359744	0.769134	0.453449	0.757834	0.457503	0.745307	-5.42963	peak_57248	Day0vsDay27	chr16	4585320	4585948	629	*	Intron	16	4609831	4614402	4572	2	124402	ENST00000591113.1	28454	ENSG00000153443
NSG2	neuronal vesicle trafficking associated 2	0.204699	-0.29015	0.699547	1.49863	0.857433	0.400368	0.799808	-5.17408	peak_133644	Day0vsDay15	chr5	174185424	174186129	706	*	Intron	5	174091205	174108346	17142	1	51617	ENST00000521146.1	94219	ENSG00000170091
NXPH1	neurexophilin 1	0.2047	-0.196625	0.606024	2.96512	1.08909	0.290969	0.608251	-5.14971	peak_144720	Day0vsDay27	chr7	8668415	8669676	1262	*	Intron	7	8690287	8751987	61701	1	30010	ENST00000497400.1	-20611	ENSG00000122584
NMRAL2P	NmrA like redox sensor 2, pseudogene	0.204715	-0.251675	0.661104	2.22331	0.932035	0.3634	0.78403	-5.13817	peak_116642	Day0vsDay15	chr3	185983407	185984318	912	*	Distal Intergenic	3	185976043	185979832	3790	1	344887	ENST00000441600.1	7364	ENSG00000290862
ZFAND3	zinc finger AN1-type containing 3	0.204717	-0.722561	1.132	-0.39565	0.457617	0.651675	0.897148	-5.3627	peak_137283	Day0vsDay15	chr6	37985289	37986006	718	*	Intron	6	37929959	38142331	212373	1	60685	ENST00000373389.5	55330	ENSG00000156639
LINC01164	long intergenic non-protein coding RNA 1164	0.204728	-0.366992	0.776447	-0.15404	0.742251	0.465717	0.826551	-5.30796	peak_24300	Day0vsDay15	chr10	131677753	131678661	909	*	Distal Intergenic	10	131772383	131777402	5020	2	399827	ENST00000684956.2	98741	ENSG00000189275
PRKCH	protein kinase C eta	0.20473	-0.334354	0.743814	2.62173	0.825014	0.422747	0.933821	-5.54951	peak_47575	Day0vsDay8	chr14	61395103	61395584	482	*	Intron	14	61390694	61457557	66864	1	5583	ENST00000557585.5	4409	ENSG00000027075
NEDD1	NEDD1 gamma-tubulin ring complex targeting factor	0.204731	-0.41521	0.824672	3.73398	0.692125	0.498074	0.941393	-5.68219	peak_38155	Day0vsDay8	chr12	96824012	96825087	1076	*	Intron	12	96907224	96953351	46128	1	121441	ENST00000429527.6	-82137	ENSG00000139350
LOC107985839	uncharacterized LOC107985839	0.204738	-0.413534	0.823009	0.345007	0.692155	0.496892	0.77106	-5.43369	peak_81784	Day0vsDay27	chr2	2750031	2750697	667	*	Intron	2	2654745	2696442	41698	2	107985839	ENST00000701266.1	-53589	NA
GREB1	growth regulating estrogen receptor binding 1	0.204744	-0.306156	0.715644	-0.215883	0.830678	0.415001	0.806919	-5.21772	peak_82583	Day0vsDay15	chr2	11584136	11584679	544	*	Intron	2	11588256	11610742	22487	1	9687	ENST00000432985.1	-3577	ENSG00000196208
GRIK4	glutamate ionotropic receptor kainate type subunit 4	0.204746	-0.773559	1.18305	0.744069	0.435064	0.668242	0.962502	-5.52833	peak_32345	Day0vsDay8	chr11	120801831	120802947	1117	*	Exon	11	120858240	120862034	3795	1	2900	ENST00000527130.5	-55293	ENSG00000149403
AIM2	absent in melanoma 2	0.204752	-0.225705	0.635208	1.4262	1.01445	0.325212	0.640027	-5.22249	peak_9636	Day0vsDay27	chr1	159067714	159068726	1013	*	Exon	1	159063532	159073265	9734	2	9447	ENST00000481829.5	4539	ENSG00000163568
NRP2	neuropilin 2	0.204764	-0.38241	0.791937	2.6394	0.735056	0.471949	0.937179	-5.61397	peak_92773	Day0vsDay8	chr2	205746397	205746886	490	*	Promoter (2-3kb)	2	205749691	205763807	14117	1	8828	ENST00000460987.1	-2805	ENSG00000118257
TENM2	teneurin transmembrane protein 2	0.20477	-0.640076	1.04962	-0.22899	0.502396	0.620336	0.955938	-5.53907	peak_132955	Day0vsDay8	chr5	167445578	167445993	416	*	Intron	5	167573659	168264146	690488	1	57451	ENST00000695885.1	-127666	ENSG00000145934
ATRN	attractin	0.204789	-0.485354	0.894931	-0.392408	0.61507	0.544763	0.857983	-5.34342	peak_95862	Day0vsDay15	chr20	3470560	3471702	1143	*	Promoter (<=1kb)	20	3471018	3651118	180101	1	8455	ENST00000262919.10	0	ENSG00000088812
LINC02181	long intergenic non-protein coding RNA 2181	0.204796	-0.25992	0.669513	1.85393	0.916264	0.371129	0.678688	-5.3017	peak_62612	Day0vsDay27	chr16	86978230	86979036	807	*	Distal Intergenic	16	87057784	87063991	6208	1	440390	ENST00000430050.2	-78748	ENSG00000232190
GP2	glycoprotein 2	0.2048	-0.264413	0.674012	-0.22068	0.908947	0.374051	0.788002	-5.12097	peak_58430	Day0vsDay15	chr16	20258109	20258585	477	*	Distal Intergenic	16	20318402	20323753	5352	2	2813	ENST00000573897.5	65168	ENSG00000169347
MIR5571	microRNA 5571	0.204815	-1.07005	1.47968	0.123894	0.33301	0.742252	0.969931	-5.53011	peak_103858	Day0vsDay8	chr22	22855570	22856529	960	*	Distal Intergenic	22	22886267	22886379	113	1	100847006	ENST00000577998.1	-29738	ENSG00000264824
TMEM237	transmembrane protein 237	0.204819	-0.173997	0.583635	2.70107	1.13387	0.271589	0.752364	-4.94195	peak_92594	Day0vsDay15	chr2	201661293	201661906	614	*	Intron	2	201629288	201643570	14283	2	65062	ENST00000432684.6	-17723	ENSG00000155755
NA	NA	0.20482	-0.195097	0.604737	0.650406	1.0616	0.299833	0.616013	-5.22859	peak_29579	Day0vsDay27	chr11	71386658	71388057	1400	*	Intron	11	71382601	71407772	25172	2	124902707	ENST00000460880.1	19715	NA
FAM230F	family with sequence similarity 230 member F	0.204821	-0.301924	0.711567	1.80351	0.857579	0.4025	0.800935	-5.17312	peak_103323	Day0vsDay15	chr22	18896092	18896433	342	*	Promoter (1-2kb)	22	18873543	18894407	20865	2	100996432	ENST00000614596.2	-1685	NA
LOC105375065	uncharacterized LOC105375065	0.204824	-0.253075	0.662723	0.0689631	0.92719	0.3638	0.672445	-5.37244	peak_137778	Day0vsDay27	chr6	43397602	43398521	920	*	Exon	6	43370026	43425283	55258	1	105375065	ENST00000657856.1	27576	NA
CCDC152	coiled-coil domain containing 152	0.204831	-0.288314	0.697975	1.82546	0.876565	0.393306	0.696346	-5.31389	peak_127371	Day0vsDay27	chr5	42749015	42749537	523	*	Distal Intergenic	5	42756818	42800351	43534	1	100129792	ENST00000388827.4	-7281	ENSG00000198865
LOC105375972	uncharacterized LOC105375972	0.204831	-0.316762	0.726424	2.11856	0.817691	0.423882	0.720318	-5.39868	peak_162294	Day0vsDay27	chr9	9694348	9695571	1224	*	Intron	9	9799423	9803784	4362	1	105375972	ENST00000449531.1	-103852	ENSG00000230920
SLC18A2-AS1	SLC18A2 antisense RNA 1	0.204836	-0.415689	0.825362	-0.0577009	0.70318	0.491193	0.767313	-5.37772	peak_22625	Day0vsDay27	chr10	117255902	117256946	1045	*	Intron	10	117238762	117241998	3237	2	105378500	ENST00000425264.2	-13904	ENSG00000225936
LINC01127	long intergenic non-protein coding RNA 1127	0.204844	-0.283797	0.693485	1.61002	0.895842	0.382306	0.687626	-5.30781	peak_87703	Day0vsDay27	chr2	101961412	101961990	579	*	Promoter (<=1kb)	2	101962052	101985545	23494	1	100506328	ENST00000627273.3	-62	NA
MIR548AP	microRNA 548ap	0.204863	-0.495681	0.905408	1.80423	0.606157	0.550559	0.947642	-5.50109	peak_55360	Day0vsDay8	chr15	85854253	85855037	785	*	Distal Intergenic	15	85825635	85825730	96	1	100847084	ENST00000584739.1	28618	ENSG00000264406
TONSL	tonsoku like, DNA repair protein	0.204871	-0.179368	0.58911	1.37689	1.1171	0.278192	0.754692	-4.96883	peak_161827	Day0vsDay15	chr8	144443827	144445118	1292	*	Promoter (<=1kb)	8	144428775	144444440	15666	2	4796	ENST00000409379.8	0	ENSG00000160949
ANO6	anoctamin 6	0.204874	-0.23293	0.642678	2.21663	0.969985	0.342505	0.655383	-5.28442	peak_35618	Day0vsDay27	chr12	45200430	45201497	1068	*	Exon	12	45215987	45421217	205231	1	196527	ENST00000426898.2	-14490	ENSG00000177119
TMEM132E	transmembrane protein 132E	0.204882	-0.257479	0.667243	4.87105	0.959528	0.351041	0.66218	-5.25715	peak_66182	Day0vsDay27	chr17	34579252	34580507	1256	*	Promoter (<=1kb)	17	34579487	34639318	59832	1	124842	ENST00000321639.7	0	ENSG00000181291
UBL3	ubiquitin like 3	0.204883	-0.150538	0.560303	1.75462	1.23269	0.233686	0.551516	-5.01431	peak_42059	Day0vsDay27	chr13	29849315	29849601	287	*	Promoter (1-2kb)	13	29764371	29850617	86247	2	5412	ENST00000380680.5	1016	ENSG00000122042
LINC01911	long intergenic non-protein coding RNA 1911	0.204891	-0.56116	0.970941	-0.391068	0.554398	0.584849	0.873688	-5.34166	peak_90436	Day0vsDay15	chr2	147288174	147288674	501	*	Distal Intergenic	2	146846633	146868047	21415	1	105373669	ENST00000662656.1	441541	ENSG00000231040
EFHD1	EF-hand domain family member D1	0.204891	-0.162088	0.57187	1.7787	1.16026	0.260151	0.74827	-4.93577	peak_94222	Day0vsDay15	chr2	232661858	232662472	615	*	Promoter (<=1kb)	2	232661695	232672438	10744	1	80303	ENST00000427698.1	163	ENSG00000115468
CADM2-AS2	CADM2 antisense RNA 2	0.204892	-0.309583	0.719368	0.362929	0.825502	0.41787	0.808371	-5.24226	peak_111993	Day0vsDay15	chr3	85881493	85882285	793	*	Intron	3	85799987	85828050	28064	2	100874037	ENST00000467225.1	-53443	ENSG00000241648
COL23A1	collagen type XXIII alpha 1 chain	0.204906	-0.157217	0.567028	2.46288	1.17941	0.254503	0.747093	-4.91669	peak_134109	Day0vsDay15	chr5	178415076	178415491	416	*	Intron	5	178237476	178562238	324763	2	91522	ENST00000679896.1	146747	ENSG00000050767
LINC02991	long intergenic non-protein coding RNA 2991	0.204907	-0.308592	0.718405	1.6428	0.82713	0.416966	0.932131	-5.51145	peak_95104	Day0vsDay8	chr2	239548458	239549057	600	*	Distal Intergenic	2	239578301	239586094	7794	1	401040	ENST00000358775.1	-29244	ENSG00000196758
LOC107985808	uncharacterized LOC107985808	0.204908	-0.253978	0.663793	0.0813201	0.925574	0.364621	0.673029	-5.35439	peak_84021	Day0vsDay27	chr2	34887465	34888291	827	*	Intron	2	34868394	35174909	306516	1	107985808	ENST00000587791.5	19071	NA
CCBE1	collagen and calcium binding EGF domains 1	0.204913	-0.882579	1.2924	0.012141	0.390572	0.699837	0.965679	-5.48808	peak_73608	Day0vsDay8	chr18	59558781	59559502	722	*	Intron	18	59435145	59455212	20068	2	147372	ENST00000589116.2	-103569	ENSG00000183287
LOC124904530	uncharacterized LOC124904530	0.204914	-1.28739	1.69722	-1.03383	0.284624	0.778571	0.975217	-5.54296	peak_13529	Day0vsDay8	chr1	226808480	226809149	670	*	Distal Intergenic	1	226827711	226833906	6196	1	124904530	ENST00000664298.1	-18562	ENSG00000287259
RASSF10	Ras association domain family member 10	0.204919	-0.215802	0.62564	2.00633	1.04823	0.308546	0.624325	-5.19205	peak_26042	Day0vsDay27	chr11	13054947	13055805	859	*	Exon	11	13009316	13012119	2804	1	644943	ENST00000529419.3	45631	ENSG00000189431
LOC105372842	proline-rich protein 36-like	0.204925	-0.229699	0.639549	1.70323	0.977323	0.338941	0.652687	-5.27068	peak_102904	Day0vsDay27	chr21	46060690	46060982	293	*	Distal Intergenic	21	46037052	46039807	2756	1	105372842	ENST00000451618.1	23638	NA
ARHGAP10	Rho GTPase activating protein 10	0.204933	-0.452106	0.861972	1.38442	0.659472	0.517923	0.944723	-5.60951	peak_123157	Day0vsDay8	chr4	147843165	147843512	348	*	Intron	4	147860983	148072776	211794	1	79658	ENST00000506054.5	-17471	ENSG00000071205
FAXDC2	fatty acid hydroxylase domain containing 2	0.204935	-0.227508	0.637377	-0.0445434	0.9823	0.336538	0.650529	-5.29991	peak_132444	Day0vsDay27	chr5	154850254	154850722	469	*	Promoter (<=1kb)	5	154818492	154850603	32112	2	10826	ENST00000326080.10	0	ENSG00000170271
ITIH2	inter-alpha-trypsin inhibitor heavy chain 2	0.204937	-0.329154	0.739028	-0.102551	0.797496	0.433847	0.728375	-5.44647	peak_15773	Day0vsDay27	chr10	7722258	7723294	1037	*	Intron	10	7729865	7732473	2609	1	3698	ENST00000477751.1	-6571	ENSG00000151655
CPNE5	copine 5	0.20494	-0.469766	0.879646	0.324251	0.629606	0.53538	0.795721	-5.53585	peak_137142	Day0vsDay27	chr6	36826928	36827410	483	*	Intron	6	36742225	36839377	97153	2	57699	ENST00000633136.2	11967	ENSG00000124772
LOC124902122	uncharacterized LOC124902122	0.204941	-0.246943	0.656825	1.60276	0.940068	0.3573	0.667548	-5.32754	peak_162451	Day0vsDay27	chr9	14977749	14978729	981	*	Intron	9	14922736	14993155	70420	2	124902122	ENST00000652088.1	14426	NA
LINC00237	long intergenic non-protein coding RNA 237	0.204955	-0.294166	0.704075	7.11846	0.8512	0.405532	0.931238	-5.55704	peak_96775	Day0vsDay8	chr20	21102157	21103351	1195	*	Promoter (<=1kb)	20	21057376	21102364	44989	2	105372556	ENST00000715247.1	0	ENSG00000225127
DIO3OS	DIO3 opposite strand upstream RNA	0.204956	-0.244286	0.654198	2.44851	0.956925	0.351224	0.779741	-5.11028	peak_50299	Day0vsDay15	chr14	101620314	101621351	1038	*	Promoter (<=1kb)	14	101557534	101620355	62822	2	64150	ENST00000700197.1	0	ENSG00000258498
LINC02563	long intergenic non-protein coding RNA 2563	0.20496	-0.239477	0.649397	1.6592	0.964101	0.347417	0.659441	-5.26011	peak_68694	Day0vsDay27	chr17	65364458	65364857	400	*	Distal Intergenic	17	65457541	65458408	868	1	105827617	ENST00000579474.1	-92684	ENSG00000263520
POMGNT1	protein O-linked mannose N-acetylglucosaminyltransferase 1 (beta 1,2-)	0.204974	-0.234857	0.644804	1.96397	0.971537	0.343865	0.656683	-5.28352	peak_4913	Day0vsDay27	chr1	46223188	46224069	882	*	Promoter (2-3kb)	1	46188683	46220305	31623	2	55624	ENST00000371992.1	-2883	ENSG00000085998
UBBP4	ubiquitin B pseudogene 4	0.204981	-0.375779	0.785742	0.445846	0.731601	0.472065	0.755262	-5.44401	peak_65513	Day0vsDay27	chr17	22131696	22133533	1838	*	Intron	17	22090752	22205151	114400	1	23666	ENST00000688301.1	40944	ENSG00000290919
LINC02685	long intergenic non-protein coding RNA 2685	0.204983	-0.378093	0.788059	1.26592	0.741119	0.468232	0.752716	-5.41152	peak_27535	Day0vsDay27	chr11	44973663	44974500	838	*	Promoter (<=1kb)	11	44973770	44978028	4259	1	221122	ENST00000525114.2	0	ENSG00000254654
LOC124905018	uncharacterized LOC124905018	0.204984	-0.23076	0.640729	0.509005	0.975093	0.340021	0.776295	-5.09145	peak_101903	Day0vsDay15	chr21	37281793	37282818	1026	*	Promoter (<=1kb)	21	37283099	37296528	13430	1	124905018	ENST00000715717.1	-281	NA
CCR6	C-C motif chemokine receptor 6	0.205001	-0.736992	1.14699	-0.550917	0.45603	0.653901	0.960887	-5.58355	peak_143053	Day0vsDay8	chr6	167098875	167099170	296	*	Intron	6	167111807	167139141	27335	1	1235	ENST00000400926.5	-12637	ENSG00000112486
SATB1-AS1	SATB1 antisense RNA 1	0.205008	-0.192407	0.602422	1.77156	1.09444	0.288204	0.757429	-4.98559	peak_108458	Day0vsDay15	chr3	18499311	18499753	443	*	Intron	3	18525791	18527231	1441	1	101927777	ENST00000616514.1	-26038	NA
FAM193A	family with sequence similarity 193 member A	0.205016	-0.356061	0.766092	4.18443	0.775652	0.448625	0.738954	-5.39644	peak_117874	Day0vsDay27	chr4	2659034	2659916	883	*	Promoter (<=1kb)	4	2659888	2663203	3316	1	8603	ENST00000506904.1	0	ENSG00000125386
TEC	tec protein tyrosine kinase	0.205025	-0.350456	0.760507	1.22444	0.780423	0.445346	0.736683	-5.41891	peak_120127	Day0vsDay27	chr4	48269069	48270543	1475	*	Promoter (<=1kb)	4	48135783	48269838	134056	2	7006	ENST00000381501.8	0	ENSG00000135605
PRKN	parkin RBR E3 ubiquitin protein ligase	0.205047	-0.298167	0.708261	1.05203	0.868709	0.396671	0.798427	-5.15092	peak_142597	Day0vsDay15	chr6	161678928	161679532	605	*	Intron	6	161347607	161837066	489460	2	5071	ENST00000674006.1	157534	ENSG00000185345
KLHL29	kelch like family member 29	0.205055	-0.382053	0.792162	-0.351989	0.725674	0.476106	0.831163	-5.28123	peak_83213	Day0vsDay15	chr2	23401138	23401723	586	*	Intron	2	23385179	23708606	323428	1	114818	ENST00000486442.6	15959	ENSG00000119771
LINC00475	long intergenic non-protein coding RNA 475	0.205055	-0.428448	0.838558	0.127627	0.670932	0.509185	0.778401	-5.56895	peak_164950	Day0vsDay27	chr9	92141186	92141533	348	*	Promoter (<=1kb)	9	92141298	92148306	7009	1	158314	ENST00000367276.8	0	NA
NKD1	NKD inhibitor of WNT signaling pathway 1	0.205064	-0.691012	1.10114	0.139928	0.474352	0.639882	0.892556	-5.30814	peak_60016	Day0vsDay15	chr16	50547284	50548821	1538	*	Promoter (<=1kb)	16	50548396	50616108	67713	1	85407	ENST00000564336.1	0	ENSG00000140807
POTEG	POTE ankyrin domain family member G	0.205064	-0.73091	1.14104	-0.757388	0.458351	0.651761	0.860094	-5.59121	peak_45862	Day0vsDay27	chr14	19435936	19437506	1571	*	Promoter (1-2kb)	14	19402873	19434341	31469	2	404785	ENST00000547722.1	-1595	ENSG00000187537
AADACL4	arylacetamide deacetylase like 4	0.205072	-1.21578	1.62592	-0.679738	0.299329	0.768269	0.973533	-5.5584	peak_1525	Day0vsDay8	chr1	12636144	12636977	834	*	Distal Intergenic	1	12644085	12667076	22992	1	343066	ENST00000376221.2	-7108	ENSG00000204518
SERINC2	serine incorporator 2	0.205079	-0.126735	0.536893	2.81365	1.30643	0.207641	0.73882	-4.78017	peak_3585	Day0vsDay15	chr1	31394328	31395265	938	*	Distal Intergenic	1	31409565	31434677	25113	1	347735	ENST00000373710.5	-14300	ENSG00000168528
VRK2	VRK serine/threonine kinase 2	0.20508	-0.366099	0.776259	-0.316557	0.744231	0.464543	0.826172	-5.24758	peak_85215	Day0vsDay15	chr2	57928941	57929818	878	*	Intron	2	57907656	58033327	125672	1	7444	ENST00000463222.1	21285	ENSG00000028116
MAP3K14	mitogen-activated protein kinase kinase kinase 14	0.205093	-0.192231	0.602416	1.52833	1.07423	0.295715	0.61189	-5.18505	peak_67263	Day0vsDay27	chr17	45284205	45284624	420	*	Promoter (<=1kb)	17	45263128	45284949	21822	2	9020	ENST00000680632.1	325	ENSG00000006062
FKBP1C	FKBP prolyl isomerase family member 1C	0.205095	-0.391695	0.801886	1.09005	0.712345	0.483672	0.939517	-5.53944	peak_138470	Day0vsDay8	chr6	62863056	62863457	402	*	Distal Intergenic	6	63211469	63213027	1559	1	642489	ENST00000370659.2	-348012	ENSG00000198225
MIR4528	microRNA 4528	0.205101	-0.41616	0.826361	2.38924	0.686856	0.500733	0.941917	-5.65648	peak_73287	Day0vsDay8	chr18	53241212	53241966	755	*	Intron	18	53237101	53237190	90	1	100616232	ENST00000577763.1	4111	ENSG00000263872
DOCK4	dedicator of cytokinesis 4	0.205101	-0.450853	0.861056	-0.413067	0.648115	0.523559	0.850002	-5.30294	peak_150570	Day0vsDay15	chr7	112081818	112082136	319	*	Intron	7	111728274	112004131	275858	2	9732	ENST00000445943.5	-77687	ENSG00000128512
ADGRG3	adhesion G protein-coupled receptor G3	0.205107	-0.242982	0.653196	2.35556	0.950924	0.353535	0.66438	-5.29194	peak_60531	Day0vsDay27	chr16	57677765	57678323	559	*	Promoter (1-2kb)	16	57679798	57688916	9119	1	222487	ENST00000569977.1	-1475	ENSG00000182885
LOC100129434	uncharacterized LOC100129434	0.205108	-0.644294	1.05451	-0.622463	0.500526	0.621631	0.88589	-5.39302	peak_85163	Day0vsDay15	chr2	56263396	56263900	505	*	Intron	2	56173549	56185870	12322	2	100129434	ENST00000668950.1	-77526	ENSG00000233251
LOC105373893	uncharacterized LOC105373893	0.205108	-0.562027	0.972243	-0.331173	0.555641	0.584655	0.824182	-5.54536	peak_93523	Day0vsDay27	chr2	220028360	220028953	594	*	Intron	2	220105656	220450778	345123	1	105373893	ENST00000432993.1	-76703	NA
RASGRF1	Ras protein specific guanine nucleotide releasing factor 1	0.205111	-0.227573	0.637795	3.83932	0.985939	0.337289	0.775486	-5.07853	peak_54878	Day0vsDay15	chr15	78994151	78994804	654	*	Intron	15	78991712	78998071	6360	2	5923	ENST00000561112.1	3267	ENSG00000058335
RASA3	RAS p21 protein activator 3	0.205117	-0.131929	0.542163	2.23767	1.31272	0.206513	0.738536	-4.7776	peak_45696	Day0vsDay15	chr13	114015786	114016141	356	*	Intron	13	114021409	114036193	14785	2	22821	ENST00000542651.2	20052	ENSG00000185989
LIMD1	LIM domain containing 1	0.205136	-0.183126	0.593398	1.88905	1.09576	0.286405	0.604349	-5.16631	peak_109861	Day0vsDay27	chr3	45585064	45585548	485	*	Intron	3	45594324	45673898	79575	1	8994	ENST00000440097.5	-8776	ENSG00000144791
ERVE-5	endogenous retrovirus group E member 5	0.205137	-0.277905	0.68818	5.11471	0.882447	0.389123	0.92897	-5.53296	peak_78183	Day0vsDay8	chr19	28606857	28607462	606	*	Promoter (<=1kb)	19	28607127	28612977	5851	1	102724908	ENST00000656648.1	0	ENSG00000266976
EFCAB11	EF-hand calcium binding domain 11	0.205139	-0.207991	0.61827	1.4444	1.05544	0.305235	0.621553	-5.17818	peak_49100	Day0vsDay27	chr14	89915121	89915580	460	*	Intron	14	89848433	89932594	84162	2	90141	ENST00000550103.2	17014	ENSG00000140025
IPPK	inositol-pentakisphosphate 2-kinase	0.205148	-0.302221	0.712517	2.35924	0.838108	0.410904	0.931238	-5.4917	peak_164978	Day0vsDay8	chr9	92687016	92687529	514	*	Distal Intergenic	9	92615527	92670131	54605	2	64768	ENST00000375522.2	-16885	ENSG00000127080
LOC101928087	uncharacterized LOC101928087	0.20515	-0.215583	0.625883	1.37221	1.0132	0.323745	0.77159	-5.06811	peak_161520	Day0vsDay15	chr8	142636723	142637413	691	*	Promoter (1-2kb)	8	142638596	142640648	2053	1	101928087	ENST00000612629.1	-1183	ENSG00000277332
CHI3L1	chitinase 3 like 1	0.205154	-0.515749	0.926058	-0.327629	0.589876	0.561231	0.81011	-5.53469	peak_12001	Day0vsDay27	chr1	203197128	203197958	831	*	Distal Intergenic	1	203178931	203186704	7774	2	1116	ENST00000255409.8	-10424	ENSG00000133048
LINC02823	long intergenic non-protein coding RNA 2823	0.205155	-0.429775	0.840085	0.685044	0.671655	0.50927	0.844653	-5.31822	peak_37794	Day0vsDay15	chr12	91406674	91407264	591	*	Intron	12	91362196	91368606	6411	1	105369897	ENST00000551571.1	44478	ENSG00000258100
ARHGEF16	Rho guanine nucleotide exchange factor 16	0.205156	-0.260199	0.670511	1.42269	0.925925	0.366838	0.785091	-5.1418	peak_453	Day0vsDay15	chr1	3454244	3455122	879	*	Promoter (<=1kb)	1	3454665	3481113	26449	1	27237	ENST00000378378.9	0	ENSG00000130762
SLC35G3	solute carrier family 35 member G3	0.205159	-0.537848	0.948167	-0.733897	0.572342	0.572842	0.81784	-5.62674	peak_66230	Day0vsDay27	chr17	35192768	35193062	295	*	Promoter (1-2kb)	17	35192520	35194393	1874	2	146861	ENST00000297307.7	1331	ENSG00000164729
LOC124901152	uncharacterized LOC124901152	0.205165	-0.969238	1.37957	-0.104251	0.362113	0.720692	0.967333	-5.57712	peak_134394	Day0vsDay8	chr5	180432769	180433824	1056	*	Promoter (<=1kb)	5	180432891	180443238	10348	1	124901152	ENST00000507681.2	0	NA
DPY19L1	dpy-19 like C-mannosyltransferase 1	0.205204	-0.288105	0.698513	3.9312	0.889502	0.385977	0.928234	-5.5177	peak_145907	Day0vsDay8	chr7	34991899	34992755	857	*	Promoter (1-2kb)	7	34927292	34989939	62648	2	23333	ENST00000612226.2	-1960	ENSG00000173852
LOC105375050	uncharacterized LOC105375050	0.205204	-0.500496	0.910904	-0.381378	0.602731	0.552796	0.861735	-5.31874	peak_137417	Day0vsDay15	chr6	40299421	40299989	569	*	Distal Intergenic	6	40271566	40276237	4672	2	105375050	ENST00000444731.1	-23184	NA
LINC01396	long intergenic non-protein coding RNA 1396	0.20521	-0.387283	0.797703	4.99421	0.720538	0.480413	0.760329	-5.44403	peak_118109	Day0vsDay27	chr4	4818935	4819528	594	*	Distal Intergenic	4	4844188	4850827	6640	1	103695434	ENST00000662851.1	-24660	ENSG00000273396
LOC105370122	uncharacterized LOC105370122	0.205212	-0.234031	0.644456	2.60101	0.995066	0.33308	0.774162	-5.05232	peak_41794	Day0vsDay15	chr13	25948917	25949532	616	*	Intron	13	25975580	25977504	1925	2	105370122	ENST00000692041.1	27972	ENSG00000289125
LINC02205	long intergenic non-protein coding RNA 2205	0.205219	-0.407876	0.818313	1.33653	0.702499	0.491237	0.940252	-5.35479	peak_54123	Day0vsDay8	chr15	70424449	70425462	1014	*	Distal Intergenic	15	70503907	70505928	2022	2	105370880	ENST00000559752.1	80466	ENSG00000259473
FGF12	fibroblast growth factor 12	0.205241	-0.669376	1.07986	0.67465	0.48641	0.631444	0.95692	-5.49742	peak_116969	Day0vsDay8	chr3	192726851	192727860	1010	*	Promoter (<=1kb)	3	192139390	192727541	588152	2	2257	ENST00000445105.7	0	ENSG00000114279
CRYAA	crystallin alpha A	0.205253	-0.345212	0.755718	1.17814	0.774256	0.44774	0.738283	-5.41033	peak_102434	Day0vsDay27	chr21	43161138	43161799	662	*	Exon	21	43169008	43172805	3798	1	1409	ENST00000291554.6	-7209	ENSG00000160202
SELPLG	selectin P ligand	0.205263	-0.191447	0.601972	1.52239	1.09778	0.288353	0.606127	-5.1559	peak_38792	Day0vsDay27	chr12	108633599	108634208	610	*	Promoter (<=1kb)	12	108621895	108633894	12000	2	6404	ENST00000550948.2	0	ENSG00000110876
RALGPS1	Ral GEF with PH domain and SH3 binding motif 1	0.205265	-0.502058	0.912588	-0.758343	0.603609	0.552426	0.804717	-5.57579	peak_167047	Day0vsDay27	chr9	126933377	126933877	501	*	Intron	9	126915450	126978306	62857	1	9649	ENST00000480993.1	17927	ENSG00000136828
CACNA1I	calcium voltage-gated channel subunit alpha1 I	0.205269	-0.31333	0.723869	1.56908	0.837154	0.413678	0.712552	-5.40513	peak_105593	Day0vsDay27	chr22	39628207	39629353	1147	*	Intron	22	39642797	39643512	716	1	8911	ENST00000471970.1	-13444	ENSG00000100346
NPY4R	neuropeptide Y receptor Y4	0.205276	-0.592202	1.00275	-0.189589	0.533551	0.598954	0.832511	-5.54005	peak_17996	Day0vsDay27	chr10	46460445	46461176	732	*	3' UTR	10	46461099	46465881	4783	2	5540	ENST00000612632.3	4705	ENSG00000204174
LINC01192	long intergenic non-protein coding RNA 1192	0.205285	-0.782951	1.19352	0.149922	0.43058	0.670925	0.963137	-5.53279	peak_115695	Day0vsDay8	chr3	162946679	162947295	617	*	Distal Intergenic	3	163199578	163278573	78996	2	647107	ENST00000462928.5	331278	ENSG00000241369
EGR2	early growth response 2	0.20529	-0.22967	0.640251	3.44432	1.01122	0.326387	0.772301	-5.05441	peak_18916	Day0vsDay15	chr10	62855759	62856572	814	*	Intron	10	62813207	62819167	5961	2	1959	ENST00000690143.1	-36592	ENSG00000122877
CYP11B2	cytochrome P450 family 11 subfamily B member 2	0.205297	-1.22864	1.63924	-0.307409	0.297446	0.769434	0.973625	-5.5409	peak_161564	Day0vsDay8	chr8	142922521	142923572	1052	*	Distal Intergenic	8	142910559	142917843	7285	2	1585	ENST00000323110.2	-4678	ENSG00000179142
SERPINE1	serpin family E member 1	0.205299	-1.04187	1.45247	-0.458859	0.341209	0.736155	0.969541	-5.55899	peak_149937	Day0vsDay8	chr7	101108729	101109588	860	*	Distal Intergenic	7	101127104	101139247	12144	1	5054	ENST00000223095.5	-17516	ENSG00000106366
FAM229A	family with sequence similarity 229 member A	0.205307	-0.401371	0.811985	-0.0688325	0.70146	0.490305	0.766822	-5.47256	peak_3708	Day0vsDay27	chr1	32366102	32366841	740	*	Promoter (1-2kb)	1	32361729	32364278	2550	2	100128071	ENST00000415596.1	-1824	ENSG00000225828
LOC124900584	rootletin-like	0.20531	-0.41953	0.830151	-0.303499	0.683943	0.501703	0.84165	-5.30347	peak_1906	Day0vsDay15	chr1	16636942	16637273	332	*	Intron	1	16618256	16631109	12854	2	124900584	ENST00000639594.1	-5833	ENSG00000291072
AGTRAP	angiotensin II receptor associated protein	0.205318	-0.290473	0.70111	1.15421	0.895298	0.382933	0.688145	-5.32935	peak_1401	Day0vsDay27	chr1	11731616	11732023	408	*	Distal Intergenic	1	11736084	11750710	14627	1	57085	ENST00000376637.7	-4061	ENSG00000177674
ST6GAL1	ST6 beta-galactoside alpha-2,6-sialyltransferase 1	0.20532	-0.455744	0.866383	-0.295787	0.643791	0.526307	0.789625	-5.52958	peak_116746	Day0vsDay27	chr3	187070101	187070466	366	*	Promoter (1-2kb)	3	187071974	187078551	6578	1	6480	ENST00000470633.1	-1508	ENSG00000073849
CD6	CD6 molecule	0.205324	-0.231514	0.642162	1.55598	0.977613	0.340562	0.776385	-5.0821	peak_28219	Day0vsDay15	chr11	60972700	60972931	232	*	Promoter (<=1kb)	11	60971866	61019321	47456	1	923	ENST00000452451.6	834	ENSG00000013725
LINC02370	long intergenic non-protein coding RNA 2370	0.205352	-0.333122	0.743825	0.858588	0.794788	0.435725	0.729665	-5.38465	peak_40913	Day0vsDay27	chr12	131389321	131389945	625	*	Distal Intergenic	12	131347470	131367555	20086	1	338797	ENST00000428272.4	41851	NA
CLUAP1	clusterin associated protein 1	0.205359	-0.992362	1.40308	-0.463972	0.355398	0.725646	0.967828	-5.57642	peak_57099	Day0vsDay8	chr16	3503564	3503947	384	*	Promoter (1-2kb)	16	3502044	3508464	6421	1	23059	ENST00000576117.1	1520	ENSG00000103351
NFIB	nuclear factor I B	0.205365	-0.163907	0.574636	2.90254	1.15328	0.263138	0.582129	-5.09903	peak_162428	Day0vsDay27	chr9	14322174	14323063	890	*	Promoter (<=1kb)	9	14087629	14322338	234710	2	4781	ENST00000606230.2	0	ENSG00000147862
ITPR1	inositol 1,4,5-trisphosphate receptor type 1	0.205373	-0.359647	0.770394	1.10103	0.789308	0.440534	0.733305	-5.37434	peak_107284	Day0vsDay27	chr3	4587161	4588335	1175	*	Intron	3	4596140	4639409	43270	1	3708	ENST00000491868.2	-7805	ENSG00000150995
SENCR	smooth muscle and endothelial cell enriched migration/differentiation-associated lncRNA	0.205382	-0.213784	0.624549	2.18577	1.01563	0.32075	0.636204	-5.22533	peak_32948	Day0vsDay27	chr11	128718756	128719319	564	*	Intron	11	128691672	128696023	4352	2	100507392	ENST00000526269.2	-22733	ENSG00000254703
DIRAS3	DIRAS family GTPase 3	0.205383	-1.13298	1.54374	-0.203112	0.318089	0.75339	0.970952	-5.51259	peak_6078	Day0vsDay8	chr1	68077676	68079137	1462	*	Intron	1	68046235	68051717	5483	2	9077	ENST00000691269.1	-25959	ENSG00000162595
LOC105374122	uncharacterized LOC105374122	0.205387	-0.493299	0.904073	0.176007	0.615015	0.545623	0.801322	-5.456	peak_114425	Day0vsDay27	chr3	135382701	135383279	579	*	Intron	3	135377449	135439858	62410	2	105374122	ENST00000658465.1	56579	NA
CASC17	cancer susceptibility 17	0.205404	-0.479725	0.890534	1.4896	0.636548	0.532694	0.946548	-5.58529	peak_68990	Day0vsDay8	chr17	70670334	70671010	677	*	Distal Intergenic	17	71097786	71131324	33539	2	101928165	ENST00000665992.1	460314	ENSG00000260785
LOC105379783	uncharacterized LOC105379783	0.205416	-0.391702	0.802534	-0.125454	0.713068	0.483233	0.834116	-5.29715	peak_5285	Day0vsDay15	chr1	53105527	53106142	616	*	Exon	1	53114576	53118609	4034	1	105379783	ENST00000439621.1	-8434	NA
TFAP2E	transcription factor AP-2 epsilon	0.205417	-0.322757	0.733591	0.541443	0.806153	0.428707	0.724123	-5.39049	peak_3995	Day0vsDay27	chr1	35588253	35589439	1187	*	Promoter (<=1kb)	1	35587957	35595266	7310	1	339488	ENST00000683984.1	296	ENSG00000116819
KCTD10	potassium channel tetramerization domain containing 10	0.205421	-0.560107	0.970949	1.30612	0.556214	0.583629	0.951861	-5.64313	peak_38873	Day0vsDay8	chr12	109467777	109468410	634	*	Promoter (1-2kb)	12	109451595	109469724	18130	2	83892	ENST00000540411.5	1314	ENSG00000110906
MYO1D	myosin ID	0.205425	-0.214465	0.625314	1.8422	1.01707	0.32311	0.638517	-5.24827	peak_66087	Day0vsDay27	chr17	32809854	32810347	494	*	Intron	17	32727587	32760396	32810	2	4642	ENST00000584232.5	-49458	ENSG00000176658
PIP4K2A	phosphatidylinositol-5-phosphate 4-kinase type 2 alpha	0.205433	-0.38	0.790866	1.23625	0.744707	0.466027	0.936606	-5.41365	peak_16605	Day0vsDay8	chr10	22543694	22545024	1331	*	Intron	10	22536893	22539635	2743	2	5305	ENST00000474335.1	-4059	ENSG00000150867
GRM5P1	GRM5 pseudogene 1	0.205456	-1.0565	1.46741	-0.209336	0.337467	0.738935	0.969552	-5.53389	peak_27901	Day0vsDay8	chr11	49702340	49703456	1117	*	Intron	11	49560818	49810419	249602	1	440040	ENST00000527477.1	141522	ENSG00000290401
CRNN	cornulin	0.205461	-0.454936	0.865857	-0.618231	0.657618	0.519293	0.784961	-5.46378	peak_9017	Day0vsDay27	chr1	152409727	152410678	952	*	Exon	1	152409243	152414263	5021	2	49860	ENST00000271835.3	3585	ENSG00000143536
GPR37L1	G protein-coupled receptor 37 like 1	0.205465	-0.624064	1.035	-0.650051	0.515069	0.611894	0.838984	-5.5819	peak_11884	Day0vsDay27	chr1	202085441	202086283	843	*	Distal Intergenic	1	202122886	202128598	5713	1	9283	ENST00000683302.1	-36603	ENSG00000170075
ATXN1	ataxin 1	0.205471	-0.38709	0.798032	1.27802	0.727466	0.475852	0.938135	-5.51644	peak_135726	Day0vsDay8	chr6	16653148	16653688	541	*	Intron	6	16432564	16750092	317529	2	6310	ENST00000483591.6	96404	ENSG00000124788
INTS1	integrator complex subunit 1	0.205477	-0.579939	0.990892	1.22363	0.550739	0.588408	0.952344	-5.53081	peak_143881	Day0vsDay8	chr7	1468687	1469059	373	*	Promoter (2-3kb)	7	1471171	1471761	591	2	26173	ENST00000479671.1	2702	ENSG00000164880
CCNE1	cyclin E1	0.205484	-1.16746	1.57842	-0.805309	0.320513	0.753154	0.970952	-5.57655	peak_78316	Day0vsDay8	chr19	29837339	29838159	821	*	Distal Intergenic	19	29821732	29824280	2549	1	898	ENST00000574121.1	15607	ENSG00000105173
KIF7	kinesin family member 7	0.205484	-0.294037	0.705006	4.76578	0.857545	0.402315	0.93114	-5.55383	peak_55600	Day0vsDay8	chr15	89654548	89655823	1276	*	Promoter (<=1kb)	15	89627977	89655467	27491	2	374654	ENST00000394412.8	0	ENSG00000166813
MYLK4	myosin light chain kinase family member 4	0.205486	-0.209967	0.62094	2.93406	1.03672	0.314662	0.766806	-5.03536	peak_134750	Day0vsDay15	chr6	2738248	2738736	489	*	Intron	6	2663629	2744148	80520	2	340156	ENST00000647417.1	5412	ENSG00000145949
DYDC2	DPY30 domain containing 2	0.205486	-0.260143	0.671116	1.47202	0.91543	0.370981	0.678586	-5.32455	peak_20230	Day0vsDay27	chr10	80378027	80378872	846	*	Distal Intergenic	10	80356781	80368073	11293	1	84332	ENST00000256039.3	21246	ENSG00000133665
PRF1	perforin 1	0.205492	-0.382266	0.79325	0.775772	0.727693	0.475159	0.756838	-5.47285	peak_19309	Day0vsDay27	chr10	70585052	70586082	1031	*	Intron	10	70597348	70602687	5340	2	5551	ENST00000638674.1	16605	ENSG00000180644
ACTL9	actin like 9	0.205499	-0.374769	0.785766	1.1433	0.758291	0.458949	0.936235	-5.34432	peak_76470	Day0vsDay8	chr19	8693983	8694977	995	*	Distal Intergenic	19	8697400	8698795	1396	2	284382	ENST00000324436.5	3818	ENSG00000181786
NEURL3	neuralized E3 ubiquitin protein ligase 3	0.205503	-0.43538	0.846385	1.81208	0.67192	0.509907	0.844794	-5.27514	peak_87247	Day0vsDay15	chr2	96507856	96508642	787	*	Promoter (<=1kb)	2	96497646	96508109	10464	2	93082	ENST00000435380.3	0	ENSG00000163121
DHX40	DEAH-box helicase 40	0.205507	-0.234522	0.645536	0.822265	0.972581	0.342679	0.655495	-5.28733	peak_68318	Day0vsDay27	chr17	59607877	59608303	427	*	3' UTR	17	59603287	59607559	4273	1	79665	ENST00000577549.1	4590	ENSG00000108406
ARHGEF10	Rho guanine nucleotide exchange factor 10	0.205509	-0.714283	1.1253	0.297104	0.463126	0.647782	0.959915	-5.46443	peak_154215	Day0vsDay8	chr8	1945596	1946432	837	*	Promoter (1-2kb)	8	1943654	1957205	13552	1	9639	ENST00000521927.1	1942	ENSG00000104728
LOC105375577	uncharacterized LOC105375577	0.205516	-0.623464	1.0345	-0.425381	0.513877	0.612416	0.839278	-5.59198	peak_153060	Day0vsDay27	chr7	153299080	153299803	724	*	Distal Intergenic	7	153395484	153396921	1438	1	105375577	ENST00000649319.1	-95681	NA
MXI1	MAX interactor 1, dimerization protein	0.205519	-0.289547	0.700584	0.195163	0.873144	0.393567	0.696392	-5.32734	peak_22070	Day0vsDay27	chr10	110181487	110182714	1228	*	Distal Intergenic	10	110207605	110287365	79761	1	4601	ENST00000332674.9	-24891	ENSG00000119950
DUSP7	dual specificity phosphatase 7	0.205523	-0.688445	1.09949	0.478781	0.476536	0.63835	0.958665	-5.48568	peak_110523	Day0vsDay8	chr3	52093801	52094488	688	*	Intron	3	52048919	52056571	7653	2	1849	ENST00000495880.2	-37230	ENSG00000164086
FRMD4A	FERM domain containing 4A	0.205526	-0.261794	0.672846	0.446204	0.919982	0.368623	0.785979	-5.12022	peak_16153	Day0vsDay15	chr10	13656473	13657719	1247	*	Promoter (1-2kb)	10	13646272	13654526	8255	2	55691	ENST00000475325.1	-1947	ENSG00000151474
LOC124902561	uncharacterized LOC124902561	0.205528	-0.718955	1.13001	-0.0795393	0.460817	0.649413	0.858787	-5.60853	peak_24050	Day0vsDay27	chr10	130390863	130391933	1071	*	Intron	10	130180185	130183643	3459	1	124902561	ENST00000619341.1	210678	NA
LINC01122	long intergenic non-protein coding RNA 1122	0.205536	-0.707076	1.11815	-0.291133	0.46683	0.645171	0.95925	-5.51051	peak_85227	Day0vsDay8	chr2	58709905	58710358	454	*	Intron	2	58633714	58697041	63328	1	400955	ENST00000662396.1	76191	ENSG00000233723
GRAMD1C	GRAM domain containing 1C	0.205536	-0.227129	0.638201	2.01503	0.993575	0.332997	0.774162	-5.07387	peak_112903	Day0vsDay15	chr3	113897330	113897746	417	*	Promoter (<=1kb)	3	113897470	113947160	49691	1	54762	ENST00000440446.2	0	ENSG00000178075
LINC00955	long intergenic non-protein coding RNA 955	0.20555	-0.747474	1.15857	0.162287	0.447065	0.659159	0.961226	-5.50807	peak_118003	Day0vsDay8	chr4	3572807	3573573	767	*	Distal Intergenic	4	3576869	3590004	13136	1	285492	ENST00000514422.1	-3296	NA
LOC105378146	uncharacterized LOC105378146	0.205551	-0.379235	0.790338	-0.66748	0.729317	0.474416	0.830772	-5.19839	peak_143346	Day0vsDay15	chr6	168962144	168962532	389	*	Promoter (1-2kb)	6	168920394	168964315	43922	2	105378146	ENST00000669060.1	1783	NA
RFX3	regulatory factor X3	0.205557	-1.08895	1.50007	-0.0943868	0.329142	0.745133	0.970206	-5.64194	peak_162046	Day0vsDay8	chr9	3473466	3473724	259	*	Intron	9	3293084	3489416	196333	2	5991	ENST00000457373.5	15692	ENSG00000080298
VAV2	vav guanine nucleotide exchange factor 2	0.205561	-0.282289	0.693412	1.20048	0.89533	0.38279	0.792248	-5.14041	peak_168052	Day0vsDay15	chr9	133954355	133955608	1254	*	Intron	9	133925851	133939301	13451	2	7410	ENST00000472905.1	-15054	ENSG00000160293
MEF2B	myocyte enhancer factor 2B	0.205571	-0.127176	0.538318	3.73518	1.29829	0.211268	0.739368	-4.7869	peak_77877	Day0vsDay15	chr19	19174922	19175505	584	*	Intron	19	19145593	19170289	24697	2	100271849	ENST00000409447.2	-4633	ENSG00000213999
KDM8	lysine demethylase 8	0.205572	-0.149383	0.560528	1.79062	1.20046	0.242615	0.561349	-5.06762	peak_58895	Day0vsDay27	chr16	27190263	27190789	527	*	Distal Intergenic	16	27203508	27211715	8208	1	79831	ENST00000564961.1	-12719	ENSG00000155666
MRGPRX2	MAS related GPR family member X2	0.205574	-0.274794	0.685943	2.17332	0.887056	0.384559	0.689378	-5.34496	peak_26443	Day0vsDay27	chr11	19070997	19071660	664	*	Distal Intergenic	11	19054455	19060717	6263	2	117194	ENST00000329773.3	-10280	ENSG00000183695
MYZAP	myocardial zonula adherens protein	0.205584	-0.43778	0.848948	-0.0848966	0.662352	0.514564	0.846484	-5.32953	peak_53105	Day0vsDay15	chr15	57518106	57518457	352	*	Exon	15	57591904	57685364	93461	1	100820829	ENST00000267853.10	-73447	ENSG00000263155
C2CD4B	C2 calcium dependent domain containing 4B	0.205587	-0.243421	0.654594	1.25887	0.95654	0.351176	0.77969	-5.10125	peak_53361	Day0vsDay15	chr15	62142326	62142983	658	*	Distal Intergenic	15	62163535	62165285	1751	2	388125	ENST00000380392.4	22302	ENSG00000205502
LOC105379013	uncharacterized LOC105379013	0.205593	-0.359555	0.770741	0.427522	0.761279	0.455804	0.822692	-5.22178	peak_128243	Day0vsDay15	chr5	68464415	68465642	1228	*	Distal Intergenic	5	68430339	68434481	4143	2	105379013	ENST00000507733.2	-29934	NA
MIR5191	microRNA 5191	0.205593	-0.852141	1.26333	0.767436	0.402893	0.690881	0.965325	-5.62793	peak_11846	Day0vsDay8	chr1	201709395	201709952	558	*	Intron	1	201719508	201719627	120	1	100847050	ENST00000577455.1	-9556	ENSG00000264802
CORO1C	coronin 1C	0.205594	-0.222859	0.634048	1.94372	1.0133	0.324346	0.771767	-5.04857	peak_38796	Day0vsDay15	chr12	108664522	108665188	667	*	Intron	12	108648963	108658832	9870	2	23603	ENST00000552030.5	-5690	ENSG00000110880
LOC124904060	uncharacterized LOC124904060	0.205599	-0.46312	0.874318	0.821222	0.637285	0.530458	0.946548	-5.52781	peak_69415	Day0vsDay8	chr17	75393459	75394538	1080	*	Promoter (<=1kb)	17	75394123	75394963	841	1	124904060	ENST00000578226.1	0	NA
EZR	ezrin	0.205608	-0.162593	0.573809	1.72443	1.16686	0.258084	0.747665	-4.92307	peak_142338	Day0vsDay15	chr6	158822690	158822928	239	*	Distal Intergenic	6	158765748	158819368	53621	2	7430	ENST00000367075.4	-3322	ENSG00000092820
RNF145	ring finger protein 145	0.205616	-0.436519	0.847752	-0.0836705	0.663725	0.513701	0.846196	-5.2962	peak_132672	Day0vsDay15	chr5	159217222	159217603	382	*	Intron	5	159158299	159210053	51755	2	153830	ENST00000518802.5	-7169	ENSG00000145860
MYO15A	myosin XVA	0.205627	-0.227726	0.63898	1.59322	0.998116	0.331145	0.645465	-5.22791	peak_65051	Day0vsDay27	chr17	18123449	18124121	673	*	Promoter (<=1kb)	17	18123113	18124565	1453	1	51168	ENST00000651088.1	336	ENSG00000091536
LOC101928087	uncharacterized LOC101928087	0.205634	-0.534095	0.945364	0.969013	0.576209	0.570271	0.949285	-5.54008	peak_161519	Day0vsDay8	chr8	142634498	142635259	762	*	Intron	8	142638596	142640648	2053	1	101928087	ENST00000612629.1	-3337	ENSG00000277332
SHISA6	shisa family member 6	0.205635	-0.308066	0.719337	-0.156655	0.829743	0.415518	0.714139	-5.41329	peak_64564	Day0vsDay27	chr17	11261180	11261563	384	*	Intron	17	11241941	11380461	138521	1	388336	ENST00000343478.7	19239	ENSG00000188803
FAM30B	family with sequence similarity 30 member B	0.205643	-0.642209	1.05349	1.27377	0.506676	0.618248	0.955745	-5.42677	peak_51114	Day0vsDay8	chr15	20104658	20104893	236	*	Distal Intergenic	15	20012741	20014208	1468	1	105379202	ENST00000611556.1	91917	NA
PTPRC	protein tyrosine phosphatase receptor type C	0.205644	-0.292179	0.703468	2.68997	0.869179	0.395987	0.698403	-5.33174	peak_11593	Day0vsDay27	chr1	198638398	198639568	1171	*	Promoter (<=1kb)	1	198638457	198708157	69701	1	5788	ENST00000367379.6	0	ENSG00000081237
PREX2	phosphatidylinositol-3,4,5-trisphosphate dependent Rac exchange factor 2	0.205663	-0.736169	1.14749	0.108836	0.452626	0.655211	0.961131	-5.60165	peak_157941	Day0vsDay8	chr8	68022226	68022485	260	*	Intron	8	67952489	68111089	158601	1	80243	ENST00000517617.1	69737	ENSG00000046889
LINC02508	long intergenic non-protein coding RNA 2508	0.205663	-0.160315	0.571642	2.01238	1.16613	0.258221	0.576875	-5.0883	peak_124680	Day0vsDay27	chr4	188665936	188666503	568	*	Intron	4	188776657	188785511	8855	1	105377610	ENST00000504165.1	-110154	ENSG00000251619
MIR3977	microRNA 3977	0.205665	-0.15747	0.568799	2.52271	1.21505	0.240452	0.743991	-4.87691	peak_128881	Day0vsDay15	chr5	82740439	82741135	697	*	Distal Intergenic	5	82840155	82840224	70	1	100616297	ENST00000636444.1	-99020	ENSG00000283359
LUC7L	LUC7 like	0.205682	-0.784249	1.19561	-0.622576	0.432443	0.670445	0.962869	-5.5651	peak_56519	Day0vsDay8	chr16	228545	229669	1125	*	Promoter (<=1kb)	16	188969	229439	40471	2	55692	ENST00000426094.5	0	ENSG00000007392
RNF125	ring finger protein 125	0.205688	-0.582849	0.994226	-0.119342	0.540685	0.594109	0.876949	-5.29108	peak_72176	Day0vsDay15	chr18	31983719	31984389	671	*	Exon	18	32018825	32073219	54395	1	54941	ENST00000217740.4	-34436	ENSG00000101695
NOTCH4	notch receptor 4	0.205688	-0.455599	0.866976	1.01985	0.671148	0.51064	0.943003	-5.57133	peak_136668	Day0vsDay8	chr6	32220071	32221056	986	*	Exon	6	32215860	32224057	8198	2	4855	ENST00000473562.1	3001	ENSG00000204301
PTPN7	protein tyrosine phosphatase non-receptor type 7	0.205695	-0.190013	0.601402	2.64293	1.07747	0.29284	0.609541	-5.18533	peak_11896	Day0vsDay27	chr1	202154848	202155655	808	*	Promoter (2-3kb)	1	202149851	202158569	8719	2	5778	ENST00000492977.5	2914	ENSG00000143851
SPRED2	sprouty related EVH1 domain containing 2	0.205696	-0.331252	0.742643	2.32629	0.810841	0.428041	0.723538	-5.39075	peak_85600	Day0vsDay27	chr2	65430446	65431871	1426	*	Promoter (<=1kb)	2	65310853	65432523	121671	2	200734	ENST00000426832.2	652	ENSG00000198369
KCNIP4	potassium voltage-gated channel interacting protein 4	0.205702	-0.309046	0.720451	1.52165	0.828326	0.416303	0.714824	-5.37878	peak_119135	Day0vsDay27	chr4	21102765	21103019	255	*	Intron	4	20729916	20984041	254126	2	80333	ENST00000382149.9	-118724	ENSG00000185774
VPS33B	VPS33B late endosome and lysosome associated	0.205708	-0.185852	0.597269	2.54707	1.09138	0.289859	0.607461	-5.16398	peak_55769	Day0vsDay27	chr15	91005593	91006827	1235	*	3' UTR	15	90998673	91001433	2761	2	26276	ENST00000557470.5	-4160	ENSG00000184056
AHNAK2	AHNAK nucleoprotein 2	0.205724	-0.194155	0.605603	1.37663	1.06638	0.297711	0.760757	-5.02275	peak_50757	Day0vsDay15	chr14	104977826	104978640	815	*	Promoter (<=1kb)	14	104937253	104978374	41122	2	113146	ENST00000333244.6	0	ENSG00000185567
LOC124902117	uncharacterized LOC124902117	0.205731	-0.305806	0.717268	1.55122	0.854468	0.403896	0.931238	-5.4622	peak_162222	Day0vsDay8	chr9	6715684	6716917	1234	*	Promoter (<=1kb)	9	6716176	6718092	1917	1	124902117	ENST00000687821.1	0	NA
NEBL	nebulette	0.205745	-0.712552	1.12404	-0.853458	0.464412	0.646875	0.857433	-5.58381	peak_16503	Day0vsDay27	chr10	21020163	21021067	905	*	Exon	10	20961672	21002696	41025	2	10529	ENST00000674777.1	-17467	ENSG00000078114
LRRC38	leucine rich repeat containing 38	0.205754	-0.501937	0.913446	-0.546363	0.602646	0.552852	0.805003	-5.59924	peak_1579	Day0vsDay27	chr1	13517775	13518636	862	*	Distal Intergenic	1	13474973	13514003	39031	2	126755	ENST00000376085.4	-3772	ENSG00000162494
PDXDC2P-NPIPB14P	PDXDC2P-NPIPB14P readthrough, transcribed pseudogene	0.205754	-0.247248	0.658757	1.2142	0.941468	0.356599	0.921555	-5.40663	peak_61264	Day0vsDay8	chr16	70018112	70018920	809	*	Promoter (<=1kb)	16	69996014	70018422	22409	2	283970	ENST00000526478.5	0	ENSG00000196696
GSR	glutathione-disulfide reductase	0.205757	-0.33795	0.749464	-0.560645	0.789415	0.439314	0.816038	-5.21114	peak_156085	Day0vsDay15	chr8	30722637	30723434	798	*	Intron	8	30679266	30726945	47680	2	2936	ENST00000643525.1	3511	ENSG00000104687
FAM74A7	family with sequence similarity 74 member A7	0.205759	-0.344902	0.756421	-0.242885	0.774519	0.446796	0.737678	-5.46644	peak_163693	Day0vsDay27	chr9	42371495	42371726	232	*	Distal Intergenic	9	42199000	42204988	5989	1	100996582	ENST00000613652.1	172495	NA
STMN4	stathmin 4	0.20577	-0.263735	0.675274	0.16272	0.908445	0.373401	0.787691	-5.15405	peak_155776	Day0vsDay15	chr8	27241662	27242322	661	*	Exon	8	27241168	27258398	17231	2	81551	ENST00000522750.1	16076	ENSG00000015592
RASA3-IT1	RASA3 intronic transcript 1	0.205774	-0.35887	0.770418	3.23498	0.755394	0.457954	0.936235	-5.61343	peak_45730	Day0vsDay8	chr13	114110430	114111136	707	*	Promoter (1-2kb)	13	114107569	114108820	1252	2	100874321	ENST00000454005.1	-1610	NA
USH1C	USH1 protein network component harmonin	0.205786	-0.281811	0.693383	0.851278	0.874805	0.391047	0.694608	-5.36038	peak_26325	Day0vsDay27	chr11	17528104	17528722	619	*	Intron	11	17493897	17533510	39614	2	10083	ENST00000527720.5	4788	ENSG00000006611
PGS1	phosphatidylglycerophosphate synthase 1	0.205786	-0.333495	0.745068	0.210478	0.790967	0.437333	0.731001	-5.41792	peak_69868	Day0vsDay27	chr17	78414470	78415227	758	*	3' UTR	17	78420222	78425114	4893	1	9489	ENST00000586880.1	-4995	ENSG00000087157
RALGAPA1	Ral GTPase activating protein catalytic subunit alpha 1	0.205802	-0.434285	0.845888	0.174043	0.66645	0.511991	0.780073	-5.54373	peak_46644	Day0vsDay27	chr14	35600927	35601639	713	*	Intron	14	35538352	35627276	88925	2	253959	ENST00000554573.5	25637	ENSG00000174373
LOC105373438	uncharacterized LOC105373438	0.205807	-0.49964	0.911253	-0.334985	0.604717	0.551499	0.804205	-5.53454	peak_82699	Day0vsDay27	chr2	13314275	13315790	1516	*	Intron	2	13537673	13609168	71496	1	105373438	ENST00000434509.1	-221883	NA
TLN2	talin 2	0.205815	-0.274619	0.686248	3.82495	0.891729	0.384213	0.689243	-5.32957	peak_53383	Day0vsDay27	chr15	62570598	62571001	404	*	Intron	15	62561365	62844631	283267	1	83660	ENST00000561311.5	9233	ENSG00000171914
CPT1A	carnitine palmitoyltransferase 1A	0.20582	-0.359826	0.771466	1.70563	0.763471	0.454613	0.935999	-5.50884	peak_29215	Day0vsDay8	chr11	68854519	68856007	1489	*	Distal Intergenic	11	68812438	68844410	31973	2	1374	ENST00000561996.1	-10109	ENSG00000110090
CH507-9B2.8	uncharacterized CH507-9B2.8	0.205829	-0.269341	0.680999	1.02316	0.897873	0.378889	0.685205	-5.33992	peak_100621	Day0vsDay27	chr21	5055904	5057198	1295	*	Distal Intergenic	21	5073458	5087867	14410	1	105372831	ENST00000623188.1	-16260	NA
BPIFA2	BPI fold containing family A member 2	0.205842	-0.243579	0.655263	0.572553	0.949375	0.352652	0.663691	-5.33565	peak_97576	Day0vsDay27	chr20	33133289	33134065	777	*	Distal Intergenic	20	33161768	33181412	19645	1	140683	ENST00000253362.6	-27703	ENSG00000131050
MYO5C	myosin VC	0.20585	-0.459634	0.871333	2.99347	0.650791	0.523444	0.945793	-5.6715	peak_52937	Day0vsDay8	chr15	52294925	52295988	1064	*	Promoter (<=1kb)	15	52192322	52295804	103483	2	55930	ENST00000261839.12	0	ENSG00000128833
MEX3C	mex-3 RNA binding family member C	0.205851	-0.296814	0.708516	4.77716	0.864883	0.398719	0.930901	-5.54281	peak_73246	Day0vsDay8	chr18	51266663	51267171	509	*	Distal Intergenic	18	51176821	51218333	41513	2	51320	ENST00000591040.2	-48330	ENSG00000176624
ASXL1	ASXL transcriptional regulator 1	0.205855	-0.184122	0.595833	1.46261	1.10695	0.282241	0.755959	-4.95334	peak_97479	Day0vsDay15	chr20	32456923	32458399	1477	*	Intron	20	32432359	32434636	2278	1	171023	ENST00000644168.1	24564	ENSG00000171456
LOC124900562	small nucleolar RNA SNORA18	0.205864	-0.210202	0.621931	2.29409	1.04782	0.308467	0.764506	-5.02631	peak_116218	Day0vsDay15	chr3	177640283	177640957	675	*	Intron	3	177624282	177624409	128	2	124900562	ENST00000363418.1	-15874	ENSG00000200288
LOC105379369	uncharacterized LOC105379369	0.205864	-0.901947	1.31368	2.10855	0.394721	0.697615	0.965679	-5.74592	peak_156196	Day0vsDay8	chr8	35023322	35024287	966	*	Distal Intergenic	8	35080592	35093509	12918	1	105379369	ENST00000667383.1	-56305	NA
LINC01993	long intergenic non-protein coding RNA 1993	0.205876	-0.302996	0.714748	1.93142	0.844176	0.409003	0.931238	-5.54711	peak_69843	Day0vsDay8	chr17	78289621	78290337	717	*	Distal Intergenic	17	78261349	78278492	17144	2	100996291	ENST00000374945.1	-11129	ENSG00000204277
EPB41L1-AS1	EPB41L1 antisense RNA 1	0.205879	-0.54978	0.961538	1.06002	0.564732	0.577919	0.950611	-5.55367	peak_97856	Day0vsDay8	chr20	36138524	36139145	622	*	Intron	20	36147334	36149873	2540	2	100130373	ENST00000658515.1	10728	NA
LOC107985810	uncharacterized LOC107985810	0.20588	-1.04157	1.45333	0.0816364	0.342096	0.735496	0.969541	-5.46516	peak_84922	Day0vsDay8	chr2	49432809	49433790	982	*	Intron	2	49202126	49451896	249771	2	107985810	ENST00000635306.1	18106	NA
LOC100287072	ribosomal protein S6 kinase B1 pseudogene	0.205902	-0.253389	0.665194	1.06725	0.935684	0.36125	0.783449	-5.11892	peak_65335	Day0vsDay15	chr17	20707113	20707462	350	*	Distal Intergenic	17	20716481	20725644	9164	1	100287072	ENST00000578210.5	-9019	NA
MOAP1	modulator of apoptosis 1	0.205913	-0.152302	0.564128	2.35771	1.23057	0.234648	0.743587	-4.87271	peak_49457	Day0vsDay15	chr14	93156967	93157646	680	*	Distal Intergenic	14	93182199	93184897	2699	2	64112	ENST00000298894.5	27251	ENSG00000165943
ACAN	aggrecan	0.205913	-0.2666	0.678426	2.82947	0.925772	0.366949	0.674838	-5.29161	peak_55500	Day0vsDay27	chr15	88808266	88808770	505	*	Intron	15	88803759	88874653	70895	1	176	ENST00000352105.11	4507	ENSG00000157766
NUP210	nucleoporin 210	0.20592	-0.342625	0.754465	0.178898	0.787658	0.440554	0.816552	-5.16456	peak_107967	Day0vsDay15	chr3	13313660	13315436	1777	*	Distal Intergenic	3	13316255	13320873	4619	2	23225	ENST00000695489.1	5437	ENSG00000132182
ATP10B	ATPase phospholipid transporting 10B (putative)	0.205923	-0.21175	0.623596	2.79073	1.02913	0.317813	0.633151	-5.21347	peak_132795	Day0vsDay27	chr5	160642108	160642731	624	*	Intron	5	160612239	160634558	22320	2	23120	ENST00000520108.1	-7550	ENSG00000118322
LINC02771	long intergenic non-protein coding RNA 2771	0.20593	-0.20757	0.61943	2.74077	1.0614	0.302588	0.76196	-5.01417	peak_12816	Day0vsDay15	chr1	212480572	212481447	876	*	Distal Intergenic	1	212466808	212472905	6098	2	105372907	ENST00000661486.1	-7667	ENSG00000224535
MIR3943	microRNA 3943	0.205946	-0.291512	0.703405	1.57368	0.897416	0.38238	0.927528	-5.45434	peak_146390	Day0vsDay8	chr7	43163253	43163731	479	*	Intron	7	43150895	43150994	100	1	100500829	ENST00000585069.3	12358	ENSG00000264069
P3H2	prolyl 3-hydroxylase 2	0.205947	-0.366298	0.778193	0.0633163	0.745986	0.463503	0.749826	-5.46586	peak_116911	Day0vsDay27	chr3	189958389	189958731	343	*	Intron	3	189957697	189964121	6425	2	55214	ENST00000490940.1	5390	ENSG00000090530
PKM	pyruvate kinase M1/2	0.205956	-0.185404	0.597317	3.98238	1.09275	0.288598	0.757584	-4.98446	peak_54225	Day0vsDay15	chr15	72237223	72238109	887	*	Distal Intergenic	15	72218943	72231819	12877	2	5315	ENST00000569050.1	-5404	ENSG00000067225
NXNL1	nucleoredoxin like 1	0.205958	-0.315348	0.727264	4.33041	0.82629	0.421299	0.93362	-5.58446	peak_77575	Day0vsDay8	chr19	17455177	17455855	679	*	3' UTR	19	17436611	17460804	24194	2	115861	ENST00000594663.1	4949	ENSG00000171773
GET1	guided entry of tail-anchored proteins factor 1	0.205962	-0.474809	0.886733	0.0980584	0.62754	0.537075	0.855544	-5.29169	peak_102057	Day0vsDay15	chr21	39385566	39386379	814	*	Promoter (<=1kb)	21	39386093	39393280	7188	1	7485	ENST00000380713.7	0	ENSG00000182093
STEAP3-AS1	STEAP3 antisense RNA 1	0.205968	-0.281396	0.693331	2.29367	0.910574	0.374921	0.681713	-5.30263	peak_88850	Day0vsDay27	chr2	119250166	119250738	573	*	Promoter (1-2kb)	2	119244422	119249071	4650	2	100874111	ENST00000454260.1	-1095	ENSG00000229867
NFE2L3	NFE2 like bZIP transcription factor 3	0.20597	-0.268047	0.679986	1.11677	0.900673	0.37743	0.684085	-5.31654	peak_145394	Day0vsDay27	chr7	26187331	26188922	1592	*	Intron	7	26178003	26183874	5872	1	9603	ENST00000607375.1	9328	ENSG00000050344
CASC15	cancer susceptibility 15	0.205993	-0.202683	0.614669	1.3362	1.04627	0.308192	0.764324	-5.02879	peak_135947	Day0vsDay15	chr6	22228666	22229359	694	*	Intron	6	22180863	22194569	13707	1	401237	ENST00000659237.1	47803	NA
FAM20B	FAM20B glycosaminoglycan xylosylkinase	0.205999	-0.138589	0.550586	2.1449	1.24673	0.229107	0.74346	-4.85013	peak_10745	Day0vsDay15	chr1	179002323	179003559	1237	*	Distal Intergenic	1	179025804	179050316	24513	1	9917	ENST00000440702.5	-22245	ENSG00000116199
LOC105372685	uncharacterized LOC105372685	0.206005	-0.295687	0.707696	2.47298	0.851134	0.403783	0.801394	-5.17419	peak_99628	Day0vsDay15	chr20	56884614	56885227	614	*	Distal Intergenic	20	57116566	57119543	2978	2	105372685	ENST00000671579.1	234316	NA
UBE2E1	ubiquitin conjugating enzyme E2 E1	0.206009	-0.305204	0.717222	1.87451	0.871576	0.395358	0.929942	-5.4865	peak_108633	Day0vsDay8	chr3	23857519	23858175	657	*	Intron	3	23866271	23890872	24602	1	7324	ENST00000493707.1	-8096	ENSG00000170142
SLC52A3	solute carrier family 52 member 3	0.206012	-0.310091	0.722115	0.51585	0.827396	0.416819	0.807763	-5.21896	peak_95573	Day0vsDay15	chr20	722825	723322	498	*	Distal Intergenic	20	760080	765825	5746	2	113278	ENST00000473664.2	42503	ENSG00000101276
NPTX2	neuronal pentraxin 2	0.206016	-0.894135	1.30617	0.132631	0.388155	0.701599	0.965679	-5.49679	peak_149610	Day0vsDay8	chr7	98628392	98629462	1071	*	3' UTR	7	98619667	98627253	7587	1	4885	ENST00000466102.1	8725	ENSG00000106236
SLC22A16	solute carrier family 22 member 16	0.206026	-0.260749	0.672801	1.3268	0.914897	0.370077	0.786337	-5.10693	peak_140043	Day0vsDay15	chr6	110476018	110476676	659	*	Promoter (<=1kb)	6	110424687	110476613	51927	2	85413	ENST00000368919.8	0	ENSG00000004809
LINC01070	long intergenic non-protein coding RNA 1070	0.206036	-0.442371	0.854442	1.61828	0.665922	0.51342	0.943885	-5.5982	peak_45380	Day0vsDay8	chr13	112170406	112171999	1594	*	Distal Intergenic	13	112197350	112201000	3651	1	101928698	ENST00000561786.1	-25351	ENSG00000260102
KIF2B	kinesin family member 2B	0.206038	-0.290724	0.702799	1.35701	0.861661	0.399695	0.79975	-5.19248	peak_68007	Day0vsDay15	chr17	53434879	53435446	568	*	Exon	17	53822927	53825193	2267	1	84643	ENST00000268919.6	-387481	ENSG00000141200
PPP1R3C	protein phosphatase 1 regulatory subunit 3C	0.206041	-0.257612	0.669693	1.14482	0.921123	0.366889	0.674781	-5.31244	peak_20850	Day0vsDay27	chr10	91632735	91633848	1114	*	Promoter (<=1kb)	10	91628442	91633071	4630	2	5507	ENST00000238994.6	0	ENSG00000119938
LOC105371956	uncharacterized LOC105371956	0.206045	-0.286991	0.699081	1.43513	0.866245	0.395622	0.698211	-5.37978	peak_70764	Day0vsDay27	chr18	2089292	2090174	883	*	Intron	18	2034520	2111736	77217	2	105371956	ENST00000582086.2	21562	ENSG00000263745
LUC7L2	LUC7 like 2, pre-mRNA splicing factor	0.206047	-0.311064	0.723157	6.70095	0.825922	0.417637	0.932131	-5.577	peak_151874	Day0vsDay8	chr7	139436164	139437069	906	*	Distal Intergenic	7	139416125	139423156	7032	1	51631	ENST00000482860.1	20039	ENSG00000146963
SHANK2	SH3 and multiple ankyrin repeat domains 2	0.206049	-0.420455	0.832554	-0.0832293	0.684628	0.501171	0.773797	-5.45402	peak_29568	Day0vsDay27	chr11	71327052	71328006	955	*	Distal Intergenic	11	70467854	71252577	784724	2	22941	ENST00000601538.6	-74475	ENSG00000162105
LOC124900538	small nucleolar RNA SNORD78	0.20605	-0.375091	0.78719	0.0447443	0.737617	0.468733	0.753072	-5.46113	peak_86095	Day0vsDay27	chr2	72770936	72771371	436	*	Intron	2	72760534	72760602	69	1	124900538	ENST00000391076.1	10402	ENSG00000212378
PDK4-AS1	PDK4 antisense RNA 1	0.206068	-0.474873	0.887009	-0.629881	0.628509	0.536493	0.85524	-5.30042	peak_149468	Day0vsDay15	chr7	95595924	95596836	913	*	Promoter (<=1kb)	7	95596670	95611117	14448	1	107986824	ENST00000668637.1	0	NA
SYNE1	spectrin repeat containing nuclear envelope protein 1	0.20608	-0.449289	0.861449	1.74383	0.672471	0.510157	0.779125	-5.48926	peak_141919	Day0vsDay27	chr6	152595643	152596034	392	*	Intron	6	152430580	152563355	132776	2	23345	ENST00000673281.1	-32288	ENSG00000131018
GFI1	growth factor independent 1 transcriptional repressor	0.206091	-0.380335	0.792516	2.53393	0.751848	0.462037	0.936606	-5.58358	peak_6906	Day0vsDay8	chr1	92536683	92537352	670	*	Intron	1	92482864	92486925	4062	2	2672	ENST00000696668.1	-49758	ENSG00000162676
PTPRC	protein tyrosine phosphatase receptor type C	0.2061	-0.406357	0.818557	1.70194	0.697523	0.492717	0.940703	-5.66466	peak_11598	Day0vsDay8	chr1	198649317	198650439	1123	*	Intron	1	198639288	198703346	64059	1	5788	ENST00000427110.6	10029	ENSG00000081237
DCHS1	dachsous cadherin-related 1	0.206104	-0.600496	1.0127	0.694834	0.529645	0.601615	0.95305	-5.48289	peak_25562	Day0vsDay8	chr11	6640074	6641514	1441	*	Exon	11	6633342	6633890	549	2	8642	ENST00000680123.1	-6184	ENSG00000166341
ST3GAL1	ST3 beta-galactoside alpha-2,3-sialyltransferase 1	0.206116	-0.293154	0.705387	1.70639	0.856127	0.401514	0.93114	-5.46727	peak_160673	Day0vsDay8	chr8	133526241	133527410	1170	*	Intron	8	133476143	133499421	23279	2	6482	ENST00000520020.5	-26820	ENSG00000008513
PIK3R5	phosphoinositide-3-kinase regulatory subunit 5	0.206118	-0.196596	0.608832	1.38043	1.10084	0.286883	0.604696	-5.14842	peak_64384	Day0vsDay27	chr17	8925517	8926356	840	*	Intron	17	8880096	8912517	32422	2	23533	ENST00000581552.5	-13000	ENSG00000141506
EQTN	equatorin	0.206123	-0.254558	0.666804	1.84514	0.931595	0.36379	0.78403	-5.12734	peak_162874	Day0vsDay15	chr9	27335129	27335940	812	*	Intron	9	27284654	27297150	12497	2	54586	ENST00000380032.8	-37979	ENSG00000120160
KY	kyphoscoliosis peptidase	0.206129	-0.169847	0.582105	0.141965	1.13992	0.267489	0.751232	-4.93007	peak_114322	Day0vsDay15	chr3	134624702	134625081	380	*	Promoter (2-3kb)	3	134612960	134628003	15044	2	339855	ENST00000508041.1	2922	ENSG00000174611
FUBP3	far upstream element binding protein 3	0.206133	-0.49962	0.911886	0.547602	0.607805	0.549894	0.803252	-5.53913	peak_167608	Day0vsDay27	chr9	130632082	130632668	587	*	Promoter (1-2kb)	9	130634621	130637051	2431	1	8939	ENST00000472006.1	-1953	ENSG00000107164
LINC00548	long intergenic non-protein coding RNA 548	0.206141	-0.286721	0.699003	-0.188881	0.866954	0.395242	0.797517	-5.16292	peak_42475	Day0vsDay15	chr13	40316351	40317136	786	*	Intron	13	40203617	40350313	146697	2	400123	ENST00000637438.1	33177	ENSG00000215483
SYNDIG1	synapse differentiation inducing 1	0.206153	-0.33601	0.748316	0.378848	0.792558	0.437155	0.815345	-5.20375	peak_97057	Day0vsDay15	chr20	24412680	24413472	793	*	Distal Intergenic	20	24469629	24666616	196988	1	79953	ENST00000376862.4	-56157	ENSG00000101463
ZNF155	zinc finger protein 155	0.206153	-0.202499	0.614806	3.66785	1.06158	0.302817	0.619187	-5.1793	peak_79708	Day0vsDay27	chr19	43983629	43984968	1340	*	Promoter (<=1kb)	19	43984170	43998325	14156	1	7711	ENST00000611002.4	0	ENSG00000204920
BAZ2A	bromodomain adjacent to zinc finger domain 2A	0.206156	-0.16751	0.579823	2.27362	1.14565	0.266021	0.584582	-5.11891	peak_36580	Day0vsDay27	chr12	56590169	56590852	684	*	3' UTR	12	56600468	56601529	1062	2	11176	ENST00000553222.1	10677	ENSG00000076108
SLC28A1	solute carrier family 28 member 1	0.206169	-0.134894	0.547232	1.763	1.28531	0.216319	0.740597	-4.79141	peak_55263	Day0vsDay15	chr15	84928010	84928540	531	*	Intron	15	84884678	84945796	61119	1	9154	ENST00000286749.3	43332	ENSG00000156222
RAB11FIP5	RAB11 family interacting protein 5	0.206175	-0.239883	0.652232	2.55119	0.958079	0.348342	0.660198	-5.28509	peak_86130	Day0vsDay27	chr2	73085299	73086282	984	*	Promoter (<=1kb)	2	73073384	73084396	11013	2	26056	ENST00000482554.5	-903	ENSG00000135631
SYBU	syntabulin	0.206176	-0.202745	0.615097	3.39096	1.05186	0.306592	0.622684	-5.18549	peak_159544	Day0vsDay27	chr8	109764631	109766281	1651	*	Distal Intergenic	8	109574188	109691791	117604	2	55638	ENST00000422135.5	-72840	ENSG00000147642
ABCA4	ATP binding cassette subfamily A member 4	0.206176	-0.233319	0.645672	2.74307	0.984437	0.337741	0.775637	-5.07417	peak_7008	Day0vsDay15	chr1	94020995	94021452	458	*	Promoter (<=1kb)	1	94019400	94021367	1968	2	24	ENST00000470771.1	0	ENSG00000198691
BOK-AS1	BOK antisense RNA 1	0.206189	-0.600333	1.01271	0.0154858	0.529915	0.601432	0.95305	-5.45518	peak_95419	Day0vsDay8	chr2	241573305	241574415	1111	*	3' UTR	2	241544403	241558977	14575	2	100379249	ENST00000434306.1	-14328	NA
LINC00951	long intergenic non-protein coding RNA 951	0.20619	-0.202303	0.614683	0.423761	1.05061	0.306307	0.62236	-5.19173	peak_137434	Day0vsDay27	chr6	40413305	40413644	340	*	Intron	6	40344367	40387194	42828	2	401260	ENST00000373171.3	-26111	ENSG00000226070
KMT2CP4	lysine methyltransferase 2C pseudogene 4	0.206218	-0.542685	0.955121	-0.433572	0.570765	0.573892	0.869439	-5.36651	peak_87012	Day0vsDay15	chr2	89828504	89828936	433	*	Distal Intergenic	2	89622213	89640635	18423	2	101927050	ENST00000636037.1	-187869	NA
LINC-PINT	long intergenic non-protein coding RNA, p53 induced transcript	0.206242	-0.306978	0.719462	1.96411	0.875316	0.393344	0.929562	-5.4694	peak_151343	Day0vsDay8	chr7	131034067	131034860	794	*	Intron	7	131042836	131052550	9715	2	378805	ENST00000416999.1	17690	ENSG00000231721
OR11H12	olfactory receptor family 11 subfamily H member 12	0.206247	-0.31104	0.723533	1.16969	0.861586	0.400773	0.799926	-5.15459	peak_45769	Day0vsDay15	chr14	16022679	16023222	544	*	Distal Intergenic	14	18601117	18602097	981	1	440153	ENST00000550708.2	-2577895	ENSG00000257115
E2F8	E2F transcription factor 8	0.206251	-0.177161	0.589663	3.87671	1.12371	0.27635	0.753974	-4.95913	peak_26454	Day0vsDay15	chr11	19240375	19241924	1550	*	Promoter (<=1kb)	11	19224063	19240945	16883	2	79733	ENST00000250024.9	0	ENSG00000129173
LINC00449	long intergenic non-protein coding RNA 449	0.206265	-0.403253	0.815783	-0.0573376	0.701909	0.490585	0.836744	-5.27123	peak_44730	Day0vsDay15	chr13	99501029	99501864	836	*	Promoter (<=1kb)	13	99499727	99501052	1326	2	106478991	ENST00000366259.2	0	ENSG00000280734
ERBB2	erb-b2 receptor tyrosine kinase 2	0.206282	-0.402648	0.815212	2.96722	0.711971	0.485342	0.939517	-5.65698	peak_66633	Day0vsDay8	chr17	39703630	39703912	283	*	Promoter (<=1kb)	17	39703194	39708492	5299	1	2064	ENST00000578709.5	436	ENSG00000141736
PIWIL1	piwi like RNA-mediated gene silencing 1	0.206292	-1.11079	1.52337	-0.760818	0.324659	0.748479	0.970434	-5.56991	peak_40721	Day0vsDay8	chr12	130307369	130308249	881	*	Distal Intergenic	12	130337887	130372637	34751	1	9271	ENST00000245255.7	-29638	ENSG00000125207
POLQ	DNA polymerase theta	0.206293	-0.19097	0.603556	0.875295	1.11328	0.280631	0.755514	-4.98581	peak_113178	Day0vsDay15	chr3	121371402	121372597	1196	*	Intron	3	121440084	121481596	41513	2	10721	ENST00000474243.1	108999	ENSG00000051341
STEAP1B-AS1	STEAP1B antisense RNA 1	0.206294	-0.681413	1.094	-0.738951	0.481697	0.634736	0.891106	-5.41304	peak_145149	Day0vsDay15	chr7	22549949	22550593	645	*	Intron	7	22563337	22573996	10660	1	100506178	ENST00000435127.1	-12744	ENSG00000232759
SPECC1	sperm antigen with calponin homology and coiled-coil domains 1	0.2063	-0.597268	1.00987	0.630018	0.532321	0.600163	0.95305	-5.53272	peak_65263	Day0vsDay8	chr17	20089975	20090549	575	*	Promoter (2-3kb)	17	20087022	20314755	227734	1	92521	ENST00000261503.9	2953	ENSG00000128487
LINC-PINT	long intergenic non-protein coding RNA, p53 induced transcript	0.206303	-0.323502	0.736108	2.688	0.818134	0.42366	0.933821	-5.52986	peak_151357	Day0vsDay8	chr7	131081978	131082990	1013	*	Promoter (<=1kb)	7	130944169	131081013	136845	2	378805	ENST00000646587.1	-965	ENSG00000231721
LOC105372675	uncharacterized LOC105372675	0.206325	-0.22866	0.64131	3.57133	1.00611	0.327967	0.914601	-5.41293	peak_99542	Day0vsDay8	chr20	54186069	54186772	704	*	Distal Intergenic	20	54178414	54183129	4716	1	105372675	ENST00000655028.1	7655	NA
LOC100507403	uncharacterized LOC100507403	0.206337	-0.434413	0.847088	3.00264	0.680363	0.505119	0.842715	-5.28323	peak_156261	Day0vsDay15	chr8	37317997	37319146	1150	*	Distal Intergenic	8	37326575	37330837	4263	2	100507403	ENST00000624599.1	11691	ENSG00000253123
LINC01790	long intergenic non-protein coding RNA 1790	0.206344	-0.400263	0.81295	2.12871	0.736595	0.471388	0.937088	-5.58698	peak_92243	Day0vsDay8	chr2	195124611	195126492	1882	*	Distal Intergenic	2	194730595	194761435	30841	1	101927431	ENST00000447194.1	394016	ENSG00000230173
TH2LCRR	T helper type 2 locus control region associated RNA	0.206346	-0.337037	0.749728	0.332858	0.790504	0.438916	0.816026	-5.23793	peak_130678	Day0vsDay15	chr5	132662995	132664571	1577	*	Promoter (<=1kb)	5	132638076	132664272	26197	2	101927761	ENST00000435042.1	0	ENSG00000223442
LOC101928965	uncharacterized LOC101928965	0.206359	-0.334151	0.746869	3.36776	0.806337	0.43134	0.726337	-5.36862	peak_110376	Day0vsDay27	chr3	50374378	50375211	834	*	Exon	3	50367465	50368197	733	1	101928965	ENST00000607362.1	6913	ENSG00000271858
LOC124904338	uncharacterized LOC124904338	0.20636	-0.875616	1.28834	0.338065	0.396259	0.696287	0.965461	-5.45831	peak_72544	Day0vsDay8	chr18	38940420	38941867	1448	*	Distal Intergenic	18	38655209	38688033	32825	2	124904338	ENST00000663576.1	-252387	NA
LRPAP1	LDL receptor related protein associated protein 1	0.206364	-0.261918	0.674645	-0.506106	0.913446	0.370823	0.786644	-5.1661	peak_117997	Day0vsDay15	chr4	3514289	3515373	1085	*	3' UTR	4	3512933	3532149	19217	2	4043	ENST00000296325.9	16776	ENSG00000163956
MIR4740	microRNA 4740	0.206365	-0.459648	0.872377	2.41143	0.661024	0.517916	0.784109	-5.46848	peak_70358	Day0vsDay27	chr17	81418688	81419193	506	*	Intron	17	81400716	81400778	63	2	100616294	ENST00000584184.1	-17910	ENSG00000266392
METRNL	meteorin like, glial cell differentiation regulator	0.206367	-0.331803	0.744536	2.00878	0.794837	0.435125	0.72928	-5.44116	peak_70657	Day0vsDay27	chr17	83102819	83103431	613	*	Distal Intergenic	17	83092393	83094476	2084	1	284207	ENST00000571940.1	10426	ENSG00000176845
TP53AIP1	tumor protein p53 regulated apoptosis inducing protein 1	0.206374	-0.234014	0.646762	0.90243	0.97135	0.34184	0.777029	-5.09385	peak_32989	Day0vsDay15	chr11	128941707	128943119	1413	*	Promoter (<=1kb)	11	128934731	128942927	8197	2	63970	ENST00000458238.6	0	ENSG00000120471
LINC02890	long intergenic non-protein coding RNA 2890	0.206379	-0.349876	0.762633	0.618082	0.769039	0.449976	0.820421	-5.25005	peak_58633	Day0vsDay15	chr16	22661969	22662574	606	*	Distal Intergenic	16	22612543	22613483	941	2	118568814	ENST00000566098.1	-48486	NA
IL17D	interleukin 17D	0.206382	-0.363112	0.775876	-0.544829	0.751173	0.460439	0.747556	-5.47138	peak_41435	Day0vsDay27	chr13	20728041	20728781	741	*	3' UTR	13	20704079	20721685	17607	1	53342	ENST00000468605.1	23962	ENSG00000172458
SNORD56B	small nucleolar RNA, C/D box 56B	0.20639	-0.264288	0.677067	1.30579	0.934505	0.362391	0.671485	-5.27467	peak_48249	Day0vsDay27	chr14	71371968	71372303	336	*	Intron	14	71398337	71398407	71	1	319139	ENST00000384713.1	-26034	ENSG00000207444
PTPRN2	protein tyrosine phosphatase receptor type N2	0.206398	-0.903195	1.31599	-0.228473	0.385566	0.703488	0.965743	-5.56449	peak_153599	Day0vsDay8	chr7	157627008	157627376	369	*	Intron	7	157540337	157621509	81173	2	5799	ENST00000648371.1	-5499	ENSG00000155093
TRIM36	tripartite motif containing 36	0.206409	-0.488704	0.901523	2.24645	0.615504	0.544481	0.947475	-5.6753	peak_129953	Day0vsDay8	chr5	114928724	114929322	599	*	Distal Intergenic	5	115141324	115153811	12488	2	55521	ENST00000513485.5	224489	ENSG00000152503
ZNF395	zinc finger protein 395	0.206411	-0.427694	0.840516	3.86607	0.6767	0.507221	0.777183	-5.47288	peak_155911	Day0vsDay27	chr8	28400976	28402851	1876	*	5' UTR	8	28345590	28386460	40871	2	55893	ENST00000344423.10	-14516	ENSG00000186918
RSRP1	arginine and serine rich protein 1	0.206413	-0.238522	0.651348	1.1388	0.985194	0.337487	0.775486	-5.06577	peak_2862	Day0vsDay15	chr1	25259635	25260252	618	*	Intron	1	25253114	25267885	14772	2	57035	ENST00000450820.2	7633	ENSG00000117616
TIGAR	TP53 induced glycolysis regulatory phosphatase	0.206416	-0.33824	0.751072	0.182102	0.785557	0.440432	0.733229	-5.42698	peak_33977	Day0vsDay27	chr12	4353702	4354287	586	*	3' UTR	12	4335533	4352356	16824	1	57103	ENST00000537251.1	18169	ENSG00000078237
SOAT2	sterol O-acyltransferase 2	0.206418	-0.193089	0.605925	2.09464	1.08399	0.292423	0.609259	-5.17055	peak_36269	Day0vsDay27	chr12	53115075	53115945	871	*	Exon	12	53103531	53124350	20820	1	8435	ENST00000542365.1	11544	ENSG00000167780
PPM1D	protein phosphatase, Mg2+/Mn2+ dependent 1D	0.206422	-0.416741	0.829584	-0.0527503	0.686676	0.499865	0.772956	-5.45393	peak_68378	Day0vsDay27	chr17	60601233	60601567	335	*	Promoter (<=1kb)	17	60600659	60666256	65598	1	8493	ENST00000689445.1	574	ENSG00000170836
HABP2	hyaluronan binding protein 2	0.206424	-0.439745	0.852593	-0.700245	0.662173	0.514677	0.781831	-5.45732	peak_22364	Day0vsDay27	chr10	113585709	113586362	654	*	Exon	10	113567484	113570158	2675	1	3026	ENST00000460714.1	18225	ENSG00000148702
LOC105371307	uncharacterized LOC105371307	0.206431	-0.392226	0.805087	0.196282	0.714749	0.482214	0.761373	-5.5102	peak_60768	Day0vsDay27	chr16	63145402	63145985	584	*	Distal Intergenic	16	63056786	63129654	72869	2	105371307	ENST00000563003.1	-15748	NA
THSD7B	thrombospondin type 1 domain containing 7B	0.206431	-0.572545	0.985407	-0.338671	0.550293	0.587876	0.874964	-5.37777	peak_90171	Day0vsDay15	chr2	136766534	136767240	707	*	Promoter (<=1kb)	2	136765545	137677718	912174	1	80731	ENST00000409968.6	989	ENSG00000144229
PIK3AP1	phosphoinositide-3-kinase adaptor protein 1	0.206433	-0.240294	0.65316	2.89286	0.969412	0.345729	0.778162	-5.08172	peak_21152	Day0vsDay15	chr10	96695178	96696207	1030	*	Intron	10	96628398	96700878	72481	2	118788	ENST00000468783.1	4671	ENSG00000155629
PAMR1	peptidase domain containing associated with muscle regeneration 1	0.206436	-0.198865	0.611736	1.31973	1.0751	0.29701	0.613158	-5.18591	peak_27121	Day0vsDay27	chr11	35485585	35486366	782	*	Intron	11	35451888	35525597	73710	2	25891	ENST00000534803.1	39231	ENSG00000149090
GINS3	GINS complex subunit 3	0.206442	-0.700667	1.11355	0.1216	0.471732	0.641722	0.958668	-5.56487	peak_60623	Day0vsDay8	chr16	58392194	58393426	1233	*	Promoter (<=1kb)	16	58392394	58405481	13088	1	64785	ENST00000426538.6	0	ENSG00000181938
CREB3L2	cAMP responsive element binding protein 3 like 2	0.206449	-0.391104	0.804002	-0.258721	0.716133	0.481376	0.760766	-5.52437	peak_151781	Day0vsDay27	chr7	137903494	137904141	648	*	Exon	7	137912834	137928269	15436	2	64764	ENST00000420629.1	24128	ENSG00000182158
KLF13	KLF transcription factor 13	0.206473	-1.17996	1.59291	-0.263084	0.30869	0.760436	0.971984	-5.59381	peak_51896	Day0vsDay8	chr15	31308028	31308559	532	*	Distal Intergenic	15	31326835	31377899	51065	1	51621	ENST00000307145.4	-18276	ENSG00000169926
LOC401478	uncharacterized LOC401478	0.206474	-0.628267	1.04122	0.749045	0.515126	0.612202	0.954938	-5.52121	peak_160887	Day0vsDay8	chr8	137662881	137663237	357	*	Distal Intergenic	8	137811485	137837849	26365	2	401478	ENST00000657812.1	174612	NA
DIP2A	disco interacting protein 2 homolog A	0.20649	-0.587463	1.00044	-0.47749	0.53909	0.595191	0.830585	-5.57952	peak_102985	Day0vsDay27	chr21	46498091	46498725	635	*	Exon	21	46504313	46545205	40893	1	23181	ENST00000473752.5	-5588	ENSG00000160305
LINC03031	long intergenic non-protein coding RNA 3031	0.206496	-0.184509	0.5975	0.966015	1.09468	0.285394	0.603328	-5.1677	peak_26860	Day0vsDay27	chr11	31957744	31958550	807	*	Intron	11	32040106	32041248	1143	2	100506675	ENST00000531627.1	82698	ENSG00000254584
PHETA1	PH domain containing endocytic trafficking adaptor 1	0.206501	-0.231054	0.644057	1.12968	0.988169	0.336146	0.774823	-5.09058	peak_39072	Day0vsDay15	chr12	111353136	111354060	925	*	Distal Intergenic	12	111361215	111363712	2498	2	144717	ENST00000548163.1	9652	ENSG00000198324
LOC105375818	uncharacterized LOC105375818	0.206503	-0.203	0.616007	1.38855	1.05755	0.303993	0.762465	-5.01371	peak_156900	Day0vsDay15	chr8	47946794	47947584	791	*	Intron	8	47941426	47943670	2245	1	105375818	ENST00000658178.1	5368	NA
LINC02078	long intergenic non-protein coding RNA 2078	0.206508	-0.186084	0.5991	1.42938	1.09683	0.287457	0.757131	-5.00651	peak_70069	Day0vsDay15	chr17	79708317	79709042	726	*	Promoter (1-2kb)	17	79707266	79712317	5052	1	100652929	ENST00000592718.1	1051	ENSG00000267719
COL23A1	collagen type XXIII alpha 1 chain	0.206525	-0.347436	0.760485	0.815358	0.773923	0.447787	0.738283	-5.43272	peak_134103	Day0vsDay27	chr5	178381468	178381893	426	*	Intron	5	178263208	178265834	2627	2	91522	ENST00000646779.1	-115634	ENSG00000050767
LRRC74A	leucine rich repeat containing 74A	0.206525	-0.358796	0.771846	0.517705	0.762535	0.455274	0.743971	-5.39011	peak_48676	Day0vsDay27	chr14	76881734	76882339	606	*	Distal Intergenic	14	76826496	76870302	43807	1	145497	ENST00000691122.1	55238	ENSG00000100565
POTEG	POTE ankyrin domain family member G	0.206526	-1.12345	1.5365	-0.803506	0.328792	0.746095	0.970336	-5.56636	peak_45871	Day0vsDay8	chr14	19473959	19474323	365	*	Distal Intergenic	14	19402873	19434341	31469	2	404785	ENST00000547722.1	-39618	ENSG00000187537
OLFM4	olfactomedin 4	0.206541	-0.507421	0.920503	1.15603	0.599637	0.55482	0.947774	-5.47681	peak_43236	Day0vsDay8	chr13	52946984	52947916	933	*	Distal Intergenic	13	53028813	53052057	23245	1	10562	ENST00000219022.3	-80897	ENSG00000102837
ATG7	autophagy related 7	0.206544	-0.124813	0.537901	2.42114	1.32407	0.202441	0.738496	-4.76109	peak_107763	Day0vsDay15	chr3	11290920	11292182	1263	*	Intron	3	11277219	11309028	31810	1	10533	ENST00000423116.1	13701	ENSG00000197548
LOC105370616	uncharacterized LOC105370616	0.206555	-0.250139	0.66325	3.09419	0.945257	0.35679	0.666989	-5.27703	peak_49088	Day0vsDay27	chr14	89724557	89724787	231	*	Intron	14	89628921	89642671	13751	2	105370616	ENST00000553996.2	-81886	ENSG00000258792
SLC39A11	solute carrier family 39 member 11	0.206564	-0.404358	0.817486	3.01446	0.712831	0.485133	0.939517	-5.61577	peak_69095	Day0vsDay8	chr17	73127445	73128183	739	*	Distal Intergenic	17	73084835	73092712	7878	2	201266	ENST00000579018.5	-34733	ENSG00000133195
PRR15-DT	PRR15 divergent transcript	0.206573	-0.447552	0.860697	-0.277171	0.65459	0.519457	0.848265	-5.34823	peak_145612	Day0vsDay15	chr7	29563530	29564220	691	*	Promoter (<=1kb)	7	29514224	29563706	49483	2	107986700	ENST00000447171.3	0	NA
LOC124902862	uncharacterized LOC124902862	0.206578	-0.737882	1.15104	-0.500052	0.454634	0.65467	0.961091	-5.4644	peak_33891	Day0vsDay8	chr12	3453066	3454215	1150	*	Intron	12	3439854	3461445	21592	2	124902862	ENST00000703587.1	7230	NA
PBX3	PBX homeobox 3	0.206582	-0.548705	0.961869	-0.236033	0.56694	0.576444	0.870369	-5.34202	peak_166935	Day0vsDay15	chr9	125953718	125954111	394	*	Intron	9	125865271	125935531	70261	1	5090	ENST00000428092.1	88447	ENSG00000167081
DCD	dermcidin	0.20659	-0.124976	0.538157	3.40963	1.29515	0.212282	0.739787	-4.7902	peak_36431	Day0vsDay15	chr12	54680434	54680780	347	*	Distal Intergenic	12	54644630	54648493	3864	2	117159	ENST00000546807.5	-31941	ENSG00000161634
PECAM1	platelet and endothelial cell adhesion molecule 1	0.206598	-0.27161	0.684807	0.717034	0.895502	0.380127	0.686253	-5.36162	peak_68606	Day0vsDay27	chr17	64398161	64398875	715	*	Promoter (<=1kb)	17	64375338	64398391	23054	2	5175	ENST00000569967.1	0	ENSG00000261371
MORC2	MORC family CW-type zinc finger 2	0.206622	-0.293047	0.70629	1.86795	0.857138	0.400528	0.931123	-5.47055	peak_104689	Day0vsDay8	chr22	30968570	30969966	1397	*	Promoter (<=1kb)	22	30925130	30968774	43645	2	22880	ENST00000397641.8	0	ENSG00000133422
LINC01630	long intergenic non-protein coding RNA 1630	0.206644	-0.191633	0.604921	2.05535	1.11999	0.277798	0.59627	-5.12027	peak_73258	Day0vsDay27	chr18	51873649	51874920	1272	*	Distal Intergenic	18	51560821	51643939	83119	1	100287225	ENST00000635103.1	312828	ENSG00000227115
TNFRSF8	TNF receptor superfamily member 8	0.206649	-0.326479	0.739776	1.1116	0.803451	0.430234	0.725296	-5.44046	peak_1448	Day0vsDay27	chr1	12065771	12066242	472	*	Promoter (2-3kb)	1	12063470	12143117	79648	1	943	ENST00000514649.5	2301	ENSG00000120949
OR4D2	olfactory receptor family 4 subfamily D member 2	0.206662	-0.263625	0.676949	3.07694	0.938697	0.360912	0.922047	-5.46422	peak_68230	Day0vsDay8	chr17	58170390	58171062	673	*	3' UTR	17	58166982	58171116	4135	1	124538	ENST00000545221.2	3408	ENSG00000255713
SEPTIN10	septin 10	0.206662	-0.243	0.656325	-0.295421	0.952646	0.351028	0.66218	-5.27392	peak_88208	Day0vsDay27	chr2	109497879	109498554	676	*	Intron	2	109564215	109567853	3639	2	151011	ENST00000483047.5	69299	ENSG00000186522
LYZL4	lysozyme like 4	0.206667	-0.0904887	0.503823	2.01143	1.4416	0.163375	0.727998	-4.65018	peak_109575	Day0vsDay15	chr3	42414834	42415072	239	*	Distal Intergenic	3	42397083	42410610	13528	2	131375	ENST00000287748.8	-4224	ENSG00000157093
OR10P1	olfactory receptor family 10 subfamily P member 1	0.206672	-0.392745	0.80609	1.8566	0.716598	0.481715	0.939517	-5.61166	peak_36465	Day0vsDay8	chr12	55619351	55620157	807	*	Distal Intergenic	12	55636892	55637833	942	1	121130	ENST00000309675.3	-16735	ENSG00000175398
EIPR1	EARP complex and GARP complex interacting protein 1	0.206675	-0.635016	1.04837	-0.176091	0.50897	0.615796	0.884133	-5.40628	peak_81886	Day0vsDay15	chr2	3324719	3325415	697	*	Intron	2	3188925	3320544	131620	2	7260	ENST00000478754.5	-4175	ENSG00000032389
DNM1	dynamin 1	0.206675	-0.483216	0.896567	0.49386	0.620961	0.540949	0.798792	-5.54387	peak_167241	Day0vsDay27	chr9	128249641	128251095	1455	*	Promoter (<=1kb)	9	128250802	128254162	3361	1	1759	ENST00000625457.1	0	ENSG00000106976
PHC3	polyhomeotic homolog 3	0.20671	-0.95251	1.36593	-0.34303	0.3726	0.713494	0.9672	-5.64279	peak_115927	Day0vsDay8	chr3	170144451	170144883	433	*	Intron	3	170129385	170136670	7286	2	80012	ENST00000497171.1	-7781	ENSG00000173889
AKR1B10	aldo-keto reductase family 1 member B10	0.206711	-0.318901	0.732323	6.65215	0.815185	0.423627	0.933821	-5.58567	peak_151614	Day0vsDay8	chr7	134513265	134513489	225	*	Distal Intergenic	7	134527567	134541412	13846	1	57016	ENST00000359579.5	-14078	ENSG00000198074
NFASC	neurofascin	0.206713	-0.494854	0.90828	-0.894505	0.610739	0.547576	0.859223	-5.32275	peak_12199	Day0vsDay15	chr1	204891134	204891795	662	*	Intron	1	204870862	205022822	151961	1	23114	ENST00000539706.6	20272	ENSG00000163531
LINC01471	long intergenic non-protein coding RNA 1471	0.206713	-0.340675	0.754101	0.117277	0.782763	0.442037	0.817281	-5.22445	peak_113753	Day0vsDay15	chr3	127466155	127466857	703	*	Distal Intergenic	3	127499105	127499743	639	2	101927149	ENST00000634757.1	32886	ENSG00000239921
DHX16	DEAH-box helicase 16	0.206718	-0.32419	0.737626	2.71364	0.813724	0.426083	0.722102	-5.38486	peak_136440	Day0vsDay27	chr6	30672213	30673440	1228	*	Promoter (<=1kb)	6	30653127	30673006	19880	2	8449	ENST00000376442.8	0	ENSG00000204560
LOC105378560	uncharacterized LOC105378560	0.206727	-1.02964	1.4431	0.702685	0.346581	0.73217	0.969081	-5.47405	peak_23939	Day0vsDay8	chr10	129674342	129676427	2086	*	Intron	10	129701627	129717867	16241	1	105378560	ENST00000462672.1	-25200	NA
CACHD1	cache domain containing 1	0.206741	-0.315472	0.728954	0.420575	0.829782	0.417038	0.71533	-5.33893	peak_5883	Day0vsDay27	chr1	64505165	64506184	1020	*	Promoter (<=1kb)	1	64505901	64693040	187140	1	57685	ENST00000650260.1	0	ENSG00000158966
ZIC5	Zic family member 5	0.206743	-0.215605	0.629091	1.05497	1.01635	0.321555	0.636999	-5.24332	peak_44774	Day0vsDay27	chr13	99971308	99971977	670	*	Promoter (<=1kb)	13	99962964	99971767	8804	2	85416	ENST00000267294.5	0	ENSG00000139800
LINC03139	long intergenic non-protein coding RNA 3139	0.206744	-0.361545	0.775033	1.45143	0.754086	0.458722	0.746307	-5.42626	peak_19488	Day0vsDay27	chr10	71888591	71889818	1228	*	Exon	10	71878356	71879107	752	1	124902447	ENST00000441348.1	10235	NA
OR2A7	olfactory receptor family 2 subfamily A member 7	0.206745	-0.581461	0.994951	0.521721	0.546799	0.590753	0.952664	-5.51638	peak_152328	Day0vsDay8	chr7	144262852	144263343	492	*	Promoter (1-2kb)	7	144257663	144264792	7130	2	401427	ENST00000641841.1	1449	ENSG00000243896
GOLM1	golgi membrane protein 1	0.206751	-0.454684	0.868185	1.74844	0.674879	0.508486	0.844201	-5.22371	peak_164502	Day0vsDay15	chr9	86046249	86047019	771	*	3' UTR	9	86035395	86036813	1419	2	51280	ENST00000464314.1	-9436	ENSG00000135052
FAAH	fatty acid amide hydrolase	0.206754	-0.313642	0.72715	1.21047	0.844982	0.409329	0.804193	-5.18198	peak_4922	Day0vsDay15	chr1	46393965	46394930	966	*	Promoter (<=1kb)	1	46394317	46413845	19529	1	2166	ENST00000243167.9	0	ENSG00000117480
PIK3R2	phosphoinositide-3-kinase regulatory subunit 2	0.206763	-0.409254	0.82278	0.36255	0.695724	0.493822	0.837757	-5.29366	peak_77696	Day0vsDay15	chr19	18167906	18168659	754	*	Promoter (<=1kb)	19	18168498	18169152	655	1	5296	ENST00000459743.2	0	ENSG00000105647
RFTN1	raftlin, lipid raft linker 1	0.206769	-0.701533	1.11507	-0.048697	0.477875	0.639903	0.958668	-5.47974	peak_108352	Day0vsDay8	chr3	16511672	16513927	2256	*	Promoter (<=1kb)	3	16315845	16513699	197855	2	23180	ENST00000334133.9	0	ENSG00000131378
JMJD1C	jumonji domain containing 1C	0.206773	-0.380195	0.793741	4.19296	0.73027	0.474272	0.937957	-5.64178	peak_18934	Day0vsDay8	chr10	63225506	63226577	1072	*	Intron	10	63176800	63207725	30926	2	221037	ENST00000327520.7	-17781	ENSG00000171988
VXN	vexin	0.206775	-0.198701	0.612251	1.53874	1.07683	0.295644	0.759899	-4.99798	peak_157878	Day0vsDay15	chr8	66512178	66513457	1280	*	Intron	8	66494544	66496494	1951	1	254778	ENST00000488582.1	17634	ENSG00000169085
CPNE2	copine 2	0.206782	-0.474354	0.887918	-0.756334	0.629268	0.535596	0.795738	-5.52358	peak_60460	Day0vsDay27	chr16	57146395	57146972	578	*	Promoter (<=1kb)	16	57145640	57147769	2130	1	221184	ENST00000567011.1	755	ENSG00000140848
C2CD4B	C2 calcium dependent domain containing 4B	0.206792	-0.342992	0.756575	1.76174	0.790651	0.439612	0.81606	-5.21976	peak_53356	Day0vsDay15	chr15	62119375	62119717	343	*	Distal Intergenic	15	62163535	62165285	1751	2	388125	ENST00000380392.4	45568	ENSG00000205502
DSE	dermatan sulfate epimerase	0.206793	-0.451977	0.865563	0.635984	0.650668	0.521939	0.84922	-5.32786	peak_140297	Day0vsDay15	chr6	116268336	116269370	1035	*	3' UTR	6	116279143	116401272	122130	1	29940	ENST00000607094.1	-9773	ENSG00000111817
GABRG3	gamma-aminobutyric acid type A receptor subunit gamma3	0.206803	-0.221131	0.634737	1.50799	1.01589	0.322867	0.638334	-5.20809	peak_51617	Day0vsDay27	chr15	27807093	27807625	533	*	Intron	15	27519972	27530920	10949	1	2567	ENST00000451330.2	287121	ENSG00000182256
EHMT1	euchromatic histone lysine methyltransferase 1	0.206806	-0.224906	0.638517	0.72328	0.995865	0.33143	0.773765	-5.06117	peak_168693	Day0vsDay15	chr9	137778284	137778772	489	*	Promoter (<=1kb)	9	137777970	137834912	56943	1	79813	ENST00000637891.1	314	ENSG00000181090
ANXA3	annexin A3	0.206807	-0.447285	0.860899	-0.201371	0.655366	0.518967	0.848002	-5.34158	peak_121126	Day0vsDay15	chr4	78551430	78552275	846	*	Promoter (<=1kb)	4	78551747	78610415	58669	1	306	ENST00000512884.5	0	ENSG00000138772
LOC102723596	uncharacterized LOC102723596	0.206808	-0.255823	0.669438	4.40273	0.926594	0.364103	0.78403	-5.12451	peak_107369	Day0vsDay15	chr3	5852912	5853489	578	*	Distal Intergenic	3	5962842	6124120	161279	1	102723596	ENST00000425894.1	-109353	NA
MPC1	mitochondrial pyruvate carrier 1	0.20681	-0.480527	0.894147	-0.118379	0.623675	0.539197	0.855981	-5.32348	peak_142938	Day0vsDay15	chr6	166397281	166398212	932	*	Distal Intergenic	6	166364919	166383013	18095	2	51660	ENST00000621630.1	-14268	ENSG00000060762
IRS2	insulin receptor substrate 2	0.20682	-0.354856	0.768496	-0.295706	0.769795	0.451579	0.820834	-5.25236	peak_45106	Day0vsDay15	chr13	109820389	109821242	854	*	Distal Intergenic	13	109752695	109786583	33889	2	8660	ENST00000375856.5	-33806	ENSG00000185950
DYM	dymeclin	0.206825	-0.20866	0.622311	0.757498	1.03182	0.313267	0.628626	-5.20771	peak_73111	Day0vsDay27	chr18	49401128	49401870	743	*	Intron	18	49286448	49411941	125494	2	54808	ENST00000418472.6	10071	ENSG00000141627
RUFY2	RUN and FYVE domain containing 2	0.206825	-0.135542	0.549192	1.51207	1.25906	0.223465	0.742822	-4.82721	peak_19077	Day0vsDay15	chr10	68348080	68349128	1049	*	Promoter (1-2kb)	10	68343406	68346724	3319	2	55680	ENST00000466187.2	-1356	ENSG00000204130
MUC3A	mucin 3A, cell surface associated	0.206826	-0.312479	0.72613	-0.0813387	0.825542	0.417848	0.715756	-5.40778	peak_149911	Day0vsDay27	chr7	100956280	100956793	514	*	Promoter (1-2kb)	7	100957965	100967890	9926	1	4584	ENST00000414964.5	-1172	ENSG00000169894
NPY4R2	neuropeptide Y receptor Y4-2	0.206839	-0.445244	0.858921	-0.543111	0.662284	0.515321	0.846634	-5.2858	peak_18197	Day0vsDay15	chr10	47944965	47945720	756	*	Intron	10	47918739	47923524	4786	1	100996758	ENST00000613306.1	26226	ENSG00000264717
NECTIN1	nectin cell adhesion molecule 1	0.20684	-0.202571	0.616252	1.74262	1.04721	0.306273	0.622357	-5.22669	peak_32215	Day0vsDay27	chr11	119666135	119667053	919	*	Intron	11	119674382	119675669	1288	2	5818	ENST00000524429.2	8616	ENSG00000110400
MIR4666A	microRNA 4666a	0.206841	-0.205226	0.618908	1.5834	1.04046	0.309326	0.764767	-5.05304	peak_13689	Day0vsDay15	chr1	228471219	228472331	1113	*	Distal Intergenic	1	228462074	228462152	79	1	100616308	ENST00000580160.1	9145	ENSG00000266174
STXBP6	syntaxin binding protein 6	0.206842	-0.171349	0.585033	1.79058	1.17454	0.255893	0.747093	-4.89391	peak_46373	Day0vsDay15	chr14	24734809	24735641	833	*	Distal Intergenic	14	24812492	24819477	6986	2	29091	ENST00000548369.1	83836	ENSG00000168952
COL6A1	collagen type VI alpha 1 chain	0.206848	-0.203697	0.617392	3.20629	1.04435	0.307562	0.623556	-5.2084	peak_102882	Day0vsDay27	chr21	45960099	45960384	286	*	Distal Intergenic	21	45981770	46005048	23279	1	1291	ENST00000361866.8	-21386	ENSG00000142156
PLSCR3	phospholipid scramblase 3	0.206856	-0.298943	0.712656	0.662684	0.848618	0.405741	0.706238	-5.37303	peak_64195	Day0vsDay27	chr17	7393681	7395219	1539	*	Promoter (<=1kb)	17	7389727	7394525	4799	2	57048	ENST00000619711.5	0	ENSG00000187838
ATP8A2	ATPase phospholipid transporting 8A2	0.206864	-0.241331	0.655059	1.95143	0.973843	0.343203	0.777576	-5.07896	peak_41790	Day0vsDay15	chr13	25901576	25902305	730	*	Intron	13	25827936	25842653	14718	1	51761	ENST00000683461.1	73640	ENSG00000132932
AMZ2	archaelysin family metallopeptidase 2	0.206874	-0.668909	1.08266	-0.253716	0.489629	0.6292	0.889165	-5.34824	peak_68909	Day0vsDay15	chr17	68237285	68238368	1084	*	Intron	17	68247930	68251178	3249	1	51321	ENST00000580548.5	-9562	ENSG00000196704
CR1L	complement C3b/C4b receptor 1 like	0.206874	-0.194315	0.608064	3.13516	1.07042	0.298473	0.761077	-5.01452	peak_12491	Day0vsDay15	chr1	207644507	207646312	1806	*	Promoter (<=1kb)	1	207645113	207684036	38924	1	1379	ENST00000531844.5	0	ENSG00000197721
LOC105375997	uncharacterized LOC105375997	0.206877	-0.269848	0.683601	0.680467	0.899501	0.37804	0.78987	-5.13405	peak_162809	Day0vsDay15	chr9	25188247	25188971	725	*	Distal Intergenic	9	25579657	25584272	4616	2	105375997	ENST00000655519.1	395301	NA
OXNAD1	oxidoreductase NAD binding domain containing 1	0.206897	-0.462495	0.87629	1.3241	0.641711	0.52836	0.946548	-5.53278	peak_108323	Day0vsDay8	chr3	16285886	16287097	1212	*	3' UTR	3	16265466	16350299	84834	1	92106	ENST00000606098.1	20420	ENSG00000154814
GZMB	granzyme B	0.206904	-0.335442	0.74925	4.09886	0.808694	0.43007	0.934738	-5.59292	peak_46367	Day0vsDay8	chr14	24680503	24681368	866	*	Distal Intergenic	14	24630971	24634267	3297	2	3002	ENST00000382540.5	-46236	ENSG00000100453
CPT1A	carnitine palmitoyltransferase 1A	0.206924	-0.472624	0.886472	0.252398	0.631173	0.534373	0.854255	-5.35117	peak_29205	Day0vsDay15	chr11	68798068	68798923	856	*	Promoter (<=1kb)	11	68785744	68799268	13525	2	1374	ENST00000538994.1	345	ENSG00000110090
LOC400499	putative uncharacterized protein LOC400499	0.206925	-0.302177	0.716028	2.9838	0.864183	0.39946	0.799662	-5.16433	peak_57731	Day0vsDay15	chr16	11531993	11532637	645	*	Distal Intergenic	16	11372015	11527247	155233	2	400499	ENST00000696174.1	-4746	ENSG00000188897
CTIF	cap binding complex dependent translation initiation factor	0.206926	-0.433916	0.847769	0.120432	0.675283	0.507181	0.777173	-5.45394	peak_73050	Day0vsDay27	chr18	48759132	48759870	739	*	Promoter (<=1kb)	18	48760182	48860565	100384	1	9811	ENST00000587860.1	-312	ENSG00000134030
GAST	gastrin	0.206933	-0.303478	0.717344	0.474775	0.848285	0.406573	0.707003	-5.34657	peak_66839	Day0vsDay27	chr17	41712004	41712947	944	*	Promoter (<=1kb)	17	41712331	41715969	3639	1	2520	ENST00000329402.4	0	ENSG00000184502
PDE8A	phosphodiesterase 8A	0.206936	-0.206487	0.620358	2.39664	1.04607	0.310143	0.625753	-5.18242	peak_55270	Day0vsDay27	chr15	84982500	84982814	315	*	Promoter (<=1kb)	15	84982226	85109130	126905	1	5151	ENST00000559086.5	274	ENSG00000073417
MPHOSPH6	M-phase phosphoprotein 6	0.206937	-0.304627	0.718501	0.600621	0.838485	0.410697	0.710287	-5.39509	peak_62085	Day0vsDay27	chr16	82311570	82312164	595	*	Distal Intergenic	16	82148162	82170224	22063	2	10200	ENST00000258169.9	-141346	ENSG00000135698
LINC02473	long intergenic non-protein coding RNA 2473	0.206937	-0.490317	0.904191	0.840217	0.61853	0.543244	0.947475	-5.46913	peak_119226	Day0vsDay8	chr4	24691267	24692076	810	*	Distal Intergenic	4	24659913	24670371	10459	1	107986266	ENST00000653514.1	31354	ENSG00000261121
MED16	mediator complex subunit 16	0.206942	-0.203513	0.617397	2.41366	1.04506	0.307243	0.623298	-5.20265	peak_75103	Day0vsDay27	chr19	882491	882935	445	*	Promoter (2-3kb)	19	867963	885909	17947	2	10025	ENST00000607471.5	2974	ENSG00000175221
MIR3923	microRNA 3923	0.206943	-0.342559	0.756446	-0.171989	0.781637	0.443371	0.818062	-5.20344	peak_111836	Day0vsDay15	chr3	79479245	79479654	410	*	Intron	3	79507887	79507969	83	1	100500877	ENST00000579521.1	-28233	ENSG00000265193
RSRP1	arginine and serine rich protein 1	0.20695	-0.369916	0.783817	1.7416	0.778093	0.446899	0.81924	-5.22096	peak_2871	Day0vsDay15	chr1	25330014	25330396	383	*	3' UTR	1	25335846	25337218	1373	2	57035	ENST00000564413.1	6822	ENSG00000117616
LINC02812	long intergenic non-protein coding RNA 2812	0.206952	-0.12055	0.534454	1.67421	1.32208	0.202486	0.738496	-4.77869	peak_5324	Day0vsDay15	chr1	53393206	53394343	1138	*	Distal Intergenic	1	53366668	53368245	1578	2	107984957	ENST00000449958.1	-24961	NA
OAT	ornithine aminotransferase	0.206961	-0.154958	0.568879	2.2553	1.1893	0.249355	0.567617	-5.07854	peak_23294	Day0vsDay27	chr10	124352714	124355367	2654	*	Distal Intergenic	10	124398021	124403336	5316	2	4942	ENST00000471127.1	47969	ENSG00000065154
KIF1A	kinesin family member 1A	0.206966	-0.238571	0.652503	-0.0817034	0.969155	0.34394	0.777726	-5.10598	peak_95308	Day0vsDay15	chr2	240817131	240818162	1032	*	Promoter (<=1kb)	2	240713767	240818966	105200	2	547	ENST00000647572.2	804	ENSG00000130294
CALCOCO2	calcium binding and coiled-coil domain 2	0.206971	-0.357463	0.771405	1.80766	0.769614	0.45194	0.741181	-5.42319	peak_67658	Day0vsDay27	chr17	48862729	48863503	775	*	3' UTR	17	48856101	48863125	7025	1	10241	ENST00000509784.1	6628	ENSG00000136436
FAM120B	family with sequence similarity 120 member B	0.206975	-0.414331	0.828281	-0.178594	0.690508	0.497032	0.941393	-5.40691	peak_143525	Day0vsDay8	chr6	170288983	170290999	2017	*	Promoter (<=1kb)	6	170290703	170405348	114646	1	84498	ENST00000630384.2	0	ENSG00000112584
DOCK8-AS1	DOCK8 antisense RNA 1	0.206982	-0.522551	0.936514	1.89587	0.588957	0.562733	0.811089	-5.53677	peak_161925	Day0vsDay27	chr9	225147	225511	365	*	Intron	9	213108	215893	2786	2	157983	ENST00000382387.4	-9254	ENSG00000183784
ADAMTSL4	ADAMTS like 4	0.206998	-0.40666	0.820655	0.443422	0.701265	0.491493	0.837054	-5.28856	peak_8867	Day0vsDay15	chr1	150552331	150552654	324	*	Promoter (<=1kb)	1	150552088	150560937	8850	1	54507	ENST00000369038.6	243	ENSG00000143382
ADCY1	adenylate cyclase 1	0.206998	-0.269676	0.683672	4.05542	0.901818	0.379277	0.926162	-5.51627	peak_146692	Day0vsDay8	chr7	45433023	45433894	872	*	Distal Intergenic	7	45574140	45664672	90533	1	107	ENST00000432715.5	-140246	ENSG00000164742
PLA2G4D	phospholipase A2 group IVD	0.207	-0.150136	0.564137	2.40936	1.20142	0.24225	0.560901	-5.0534	peak_52478	Day0vsDay27	chr15	42100382	42100820	439	*	Distal Intergenic	15	42067009	42094562	27554	2	283748	ENST00000290472.4	-5820	ENSG00000159337
LOC105371899	uncharacterized LOC105371899	0.207009	-0.309478	0.723496	2.34894	0.853896	0.40431	0.801838	-5.16985	peak_69652	Day0vsDay15	chr17	77011258	77011649	392	*	Distal Intergenic	17	76950474	76969156	18683	2	105371899	ENST00000564292.5	-42102	ENSG00000267568
DEFA9P	defensin alpha 9, pseudogene	0.207013	-0.295229	0.709255	-4.71337e-05	0.854361	0.402032	0.800644	-5.1929	peak_154533	Day0vsDay15	chr8	6957977	6958394	418	*	Promoter (1-2kb)	8	6959289	6960161	873	2	449492	ENST00000433042.1	1767	ENSG00000233238
EXOC4	exocyst complex component 4	0.207013	-0.384201	0.798228	5.41472	0.726698	0.47736	0.938841	-5.65236	peak_151568	Day0vsDay8	chr7	133481761	133482007	247	*	Promoter (2-3kb)	7	133479447	133480139	693	1	60412	ENST00000498024.1	2314	ENSG00000131558
LINC01550	long intergenic non-protein coding RNA 1550	0.207024	-0.183099	0.597146	2.52291	1.14639	0.268917	0.751682	-4.93407	peak_49870	Day0vsDay15	chr14	97911511	97911731	221	*	Distal Intergenic	14	97933062	97978056	44995	2	388011	ENST00000556462.1	66325	ENSG00000246223
PKD1L2	polycystin 1 like 2 (gene/pseudogene)	0.207031	-0.307932	0.721995	0.991145	0.844591	0.410079	0.709666	-5.36168	peak_61938	Day0vsDay27	chr16	81167911	81168260	350	*	Exon	16	81154130	81159988	5859	2	114780	ENST00000529079.1	-7923	ENSG00000166473
HRG-AS1	HRG and FETUB antisense RNA 1	0.207051	-0.484436	0.898538	-0.481706	0.624093	0.539234	0.797877	-5.56145	peak_116698	Day0vsDay27	chr3	186705956	186706853	898	*	Exon	3	186641539	186710567	69029	2	105374258	ENST00000626649.2	3714	ENSG00000197099
CNTNAP3	contactin associated protein family member 3	0.207051	-0.321575	0.735677	1.81086	0.818089	0.423857	0.720318	-5.40313	peak_163565	Day0vsDay27	chr9	39132769	39133375	607	*	Exon	9	39103679	39140576	36898	2	79937	ENST00000448573.2	7201	ENSG00000106714
MTMR7	myotubularin related protein 7	0.207053	-0.328304	0.742411	-0.853808	0.80167	0.431242	0.813768	-5.20412	peak_155119	Day0vsDay15	chr8	17413052	17414098	1047	*	Promoter (<=1kb)	8	17296794	17413351	116558	2	9108	ENST00000180173.10	0	ENSG00000003987
CADM1	cell adhesion molecule 1	0.207061	-0.348709	0.762831	-0.389228	0.772254	0.448109	0.819935	-5.2526	peak_31711	Day0vsDay15	chr11	115155260	115155803	544	*	Distal Intergenic	11	115176327	115179111	2785	2	23705	ENST00000546000.1	23308	ENSG00000182985
SZRD1P1	SZRD1 pseudogene 1	0.207073	-0.352203	0.766349	2.17356	0.774968	0.447858	0.935689	-5.58054	peak_37135	Day0vsDay8	chr12	68792960	68793412	453	*	3' UTR	12	68805011	68805479	469	2	100130075	ENST00000541551.1	12067	NA
CUX1	cut like homeobox 1	0.207077	-0.323755	0.737909	1.41771	0.843059	0.41032	0.931238	-5.4945	peak_150043	Day0vsDay8	chr7	101743198	101744227	1030	*	Distal Intergenic	7	101815904	102283958	468055	1	1523	ENST00000437600.9	-71677	ENSG00000257923
SYNE3	spectrin repeat containing nuclear envelope family member 3	0.20708	-0.135387	0.549547	2.30328	1.25496	0.224693	0.541501	-5.00057	peak_49669	Day0vsDay27	chr14	95523023	95524529	1507	*	Exon	14	95407266	95516650	109385	2	161176	ENST00000682763.1	-6373	ENSG00000176438
DOCK8	dedicator of cytokinesis 8	0.207087	-0.247482	0.661657	1.85253	0.944301	0.355181	0.665552	-5.30284	peak_161922	Day0vsDay27	chr9	214423	215573	1151	*	Promoter (<=1kb)	9	214854	286636	71783	1	81704	ENST00000469197.5	0	ENSG00000107099
SSC5D	scavenger receptor cysteine rich family member with 5 domains	0.207099	-0.230696	0.644895	0.851072	0.98354	0.337408	0.775486	-5.10295	peak_81188	Day0vsDay15	chr19	55486991	55487486	496	*	Promoter (<=1kb)	19	55488404	55489572	1169	1	284297	ENST00000594321.5	-918	ENSG00000179954
LOC124901505	small nucleolar RNA U3	0.207104	-0.187244	0.601451	0.0578803	1.12805	0.274342	0.75316	-4.92204	peak_139367	Day0vsDay15	chr6	92301256	92302495	1240	*	Distal Intergenic	6	92119423	92119633	211	1	124901505	ENST00000363622.2	181833	ENSG00000200492
LOC105375509	uncharacterized LOC105375509	0.207127	-0.259697	0.67395	1.69424	0.937619	0.360748	0.670202	-5.28751	peak_151326	Day0vsDay27	chr7	130982159	130983007	849	*	Intron	7	130791264	130941584	150321	2	105375509	ENST00000702906.1	-40575	NA
NPTX2	neuronal pentraxin 2	0.207127	-0.260265	0.674519	1.8054	0.918571	0.368194	0.675835	-5.31165	peak_149624	Day0vsDay27	chr7	98726971	98727632	662	*	Distal Intergenic	7	98619667	98627253	7587	1	4885	ENST00000466102.1	107304	ENSG00000106236
KIAA1656	KIAA1656 protein	0.207133	-0.261256	0.675522	3.07444	0.92652	0.366452	0.784902	-5.12145	peak_104606	Day0vsDay15	chr22	30381386	30382026	641	*	Promoter (1-2kb)	22	30368811	30379780	10970	2	85371	ENST00000332468.5	-1606	NA
ADPRHL1	ADP-ribosylhydrolase like 1	0.20715	-0.260901	0.675201	0.807974	0.917379	0.368804	0.676609	-5.36387	peak_45573	Day0vsDay27	chr13	113413181	113414162	982	*	Promoter (2-3kb)	13	113399611	113410975	11365	2	113622	ENST00000682618.1	-2206	ENSG00000153531
RESF1	retroelement silencing factor 1	0.20715	-0.313839	0.728139	1.42328	0.830882	0.416422	0.714935	-5.37961	peak_35341	Day0vsDay27	chr12	31969007	31969528	522	*	Intron	12	31962489	31982979	20491	1	55196	ENST00000381054.3	6518	ENSG00000174718
LINC00529	long intergenic non-protein coding RNA 529	0.20716	-0.222463	0.636783	1.51146	1.04126	0.312359	0.76607	-5.02916	peak_154871	Day0vsDay15	chr8	11249822	11250654	833	*	Intron	8	11205686	11268178	62493	2	83647	ENST00000711291.1	17524	NA
LOC105369370	uncharacterized LOC105369370	0.207168	-0.430812	0.845148	0.314813	0.677004	0.506383	0.776799	-5.52939	peak_29293	Day0vsDay27	chr11	69320803	69322100	1298	*	Intron	11	69337360	69367726	30367	1	105369370	ENST00000541137.5	-15260	NA
USP45	ubiquitin specific peptidase 45	0.207179	-0.282409	0.696768	1.42153	0.913578	0.373285	0.680392	-5.31415	peak_139543	Day0vsDay27	chr6	99467576	99468006	431	*	Promoter (2-3kb)	6	99445962	99464902	18941	2	85015	ENST00000513344.1	-2674	ENSG00000123552
LINC02016	long intergenic non-protein coding RNA 2016	0.207183	-0.194454	0.608821	3.1325	1.08911	0.290434	0.758017	-4.99202	peak_113737	Day0vsDay15	chr3	127406812	127407509	698	*	Distal Intergenic	3	127322307	127390670	68364	2	101927123	ENST00000488425.1	-16142	ENSG00000244215
TENM2	teneurin transmembrane protein 2	0.207191	-0.121133	0.535515	2.44751	1.33828	0.197631	0.736429	-4.7518	peak_132972	Day0vsDay15	chr5	167927461	167928090	630	*	Intron	5	167934581	168264155	329575	1	57451	ENST00000695962.1	-6491	ENSG00000145934
LCMT1	leucine carboxyl methyltransferase 1	0.207195	-0.283114	0.697503	5.28034	0.898793	0.381045	0.926901	-5.51697	peak_58821	Day0vsDay8	chr16	25163795	25164571	777	*	Promoter (<=1kb)	16	25164598	25169545	4948	1	51451	ENST00000572761.1	-27	ENSG00000205629
DEAF1	DEAF1 transcription factor	0.207196	-0.237748	0.65214	1.81426	0.979601	0.340026	0.776295	-5.09379	peak_24850	Day0vsDay15	chr11	705261	707249	1989	*	Promoter (<=1kb)	11	644239	707118	62880	2	10522	ENST00000683307.1	0	ENSG00000177030
OTOP1	otopetrin 1	0.207197	-0.220583	0.634976	2.26288	1.00397	0.326213	0.641071	-5.24915	peak_118057	Day0vsDay27	chr4	4202788	4204073	1286	*	Intron	4	4188726	4226929	38204	2	133060	ENST00000296358.5	22856	ENSG00000163982
CHST10	carbohydrate sulfotransferase 10	0.2072	-0.600727	1.01513	-0.177871	0.531587	0.600292	0.878889	-5.36223	peak_87562	Day0vsDay15	chr2	100381231	100381606	376	*	Distal Intergenic	2	100397936	100415845	17910	2	9486	ENST00000420858.5	34239	ENSG00000115526
SECISBP2L	SECIS binding protein 2 like	0.207204	-0.323171	0.737579	2.12559	0.815187	0.425017	0.93389	-5.46051	peak_52776	Day0vsDay8	chr15	49036685	49037327	643	*	Intron	15	48988770	49046433	57664	2	9728	ENST00000261847.7	9106	ENSG00000138593
TACO1	translational activator of cytochrome c oxidase I	0.207224	-0.650387	1.06484	1.81437	0.50085	0.621407	0.955949	-5.71662	peak_68509	Day0vsDay8	chr17	63610578	63611408	831	*	Exon	17	63601575	63608329	6755	1	51204	ENST00000682060.1	9003	ENSG00000136463
LCMT1-AS1	LCMT1 antisense RNA 1	0.207225	-0.198308	0.612759	1.82167	1.07244	0.298434	0.761077	-4.99855	peak_58811	Day0vsDay15	chr16	25092217	25092857	641	*	Intron	16	25100476	25111482	11007	2	102723510	ENST00000563176.3	18625	NA
PARP12	poly(ADP-ribose) polymerase family member 12	0.207233	-0.186996	0.601461	1.89871	1.10327	0.284302	0.602043	-5.16201	peak_151957	Day0vsDay27	chr7	140018225	140019037	813	*	Intron	7	140025243	140027318	2076	2	64761	ENST00000484111.1	8281	ENSG00000059378
KIAA0319L	KIAA0319 like	0.207255	-0.204558	0.619067	2.6329	1.06928	0.29921	0.761233	-4.99478	peak_3987	Day0vsDay15	chr1	35538471	35540269	1799	*	Exon	1	35504087	35554479	50393	2	79932	ENST00000697034.1	14210	ENSG00000142687
SPRED2	sprouty related EVH1 domain containing 2	0.207278	-0.409003	0.823559	2.32629	0.711896	0.485513	0.939517	-5.63391	peak_85600	Day0vsDay8	chr2	65430446	65431871	1426	*	Promoter (<=1kb)	2	65310853	65432523	121671	2	200734	ENST00000426832.2	652	ENSG00000198369
MICAL3	microtubule associated monooxygenase, calponin and LIM domain containing 3	0.207279	-0.594789	1.00935	0.380117	0.535676	0.597509	0.952882	-5.50112	peak_103258	Day0vsDay8	chr22	17829773	17830968	1196	*	Promoter (<=1kb)	22	17819036	17831927	12892	2	57553	ENST00000578984.1	959	ENSG00000243156
LOC101927571	uncharacterized LOC101927571	0.20728	-0.300351	0.714911	0.156065	0.859208	0.4015	0.800469	-5.18733	peak_71774	Day0vsDay15	chr18	22872908	22873645	738	*	Intron	18	22784365	22907721	123357	2	101927571	ENST00000583086.1	34076	ENSG00000266850
DNAH9	dynein axonemal heavy chain 9	0.207291	-0.350831	0.765414	-0.340538	0.769855	0.449501	0.820421	-5.27839	peak_64592	Day0vsDay15	chr17	11611946	11612661	716	*	Promoter (<=1kb)	17	11611762	11612836	1075	1	1770	ENST00000579813.1	184	ENSG00000007174
MN1	MN1 proto-oncogene, transcriptional regulator	0.207292	-0.223059	0.637644	0.801472	0.99843	0.328831	0.77311	-5.06671	peak_104404	Day0vsDay15	chr22	27815638	27816252	615	*	Distal Intergenic	22	27748277	27801756	53480	2	4330	ENST00000302326.5	-13882	ENSG00000169184
LINC02641	long intergenic non-protein coding RNA 2641	0.207297	-0.453214	0.867808	-0.713548	0.654375	0.520434	0.848532	-5.25926	peak_23155	Day0vsDay15	chr10	123317714	123318499	786	*	Distal Intergenic	10	123356450	123517708	161259	1	105378531	ENST00000448347.5	-37951	ENSG00000286344
PKNOX2	PBX/knotted 1 homeobox 2	0.207299	-0.517792	0.93239	-0.656659	0.594002	0.559437	0.864038	-5.29364	peak_32654	Day0vsDay15	chr11	125216789	125217505	717	*	Intron	11	125240063	125397915	157853	1	63876	ENST00000558729.5	-22558	ENSG00000165495
C1orf220	chromosome 1 putative open reading frame 220	0.207305	-0.0838219	0.498432	2.08186	1.47599	0.153991	0.725099	-4.60418	peak_10724	Day0vsDay15	chr1	178531752	178532774	1023	*	3' UTR	1	178542752	178545500	2749	1	400798	ENST00000367638.1	-9978	ENSG00000213057
PLBD2	phospholipase B domain containing 2	0.207306	-0.246447	0.66106	0.211289	0.946999	0.353835	0.780524	-5.12121	peak_39242	Day0vsDay15	chr12	113348744	113349138	395	*	Intron	12	113358566	113389238	30673	1	196463	ENST00000545182.6	-9428	ENSG00000151176
PKM	pyruvate kinase M1/2	0.207308	-0.206731	0.621346	3.98238	1.03967	0.311774	0.627072	-5.20163	peak_54225	Day0vsDay27	chr15	72237223	72238109	887	*	Distal Intergenic	15	72218943	72231819	12877	2	5315	ENST00000569050.1	-5404	ENSG00000067225
HIVEP3	HIVEP zinc finger 3	0.207311	-0.369403	0.784025	1.13901	0.746716	0.464115	0.750231	-5.42277	peak_4556	Day0vsDay27	chr1	41678518	41678946	429	*	Intron	1	41506365	41662325	155961	2	59269	ENST00000643665.1	-16193	ENSG00000127124
NA	NA	0.207313	-0.398358	0.812984	-0.266241	0.70949	0.485407	0.763648	-5.46796	peak_29581	Day0vsDay27	chr11	71396883	71397745	863	*	Intron	11	71382601	71407772	25172	2	124902707	ENST00000460880.1	10027	NA
PRKN	parkin RBR E3 ubiquitin protein ligase	0.207323	-0.272112	0.686759	0.872732	0.896345	0.379686	0.790495	-5.17935	peak_142637	Day0vsDay15	chr6	162406161	162406863	703	*	Intron	6	161347607	162443475	1095869	2	5071	ENST00000673871.1	36612	ENSG00000185345
LINC01470	long intergenic non-protein coding RNA 1470	0.207323	-0.175219	0.589866	2.41971	1.12338	0.27328	0.752799	-4.96998	peak_132307	Day0vsDay15	chr5	152873748	152874227	480	*	Intron	5	152885427	152971783	86357	2	101927134	ENST00000511419.5	97556	ENSG00000249484
RRN3P1	RRN3 pseudogene 1	0.207324	-0.672611	1.08726	-1.22468	0.488378	0.630072	0.889377	-5.38431	peak_58551	Day0vsDay15	chr16	21790282	21791065	784	*	Distal Intergenic	16	21796630	21807737	11108	2	730092	ENST00000546471.5	16672	NA
PRRC1	proline rich coiled-coil 1	0.207326	-0.964579	1.37923	-0.103127	0.369739	0.715616	0.9672	-5.57569	peak_130409	Day0vsDay8	chr5	127517084	127518496	1413	*	Promoter (<=1kb)	5	127517617	127552146	34530	1	133619	ENST00000715263.1	0	ENSG00000164244
LINC00582	long intergenic non-protein coding RNA 582	0.207331	-0.20032	0.614982	2.41834	1.06308	0.301533	0.617955	-5.18986	peak_13969	Day0vsDay27	chr1	231603429	231604331	903	*	Intron	1	231591292	231612090	20799	2	100287814	ENST00000448058.1	7759	ENSG00000229228
GPC1	glypican 1	0.207332	-0.240291	0.654956	0.922839	0.960087	0.347353	0.778596	-5.12811	peak_95234	Day0vsDay15	chr2	240368759	240369080	322	*	Distal Intergenic	2	240435663	240468076	32414	1	2817	ENST00000264039.7	-66583	ENSG00000063660
PRKG1	protein kinase cGMP-dependent 1	0.207334	-0.560662	0.97533	1.52726	0.568162	0.576677	0.950328	-5.64653	peak_18531	Day0vsDay8	chr10	51878998	51880048	1051	*	Intron	10	52046748	52185074	138327	1	5592	ENST00000646354.1	-166700	ENSG00000185532
MRPS30	mitochondrial ribosomal protein S30	0.207341	-0.435424	0.850105	0.459649	0.668636	0.510622	0.844901	-5.31656	peak_127467	Day0vsDay15	chr5	44895127	44895498	372	*	Distal Intergenic	5	44811985	44813629	1645	1	10884	ENST00000508129.1	83142	ENSG00000112996
IQCF1	IQ motif containing F1	0.207341	-0.281677	0.69636	0.332673	0.884486	0.386414	0.690705	-5.35671	peak_110491	Day0vsDay27	chr3	51894902	51895565	664	*	3' UTR	3	51894876	51903335	8460	2	132141	ENST00000314534.6	7770	ENSG00000173389
OR6C65	olfactory receptor family 6 subfamily C member 65	0.207347	-0.25741	0.672105	1.86092	0.932893	0.362921	0.78403	-5.13397	peak_36463	Day0vsDay15	chr12	55391710	55392773	1064	*	Exon	12	55400529	55401467	939	1	403282	ENST00000379665.3	-7756	ENSG00000205328
CEACAM21	CEA cell adhesion molecule 21	0.207348	-0.324857	0.739553	1.06512	0.84758	0.408683	0.931238	-5.39844	peak_79467	Day0vsDay8	chr19	41549013	41549811	799	*	Promoter (<=1kb)	19	41549518	41565608	16091	1	90273	ENST00000618577.4	0	ENSG00000007129
SNHG20	small nucleolar RNA host gene 20	0.20735	-0.551244	0.965944	3.11905	0.574159	0.572958	0.949285	-5.73628	peak_69654	Day0vsDay8	chr17	77033174	77033817	644	*	Distal Intergenic	17	77086716	77093762	7047	1	654434	ENST00000568363.5	-52899	ENSG00000234912
KIF18B	kinesin family member 18B	0.207351	-0.142141	0.556842	2.18249	1.25256	0.226718	0.54352	-4.99775	peak_67206	Day0vsDay27	chr17	44928508	44929485	978	*	Exon	17	44932322	44933976	1655	2	146909	ENST00000585687.1	4491	ENSG00000186185
OR11H2	olfactory receptor family 11 subfamily H member 2	0.207372	-0.883042	1.29779	0.179826	0.399106	0.694486	0.965401	-5.43005	peak_45877	Day0vsDay8	chr14	19638562	19639259	698	*	Intron	14	19712936	19713883	948	2	79334	ENST00000556246.3	74624	ENSG00000258453
MOB2	MOB kinase activator 2	0.207373	-0.328661	0.743406	0.751528	0.818232	0.423918	0.810461	-5.1857	peak_25027	Day0vsDay15	chr11	1508313	1509363	1051	*	Distal Intergenic	11	1480579	1501247	20669	2	81532	ENST00000529380.1	-7066	ENSG00000182208
TNFAIP2	TNF alpha induced protein 2	0.207374	-0.459127	0.873876	-0.0700357	0.648366	0.523885	0.850107	-5.29211	peak_50510	Day0vsDay15	chr14	103118711	103119374	664	*	Promoter (2-3kb)	14	103121476	103137439	15964	1	7127	ENST00000333007.8	-2102	ENSG00000185215
LINC00964	long intergenic non-protein coding RNA 964	0.207382	-0.563322	0.978086	1.19713	0.559806	0.581888	0.951335	-5.526	peak_160125	Day0vsDay8	chr8	124839047	124839466	420	*	Promoter (<=1kb)	8	124838980	124951177	112198	1	157381	ENST00000666508.1	67	ENSG00000249816
PBX3	PBX homeobox 3	0.207385	-0.350845	0.765615	1.12101	0.778021	0.446393	0.819227	-5.22211	peak_166942	Day0vsDay15	chr9	126001905	126003251	1347	*	Distal Intergenic	9	125865271	125935531	70261	1	5090	ENST00000428092.1	136634	ENSG00000167081
SMARCE1	SWI/SNF related BAF chromatin remodeling complex subunit E1	0.207385	-0.192473	0.607243	2.26933	1.11314	0.281312	0.59932	-5.1396	peak_66769	Day0vsDay27	chr17	40607574	40608739	1166	*	Distal Intergenic	17	40629464	40631761	2298	2	6605	ENST00000643580.1	23022	ENSG00000073584
TAMALIN	trafficking regulator and scaffold protein tamalin	0.207391	-0.228432	0.643214	1.78625	0.988329	0.335231	0.649376	-5.26523	peak_36114	Day0vsDay27	chr12	52014010	52014515	506	*	Promoter (<=1kb)	12	52013679	52014531	853	1	160622	ENST00000548505.1	331	ENSG00000161835
PTPRG	protein tyrosine phosphatase receptor type G	0.207393	-0.308418	0.723205	1.61816	0.844708	0.40889	0.931238	-5.50215	peak_111139	Day0vsDay8	chr3	61578317	61579356	1040	*	Intron	3	61561911	62293329	731419	1	5793	ENST00000295874.14	16406	ENSG00000144724
LOC124904078	uncharacterized LOC124904078	0.207401	-0.377008	0.791811	1.42037	0.739511	0.468688	0.753066	-5.4733	peak_70291	Day0vsDay27	chr17	81022121	81022383	263	*	Promoter (2-3kb)	17	81017969	81020011	2043	2	124904078	ENST00000572036.1	-2110	NA
COL8A2	collagen type VIII alpha 2 chain	0.207408	-0.161331	0.576147	1.85545	1.21346	0.240942	0.743991	-4.87495	peak_4023	Day0vsDay15	chr1	36108606	36109576	971	*	Intron	1	36097507	36100249	2743	2	1296	ENST00000481785.1	-8357	ENSG00000171812
WTIP	WT1 interacting protein	0.207413	-1.15205	1.56688	-0.368653	0.31629	0.755257	0.971399	-5.55112	peak_78709	Day0vsDay8	chr19	34504344	34505970	1627	*	3' UTR	19	34482528	34498629	16102	1	126374	ENST00000585928.1	21816	ENSG00000142279
SLC35C1	solute carrier family 35 member C1	0.207414	-0.20618	0.621008	0.638312	1.04408	0.309115	0.76473	-5.00392	peak_27622	Day0vsDay15	chr11	45811073	45812412	1340	*	3' UTR	11	45805149	45813016	7868	1	55343	ENST00000314134.4	5924	ENSG00000181830
ZDHHC8BP	ZDHHC8B, pseudogene	0.207425	-0.221973	0.636823	1.3892	1.00271	0.328834	0.643382	-5.24565	peak_103951	Day0vsDay27	chr22	23403396	23404038	643	*	Promoter (<=1kb)	22	23390605	23402726	12122	2	150244	ENST00000433168.6	-670	ENSG00000290920
SNX20	sorting nexin 20	0.207431	-0.382912	0.797773	-0.431947	0.728327	0.474027	0.830607	-5.26569	peak_60036	Day0vsDay15	chr16	50684859	50685419	561	*	Distal Intergenic	16	50666300	50681353	15054	2	124460	ENST00000300590.7	-3506	ENSG00000167208
NISCH	nischarin	0.20744	-0.618384	1.03326	0.315798	0.520669	0.607752	0.881519	-5.32305	peak_110590	Day0vsDay15	chr3	52478916	52480196	1281	*	Promoter (<=1kb)	3	52480139	52485827	5689	1	11188	ENST00000485765.5	0	ENSG00000010322
FGFR4	fibroblast growth factor receptor 4	0.20745	-0.394062	0.808963	0.319916	0.726674	0.476368	0.757492	-5.39662	peak_133932	Day0vsDay27	chr5	177095469	177096623	1155	*	Promoter (<=1kb)	5	177097191	177097764	574	1	2264	ENST00000513423.1	-568	ENSG00000160867
PTPRN2-AS1	PTPRN2 antisense RNA 1	0.207455	-0.580539	0.995449	-0.118913	0.545705	0.590711	0.875949	-5.34216	peak_153636	Day0vsDay15	chr7	157775307	157776074	768	*	Intron	7	157854529	157857852	3324	1	100506585	ENST00000436151.5	-78455	NA
RCOR1	REST corepressor 1	0.207467	-0.293233	0.708167	2.62007	0.870742	0.395037	0.929884	-5.41701	peak_50449	Day0vsDay8	chr14	102601526	102601861	336	*	Intron	14	102592649	102730561	137913	1	23186	ENST00000262241.7	8877	ENSG00000089902
EPS8L1	EPS8 signaling adaptor L1	0.207476	-0.271336	0.686289	3.04014	0.905775	0.376749	0.925174	-5.49913	peak_81102	Day0vsDay8	chr19	55082064	55082778	715	*	Promoter (<=1kb)	19	55081938	55087923	5986	1	54869	ENST00000589362.5	126	ENSG00000131037
ANO1	anoctamin 1	0.207486	-0.495868	0.91084	-0.108433	0.611466	0.547103	0.802237	-5.56155	peak_29387	Day0vsDay27	chr11	69941862	69942787	926	*	Distal Intergenic	11	69985876	70015815	29940	1	55107	ENST00000534086.1	-43089	ENSG00000131620
CLIC5	chloride intracellular channel 5	0.207491	-0.195081	0.610063	0.183704	1.07256	0.296619	0.760483	-4.98742	peak_138015	Day0vsDay15	chr6	45836843	45837459	617	*	Distal Intergenic	6	45932694	45937464	4771	2	53405	ENST00000476852.1	100005	ENSG00000112782
GACAT3	gastric cancer associated transcript 3	0.207499	-0.220438	0.635436	1.47707	1.00624	0.326906	0.772534	-5.06435	peak_82826	Day0vsDay15	chr2	16003441	16004050	610	*	Intron	2	16013928	16086234	72307	1	104797537	ENST00000652394.1	-9878	ENSG00000236289
ODAD3	outer dynein arm docking complex subunit 3	0.207506	-0.30949	0.724502	2.39513	0.833545	0.414939	0.71359	-5.38756	peak_76798	Day0vsDay27	chr19	11434792	11435910	1119	*	Promoter (<=1kb)	19	11420604	11435178	14575	2	115948	ENST00000591345.5	0	ENSG00000198003
SYNDIG1	synapse differentiation inducing 1	0.207508	-0.503764	0.918779	-0.647464	0.611128	0.548349	0.859558	-5.31661	peak_97097	Day0vsDay15	chr20	24752293	24753663	1371	*	Distal Intergenic	20	24584902	24597153	12252	1	79953	ENST00000482637.1	167391	ENSG00000101463
LOC112267890	uncharacterized LOC112267890	0.207508	-0.288041	0.703058	1.58709	0.870509	0.394982	0.797431	-5.19668	peak_103827	Day0vsDay15	chr22	22702503	22702916	414	*	Distal Intergenic	22	22692778	22693312	535	2	112267890	ENST00000438185.1	-9191	NA
LOC107985535	uncharacterized LOC107985535	0.207546	-0.457489	0.872582	0.454789	0.646885	0.52434	0.788418	-5.5649	peak_106403	Day0vsDay27	chr22	45918515	45919203	689	*	Distal Intergenic	22	45876128	45891438	15311	2	107985535	ENST00000650444.1	-27077	ENSG00000235091
MAGI1	membrane associated guanylate kinase, WW and PDZ domain containing 1	0.207562	-0.164814	0.579938	2.54947	1.16583	0.258641	0.747665	-4.92304	peak_111288	Day0vsDay15	chr3	65356354	65357201	848	*	3' UTR	3	65375765	65380831	5067	2	9223	ENST00000480729.1	23630	ENSG00000151276
FAT3	FAT atypical cadherin 3	0.207574	-0.441037	0.856184	-0.328824	0.663354	0.513934	0.846309	-5.27682	peak_30654	Day0vsDay15	chr11	92225353	92226215	863	*	Promoter (<=1kb)	11	92224818	92896473	671656	1	120114	ENST00000525166.6	535	ENSG00000165323
MINK1	misshapen like kinase 1	0.207581	-0.704476	1.11964	-0.0377207	0.47275	0.641638	0.958668	-5.55201	peak_63927	Day0vsDay8	chr17	4853262	4854013	752	*	Intron	17	4833621	4885965	52345	1	50488	ENST00000577021.1	19641	ENSG00000141503
BFSP2	beaded filament structural protein 2	0.207582	-0.299012	0.714176	2.15933	0.87006	0.39584	0.698358	-5.33823	peak_114187	Day0vsDay27	chr3	133416076	133416436	361	*	Intron	3	133400462	133412550	12089	1	8419	ENST00000511140.1	15614	ENSG00000170819
ARHGEF7	Rho guanine nucleotide exchange factor 7	0.207586	-0.246358	0.66153	2.32958	0.95508	0.352419	0.780111	-5.11342	peak_45254	Day0vsDay15	chr13	111182947	111183666	720	*	Promoter (1-2kb)	13	111184938	111217865	32928	1	8874	ENST00000467053.5	-1272	ENSG00000102606
NRXN3	neurexin 3	0.207595	-0.400401	0.815591	0.408206	0.710075	0.485681	0.835066	-5.24804	peak_48806	Day0vsDay15	chr14	78286348	78286848	501	*	Intron	14	78278645	78651311	372667	1	9369	ENST00000553363.6	7703	ENSG00000021645
HOXA3	homeobox A3	0.2076	-0.199927	0.615127	1.41933	1.05591	0.302366	0.76196	-5.03551	peak_145442	Day0vsDay15	chr7	27135935	27136291	357	*	Intron	7	27110388	27140206	29819	2	3200	ENST00000522788.5	3915	ENSG00000105997
TRIM66	tripartite motif containing 66	0.207601	-0.391059	0.806261	-0.08231	0.718798	0.479764	0.83285	-5.30027	peak_25690	Day0vsDay15	chr11	8624587	8625627	1041	*	Promoter (<=1kb)	11	8618877	8624457	5581	2	9866	ENST00000530502.2	-130	ENSG00000166436
LOC107984906	uncharacterized LOC107984906	0.207606	-0.253843	0.669055	1.20593	0.932554	0.361083	0.670482	-5.33598	peak_56689	Day0vsDay27	chr16	1105825	1106643	819	*	Promoter (2-3kb)	16	1103073	1113909	10837	1	107984906	ENST00000711514.1	2752	NA
NOS2	nitric oxide synthase 2	0.207624	-0.260916	0.676164	0.212095	0.920551	0.367985	0.785791	-5.11854	peak_65662	Day0vsDay15	chr17	27750693	27751345	653	*	Intron	17	27763698	27793667	29970	2	4843	ENST00000697341.1	42322	ENSG00000007171
MOBP	myelin associated oligodendrocyte basic protein	0.207636	-0.518096	0.933368	-0.448873	0.594778	0.558787	0.863712	-5.3367	peak_109410	Day0vsDay15	chr3	39569550	39569962	413	*	Distal Intergenic	3	39502215	39524556	22342	1	4336	ENST00000479860.1	67335	ENSG00000168314
LOC105372228	uncharacterized LOC105372228	0.207637	-0.47848	0.893755	0.227415	0.627284	0.536872	0.855381	-5.3251	peak_74825	Day0vsDay15	chr18	79597139	79598800	1662	*	Distal Intergenic	18	79610747	79612303	1557	1	105372228	ENST00000587527.1	-11947	NA
CLASP1	cytoplasmic linker associated protein 1	0.207639	-0.571854	0.987132	1.20527	0.554406	0.58566	0.951942	-5.47861	peak_89121	Day0vsDay8	chr2	121345588	121346023	436	*	Intron	2	121364119	121388076	23958	2	23332	ENST00000472776.1	42053	ENSG00000074054
TARP	TCR gamma alternate reading frame protein	0.207647	-0.74249	1.15778	0.577985	0.452999	0.654946	0.961131	-5.51873	peak_146161	Day0vsDay8	chr7	38268990	38269561	572	*	Exon	7	38257879	38265678	7800	2	445347	ENST00000443402.6	-3312	ENSG00000289746
TICAM2-AS1	TICAM2 antisense RNA 1	0.207657	-0.522826	0.938141	-0.0413751	0.589242	0.561648	0.864845	-5.37958	peak_129978	Day0vsDay15	chr5	115587743	115588415	673	*	Intron	5	115602057	115603205	1149	1	101927100	ENST00000506485.1	-13642	NA
ARHGAP44	Rho GTPase activating protein 44	0.207658	-0.495513	0.910829	-0.21635	0.614147	0.545756	0.801428	-5.49632	peak_64634	Day0vsDay27	chr17	12963411	12963735	325	*	Intron	17	12955764	12974310	18547	1	9912	ENST00000583608.1	7647	ENSG00000006740
ZNF784	zinc finger protein 784	0.207674	-0.264273	0.67962	0.298264	0.916329	0.370181	0.786396	-5.11545	peak_81209	Day0vsDay15	chr19	55626343	55626821	479	*	Promoter (1-2kb)	19	55621206	55624566	3361	2	147808	ENST00000591479.1	-1777	ENSG00000179922
LOC124900463	small nucleolar RNA SNORA26	0.207681	-0.251934	0.667296	2.23978	0.947802	0.355642	0.781454	-5.11383	peak_98338	Day0vsDay15	chr20	41831313	41831768	456	*	Distal Intergenic	20	41712479	41712600	122	2	124900463	ENST00000390922.1	-118713	ENSG00000212224
SIVA1	SIVA1 apoptosis inducing factor	0.207685	-0.445026	0.860395	0.00366625	0.663757	0.514358	0.781725	-5.5074	peak_50725	Day0vsDay27	chr14	104752313	104753453	1141	*	Promoter (<=1kb)	14	104753147	104757479	4333	1	10572	ENST00000535554.4	0	ENSG00000184990
GREM2	gremlin 2, DAN family BMP antagonist	0.207691	-0.254274	0.669656	3.21725	0.960728	0.349645	0.920161	-5.43899	peak_14529	Day0vsDay8	chr1	240611324	240612432	1109	*	Promoter (<=1kb)	1	240489573	240612155	122583	2	64388	ENST00000318160.5	0	ENSG00000180875
HGFAC	HGF activator	0.207697	-0.208495	0.623888	2.65541	1.04403	0.309932	0.625553	-5.20603	peak_117982	Day0vsDay27	chr4	3436949	3437340	392	*	Intron	4	3441968	3449486	7519	1	3083	ENST00000382774.8	-4628	ENSG00000109758
OR4K2	olfactory receptor family 4 subfamily K member 2	0.207702	-0.660092	1.0755	1.80414	0.513633	0.613778	0.955121	-5.44985	peak_45893	Day0vsDay8	chr14	19872966	19874236	1271	*	Promoter (<=1kb)	14	19875142	19883932	8791	1	390431	ENST00000641522.1	-906	ENSG00000165762
CAPN2	calpain 2	0.207713	-0.223954	0.639379	1.25891	1.00779	0.326449	0.641236	-5.23034	peak_13283	Day0vsDay27	chr1	223696356	223696919	564	*	Distal Intergenic	1	223701593	223776016	74424	1	824	ENST00000433674.6	-4674	ENSG00000162909
HNF4G	hepatocyte nuclear factor 4 gamma	0.207714	-0.926994	1.34242	-1.11584	0.380812	0.707772	0.966754	-5.60863	peak_158209	Day0vsDay8	chr8	75720144	75720572	429	*	Distal Intergenic	8	75539968	75566824	26857	1	3174	ENST00000674002.1	180176	ENSG00000164749
LOC105378735	uncharacterized LOC105378735	0.207729	-0.399208	0.814666	1.7242	0.710678	0.485731	0.939517	-5.48141	peak_5440	Day0vsDay8	chr1	54463625	54465138	1514	*	Distal Intergenic	1	54514417	54517383	2967	1	105378735	ENST00000664270.1	-49279	NA
GBE1	1,4-alpha-glucan branching enzyme 1	0.207736	-0.777604	1.19307	-0.698488	0.437001	0.666332	0.901476	-5.35718	peak_111885	Day0vsDay15	chr3	81729367	81730133	767	*	Intron	3	81489933	81743629	253697	2	2632	ENST00000489715.1	13496	ENSG00000114480
LINC01060	long intergenic non-protein coding RNA 1060	0.207736	-0.240399	0.655872	3.44916	0.992458	0.334611	0.917553	-5.4285	peak_124670	Day0vsDay8	chr4	188299024	188299466	443	*	Distal Intergenic	4	188400736	188485865	85130	1	401164	ENST00000512839.5	-101270	ENSG00000249378
LPP	LIM domain containing preferred translocation partner in lipoma	0.207749	-0.184252	0.59975	2.05082	1.09988	0.284923	0.602782	-5.1567	peak_116858	Day0vsDay27	chr3	188646616	188647290	675	*	Intron	3	188609221	188746624	137404	1	4026	ENST00000415906.1	37395	ENSG00000145012
MARCHF3	membrane associated ring-CH-type finger 3	0.207751	-0.590627	1.00613	-0.869806	0.539377	0.594996	0.830469	-5.64101	peak_130391	Day0vsDay27	chr5	126984060	126984751	692	*	Intron	5	126914931	127030169	115239	2	115123	ENST00000502289.1	45418	ENSG00000173926
DLGAP4	DLG associated protein 4	0.207764	-0.352996	0.768524	3.16731	0.784321	0.442988	0.735188	-5.41028	peak_97884	Day0vsDay27	chr20	36390614	36391249	636	*	Intron	20	36367149	36527190	160042	1	22839	ENST00000373907.6	23465	ENSG00000080845
TRPM6	transient receptor potential cation channel subfamily M member 6	0.207768	-0.492136	0.907673	0.828631	0.615315	0.544604	0.857946	-5.34441	peak_164100	Day0vsDay15	chr9	74762303	74762649	347	*	Exon	9	74820232	74834057	13826	2	140803	ENST00000483186.1	71408	ENSG00000119121
FRG2B	FSHD region gene 2 family member B	0.20777	-0.381959	0.797499	-0.0381622	0.730276	0.472859	0.830074	-5.32403	peak_24734	Day0vsDay15	chr10	133753564	133753931	368	*	Exon	10	133623895	133626795	2901	2	441581	ENST00000425520.2	-126769	ENSG00000225899
AUTS2	activator of transcription and developmental regulator AUTS2	0.207781	-0.428565	0.844128	-0.0495947	0.676814	0.505516	0.842802	-5.27171	peak_148234	Day0vsDay15	chr7	70919251	70920416	1166	*	Distal Intergenic	7	70786921	70790013	3093	1	26053	ENST00000646193.1	132330	ENSG00000158321
KIRREL3	kirre like nephrin family adhesion molecule 3	0.207796	-0.193092	0.608684	0.227587	1.07441	0.294177	0.610955	-5.21091	peak_32773	Day0vsDay27	chr11	126436876	126437893	1018	*	Promoter (2-3kb)	11	126436864	126440818	3955	2	84623	ENST00000526764.1	2925	ENSG00000149571
LOC105378318	uncharacterized LOC105378318	0.207801	-0.373755	0.789358	0.00440986	0.740652	0.466667	0.826915	-5.22037	peak_18755	Day0vsDay15	chr10	59590791	59592017	1227	*	Promoter (1-2kb)	10	59589150	59611248	22099	1	105378318	ENST00000450677.1	1641	ENSG00000235140
KCNQ2-AS1	KCNQ2 antisense RNA 1	0.207812	-0.421524	0.837149	0.232515	0.686829	0.500166	0.840875	-5.26848	peak_100443	Day0vsDay15	chr20	63448760	63449131	372	*	Promoter (<=1kb)	20	63448051	63449329	1279	1	105372720	ENST00000436263.1	709	NA
PPP1R16A	protein phosphatase 1 regulatory subunit 16A	0.207826	-1.10638	1.52203	-0.415499	0.327789	0.746143	0.970336	-5.56329	peak_161838	Day0vsDay8	chr8	144496134	144496616	483	*	Promoter (<=1kb)	8	144497346	144500612	3267	1	84988	ENST00000532806.1	-730	ENSG00000160972
BAIAP3	BAI1 associated protein 3	0.207826	-0.534392	0.950045	0.107447	0.589867	0.562436	0.948892	-5.4673	peak_56735	Day0vsDay8	chr16	1332535	1333900	1366	*	Promoter (<=1kb)	16	1333638	1349439	15802	1	8938	ENST00000565665.6	0	ENSG00000007516
GNAS	GNAS complex locus	0.207827	-0.510957	0.926611	1.30265	0.600024	0.555327	0.806543	-5.53274	peak_99869	Day0vsDay27	chr20	58893805	58894013	209	*	Promoter (<=1kb)	20	58893100	58911187	18088	1	2778	ENST00000682134.1	705	ENSG00000087460
KDM2B	lysine demethylase 2B	0.207835	-0.319598	0.735268	1.88192	0.856895	0.405558	0.931238	-5.40853	peak_39948	Day0vsDay8	chr12	121589763	121591604	1842	*	Intron	12	121429096	121581023	151928	2	84678	ENST00000377071.9	-8740	ENSG00000089094
LOC124901566	uncharacterized LOC124901566	0.207842	-0.465736	0.88142	2.63526	0.641839	0.52934	0.791551	-5.49824	peak_143656	Day0vsDay27	chr7	452183	453510	1328	*	Distal Intergenic	7	446281	448823	2543	1	124901566	ENST00000665027.1	5902	NA
LINC01579	long intergenic non-protein coding RNA 1579	0.207872	-0.575907	0.99165	0.333608	0.550683	0.588234	0.952317	-5.52579	peak_55979	Day0vsDay8	chr15	93986766	93987754	989	*	Intron	15	93890463	94038412	147950	2	283682	ENST00000556928.5	50658	NA
POLE	DNA polymerase epsilon, catalytic subunit	0.207877	-0.321482	0.737236	1.17567	0.818067	0.423116	0.719628	-5.41565	peak_41201	Day0vsDay27	chr12	132671961	132672772	812	*	Promoter (<=1kb)	12	132668811	132673641	4831	2	5426	ENST00000539215.6	869	ENSG00000177084
PLIN3	perilipin 3	0.20788	-0.169737	0.585498	1.53836	1.19385	0.249268	0.745827	-4.89169	peak_75889	Day0vsDay15	chr19	4866872	4868265	1394	*	Promoter (<=1kb)	19	4838341	4867667	29327	2	10226	ENST00000221957.9	0	ENSG00000105355
ZNF733P	zinc finger protein 733, pseudogene	0.20789	-0.540267	0.956048	-0.724254	0.575968	0.570431	0.868285	-5.32506	peak_147641	Day0vsDay15	chr7	63315634	63316905	1272	*	Distal Intergenic	7	63291552	63304056	12505	2	643955	ENST00000331425.6	-11578	ENSG00000290558
ASS1	argininosuccinate synthase 1	0.2079	-0.377012	0.792811	0.128094	0.736751	0.468989	0.753265	-5.49079	peak_167590	Day0vsDay27	chr9	130444548	130445170	623	*	Promoter (<=1kb)	9	130444961	130501274	56314	1	445	ENST00000352480.10	0	ENSG00000130707
LINC00290	long intergenic non-protein coding RNA 290	0.207902	-0.949986	1.36579	0.0607709	0.372875	0.713372	0.9672	-5.48487	peak_124231	Day0vsDay8	chr4	180989448	180990032	585	*	Distal Intergenic	4	181064089	181159149	95061	2	728081	ENST00000512487.1	169117	ENSG00000248197
HHAT	hedgehog acyltransferase	0.207917	-0.406723	0.822557	3.44559	0.707954	0.488364	0.939982	-5.66018	peak_12663	Day0vsDay8	chr1	210373656	210375218	1563	*	Exon	1	210369715	210590542	220828	1	55733	ENST00000545781.2	3941	ENSG00000054392
SARAF	store-operated calcium entry associated regulatory factor	0.207934	-0.243105	0.658973	2.43461	0.968671	0.345514	0.778159	-5.07859	peak_156044	Day0vsDay15	chr8	30067103	30068318	1216	*	Promoter (<=1kb)	8	30065874	30067053	1180	2	51669	ENST00000521934.1	-50	ENSG00000133872
GFOD1	Gfo/Idh/MocA-like oxidoreductase domain containing 1	0.207939	-0.523313	0.939191	1.46819	0.589421	0.56153	0.948892	-5.56341	peak_135466	Day0vsDay8	chr6	13445793	13446069	277	*	Intron	6	13469268	13472044	2777	2	54438	ENST00000605067.1	25975	ENSG00000145990
PPP1R26-AS1	PPP1R26 antisense RNA 1	0.207942	-0.473639	0.889524	-0.117398	0.632386	0.533595	0.853946	-5.28713	peak_168283	Day0vsDay15	chr9	135408501	135409484	984	*	Distal Intergenic	9	135462746	135469025	6280	2	100506599	ENST00000655118.1	59541	ENSG00000225361
LOC124902630	uncharacterized LOC124902630	0.207954	-0.242257	0.658166	-0.0266572	0.958571	0.349039	0.779144	-5.09641	peak_25894	Day0vsDay15	chr11	11280054	11281087	1034	*	Intron	11	11243188	11243715	528	2	124902630	ENST00000524855.1	-36339	NA
LOC105378969	uncharacterized LOC105378969	0.207964	-0.262065	0.677993	0.781794	0.927841	0.365449	0.673607	-5.28722	peak_127644	Day0vsDay27	chr5	54637633	54638659	1027	*	Distal Intergenic	5	54663327	54737057	73731	1	105378969	ENST00000662448.1	-24668	NA
LINC02136	long intergenic non-protein coding RNA 2136	0.207972	-0.287127	0.703071	2.36977	0.903494	0.378411	0.925929	-5.41161	peak_61398	Day0vsDay8	chr16	71431436	71432368	933	*	Exon	16	71366933	71426464	59532	2	105371333	ENST00000567469.2	-4972	NA
LOC105371956	uncharacterized LOC105371956	0.207975	-0.246853	0.662804	0.647923	0.95284	0.35243	0.780111	-5.11348	peak_70762	Day0vsDay15	chr18	1953971	1955415	1445	*	Intron	18	2034520	2111736	77217	2	105371956	ENST00000582086.2	156321	ENSG00000263745
LINC01019	long intergenic non-protein coding RNA 1019	0.207984	-0.56443	0.980399	0.109153	0.558132	0.58234	0.822882	-5.57671	peak_125371	Day0vsDay27	chr5	3533167	3533497	331	*	Promoter (1-2kb)	5	3357264	3531795	174532	2	285577	ENST00000662836.1	-1372	ENSG00000248118
MTSS1	MTSS I-BAR domain containing 1	0.207987	-0.630139	1.04611	0.451492	0.516469	0.611317	0.954758	-5.46879	peak_160116	Day0vsDay8	chr8	124717024	124717310	287	*	Intron	8	124568428	124727616	159189	2	9788	ENST00000522162.1	10306	ENSG00000170873
HSPA4L	heat shock protein family A (Hsp70) member 4 like	0.207987	-0.295065	0.711038	-0.704823	0.856999	0.400603	0.799853	-5.22551	peak_122526	Day0vsDay15	chr4	127781648	127783358	1711	*	Promoter (<=1kb)	4	127781821	127833042	51222	1	22824	ENST00000508776.5	0	ENSG00000164070
TMEM230	transmembrane protein 230	0.207988	-0.259579	0.675555	1.65458	0.922043	0.36642	0.784861	-5.16197	peak_96019	Day0vsDay15	chr20	5112398	5113639	1242	*	Promoter (<=1kb)	20	5068232	5112790	44559	2	29058	ENST00000615008.4	0	ENSG00000089063
SUSD6	sushi domain containing 6	0.207992	-0.364814	0.780798	0.983482	0.762344	0.455063	0.935999	-5.47774	peak_48126	Day0vsDay8	chr14	69684959	69685703	745	*	Intron	14	69658510	69703798	45289	1	9766	ENST00000556993.1	26449	ENSG00000100647
EVI5L	ecotropic viral integration site 5 like	0.208012	-0.281498	0.697521	1.25187	0.880813	0.387856	0.794006	-5.15891	peak_76321	Day0vsDay15	chr19	7852982	7853895	914	*	Promoter (1-2kb)	19	7851489	7859190	7702	1	115704	ENST00000601984.1	1493	ENSG00000142459
RYR2	ryanodine receptor 2	0.208014	-0.423773	0.839801	-0.762311	0.682463	0.502007	0.774239	-5.55838	peak_14415	Day0vsDay27	chr1	237614074	237614870	797	*	Exon	1	237471174	237833988	362815	1	6262	ENST00000714022.1	142900	ENSG00000198626
LIMD1	LIM domain containing 1	0.208019	-0.158674	0.574711	1.88905	1.17652	0.253747	0.747093	-4.92188	peak_109861	Day0vsDay15	chr3	45585064	45585548	485	*	Intron	3	45594324	45673898	79575	1	8994	ENST00000440097.5	-8776	ENSG00000144791
LINC01411	long intergenic non-protein coding RNA 1411	0.208026	-0.496283	0.912336	-0.431434	0.612226	0.546609	0.802063	-5.60789	peak_133679	Day0vsDay27	chr5	174552526	174552767	242	*	Distal Intergenic	5	174523864	174528764	4901	1	101928176	ENST00000664184.1	28662	ENSG00000249306
CTAGE1	cutaneous T cell lymphoma-associated antigen 1	0.208029	-0.483606	0.899663	1.57658	0.637565	0.531628	0.946548	-5.62137	peak_71760	Day0vsDay8	chr18	22504795	22505441	647	*	Distal Intergenic	18	22413599	22417915	4317	2	64693	ENST00000391403.4	-86880	ENSG00000212710
MBNL2	muscleblind like splicing regulator 2	0.208033	-0.220033	0.636099	1.83424	1.00735	0.324624	0.771786	-5.06384	peak_44520	Day0vsDay15	chr13	97344591	97344835	245	*	Intron	13	97356796	97391599	34804	1	10150	ENST00000449284.1	-11961	ENSG00000139793
BSCL2	BSCL2 lipid droplet biogenesis associated, seipin	0.208033	-0.190886	0.606953	1.93932	1.09202	0.289154	0.606853	-5.17026	peak_28457	Day0vsDay27	chr11	62694351	62695305	955	*	Promoter (<=1kb)	11	62691336	62694711	3376	2	26580	ENST00000532115.5	0	ENSG00000168000
JAK1	Janus kinase 1	0.208037	-0.446726	0.862799	0.618987	0.658587	0.516934	0.847233	-5.33884	peak_5895	Day0vsDay15	chr1	64839270	64840438	1169	*	Promoter (<=1kb)	1	64839496	64841258	1763	2	3716	ENST00000481702.1	820	ENSG00000162434
STIM2	stromal interaction molecule 2	0.208048	-0.393047	0.809142	1.4118	0.739003	0.469781	0.828631	-5.2721	peak_119415	Day0vsDay15	chr4	27093863	27094775	913	*	Distal Intergenic	4	27021282	27022661	1380	1	57620	ENST00000504511.1	72581	ENSG00000109689
LINC00242	long intergenic non-protein coding RNA 242	0.208052	-0.481223	0.897326	0.455881	0.625657	0.53792	0.947316	-5.39756	peak_143441	Day0vsDay8	chr6	169851529	169852359	831	*	Distal Intergenic	6	169794244	169799549	5306	2	401288	ENST00000648769.1	-51980	ENSG00000229214
FBP2	fructose-bisphosphatase 2	0.208053	-0.614604	1.03071	-0.519867	0.527226	0.604169	0.880064	-5.33012	peak_165191	Day0vsDay15	chr9	94586793	94587190	398	*	Exon	9	94558720	94593824	35105	2	8789	ENST00000375337.4	6634	ENSG00000130957
KANK1	KN motif and ankyrin repeat domains 1	0.208076	-0.335089	0.75124	0.220134	0.794049	0.435574	0.814842	-5.18128	peak_161945	Day0vsDay15	chr9	638127	638536	410	*	Intron	9	676918	746097	69180	1	23189	ENST00000382289.7	-38382	ENSG00000107104
CCSER1	coiled-coil serine rich protein 1	0.208077	-0.311642	0.727796	6.63635	0.82994	0.417115	0.932131	-5.57388	peak_121519	Day0vsDay8	chr4	90866879	90867263	385	*	Intron	4	90815813	90951312	135500	1	401145	ENST00000515693.1	51066	ENSG00000184305
ADCY1	adenylate cyclase 1	0.208083	-0.4376	0.853765	-0.117326	0.667996	0.511023	0.779619	-5.49115	peak_146690	Day0vsDay27	chr7	45401140	45401705	566	*	Distal Intergenic	7	45574140	45664672	90533	1	107	ENST00000432715.5	-172435	ENSG00000164742
TMEM200C	transmembrane protein 200C	0.208087	-0.195508	0.611681	1.55758	1.11362	0.280923	0.755583	-4.95975	peak_70989	Day0vsDay15	chr18	5990761	5991330	570	*	Intron	18	5882072	5895955	13884	2	645369	ENST00000581347.2	-94806	ENSG00000206432
CFAP20DC-DT	CFAP20DC divergent transcript	0.208088	-0.396931	0.813107	0.344405	0.713453	0.483193	0.762058	-5.46503	peak_111086	Day0vsDay27	chr3	59540620	59540988	369	*	Intron	3	59809269	59811310	2042	1	105377110	ENST00000655190.1	-268281	NA
LOC124903494	uncharacterized LOC124903494	0.208094	-0.147321	0.563508	1.64716	1.21763	0.238399	0.556791	-5.02892	peak_52906	Day0vsDay27	chr15	52082299	52083082	784	*	Promoter (<=1kb)	15	52082302	52086574	4273	1	124903494	ENST00000558343.1	0	NA
ZNF180	zinc finger protein 180	0.208114	-0.320145	0.736372	2.23624	0.827717	0.41857	0.716155	-5.37352	peak_79729	Day0vsDay27	chr19	44512430	44513365	936	*	Exon	19	44475639	44500524	24886	2	7733	ENST00000590088.5	-11906	ENSG00000167384
LINC00603	long intergenic non-protein coding RNA 603	0.208118	-0.985808	1.40204	-0.390833	0.380379	0.709681	0.966905	-5.58187	peak_127273	Day0vsDay8	chr5	39948748	39949526	779	*	Intron	5	39892138	40053315	161178	1	102467077	ENST00000638070.1	56610	NA
LINC01081	long intergenic non-protein coding RNA 1081	0.208125	-0.261531	0.677781	1.29931	0.927299	0.365387	0.673553	-5.29841	peak_62538	Day0vsDay27	chr16	86296189	86296736	548	*	Intron	16	86225580	86301303	75724	2	101154687	ENST00000597373.2	4567	NA
ABR	ABR activator of RhoGEF and GTPase	0.208125	-0.482244	0.898495	0.985062	0.628235	0.537211	0.855637	-5.3162	peak_63440	Day0vsDay15	chr17	1150219	1150960	742	*	Intron	17	1125324	1154808	29485	2	29	ENST00000574632.5	3848	ENSG00000159842
MIR4486	microRNA 4486	0.208131	-0.353111	0.769374	1.36139	0.785921	0.442222	0.934819	-5.44877	peak_26484	Day0vsDay8	chr11	19564038	19564829	792	*	Intron	11	19575310	19575372	63	1	100616118	ENST00000578325.1	-10481	ENSG00000265210
ADCY5	adenylate cyclase 5	0.208134	-0.219423	0.635691	1.31447	1.00904	0.32383	0.77159	-5.10423	peak_113300	Day0vsDay15	chr3	123343191	123344253	1063	*	Intron	3	123300197	123328707	28511	2	111	ENST00000699719.1	-14484	ENSG00000173175
SRCIN1	SRC kinase signaling inhibitor 1	0.208135	-0.296194	0.712464	1.40915	0.866566	0.397411	0.798897	-5.13435	peak_66499	Day0vsDay15	chr17	38572526	38573458	933	*	Promoter (<=1kb)	17	38541284	38572820	31537	2	80725	ENST00000621763.4	0	ENSG00000277363
SH3TC1	SH3 domain and tetratricopeptide repeats 1	0.208139	-0.508681	0.924958	0.0922874	0.601867	0.553361	0.861901	-5.31971	peak_118573	Day0vsDay15	chr4	8192741	8193428	688	*	Intron	4	8199290	8241103	41814	1	54436	ENST00000245105.8	-5862	ENSG00000125089
HTR4	5-hydroxytryptamine receptor 4	0.208157	-0.361051	0.777365	-0.664189	0.758014	0.456415	0.744478	-5.49936	peak_131861	Day0vsDay27	chr5	148653248	148655087	1840	*	Promoter (<=1kb)	5	148446042	148654527	208486	2	3360	ENST00000521530.6	0	ENSG00000164270
ZC3H18	zinc finger CCCH-type containing 18	0.20816	-0.229559	0.645879	3.00879	1.01519	0.324039	0.771604	-5.04686	peak_62921	Day0vsDay15	chr16	88585642	88586197	556	*	Promoter (<=1kb)	16	88586617	88623270	36654	1	124245	ENST00000567085.1	-420	ENSG00000158545
ITGB4	integrin subunit beta 4	0.208163	-0.256114	0.67244	1.56625	0.929359	0.3627	0.671658	-5.31355	peak_69476	Day0vsDay27	chr17	75743544	75743913	370	*	Promoter (1-2kb)	17	75742424	75749045	6622	1	3691	ENST00000584025.1	1120	ENSG00000132470
LOC105369526	uncharacterized LOC105369526	0.208175	-0.600312	1.01666	0.190328	0.53874	0.596533	0.952882	-5.40879	peak_32248	Day0vsDay8	chr11	119864879	119866063	1185	*	Intron	11	119892700	119919996	27297	1	105369526	ENST00000662653.1	-26637	NA
CDHR1	cadherin related family member 1	0.20818	-0.121686	0.538045	1.67812	1.31404	0.204834	0.738536	-4.7775	peak_20405	Day0vsDay15	chr10	84214205	84215457	1253	*	Promoter (1-2kb)	10	84213138	84219621	6484	1	92211	ENST00000623399.1	1067	ENSG00000148600
POTEC	POTE ankyrin domain family member C	0.208187	-0.278688	0.695063	1.61419	0.886327	0.384943	0.927743	-5.45897	peak_71640	Day0vsDay8	chr18	14631784	14632462	679	*	Exon	18	14507339	14543600	36262	2	388468	ENST00000358970.10	-88184	ENSG00000183206
NIHCOLE	ncRNA involved in NHEJ oncogenic ligation efficiency	0.20819	-0.370969	0.78735	0.0481802	0.746589	0.463906	0.82604	-5.25246	peak_129587	Day0vsDay15	chr5	104382575	104383342	768	*	Exon	5	104079919	104406121	326203	1	107986389	ENST00000666145.1	302656	NA
PPFIBP2	PPFIA binding protein 2	0.208198	-0.547357	0.963753	0.950287	0.575137	0.572222	0.949285	-5.47667	peak_25623	Day0vsDay8	chr11	7656876	7658142	1267	*	3' UTR	11	7651715	7653756	2042	1	8495	ENST00000534552.1	5161	ENSG00000166387
STK38	serine/threonine kinase 38	0.208198	-0.201344	0.617739	1.14443	1.06239	0.302896	0.761984	-5.00905	peak_137094	Day0vsDay15	chr6	36514761	36515635	875	*	Exon	6	36493892	36547479	53588	2	11329	ENST00000229812.8	31844	ENSG00000112079
CHRM3	cholinergic receptor muscarinic 3	0.208205	-0.802109	1.21852	-0.561364	0.427162	0.673376	0.963861	-5.5553	peak_14485	Day0vsDay8	chr1	239644402	239645326	925	*	Intron	1	239632251	239703649	71399	1	1131	ENST00000487470.1	12151	ENSG00000133019
NUDT12	nudix hydrolase 12	0.208212	-0.155607	0.57203	3.06238	1.22545	0.236586	0.743858	-4.86179	peak_129561	Day0vsDay15	chr5	103562254	103563241	988	*	Promoter (<=1kb)	5	103548855	103562789	13935	2	83594	ENST00000230792.7	0	ENSG00000112874
PTBP1	polypyrimidine tract binding protein 1	0.208213	-1.00287	1.4193	0.499585	0.356361	0.724935	0.967828	-5.47416	peak_75081	Day0vsDay8	chr19	796736	798146	1411	*	Promoter (<=1kb)	19	797075	812327	15253	1	5725	ENST00000635647.1	0	ENSG00000011304
PLCL2	phospholipase C like 2	0.208224	-0.780506	1.19695	-0.0294953	0.437554	0.666656	0.96228	-5.48564	peak_108385	Day0vsDay8	chr3	16904309	16904544	236	*	Intron	3	16884955	17090604	205650	1	23228	ENST00000615277.5	19354	ENSG00000154822
LHX4	LIM homeobox 4	0.208245	-0.173674	0.590163	2.85455	1.13021	0.270451	0.752301	-4.96428	peak_10813	Day0vsDay15	chr1	180229002	180231378	2377	*	Promoter (<=1kb)	1	180230264	180278984	48721	1	89884	ENST00000263726.4	0	ENSG00000121454
ANKRD11	ankyrin repeat domain containing 11	0.208247	-0.279537	0.696032	0.820763	0.884929	0.38568	0.793112	-5.17007	peak_63089	Day0vsDay15	chr16	89369549	89369957	409	*	Intron	16	89287651	89373485	85835	2	29123	ENST00000642333.1	3528	ENSG00000167522
LOC107987065	uncharacterized LOC107987065	0.208251	-0.250881	0.667384	3.87986	0.956283	0.351805	0.779802	-5.0938	peak_163479	Day0vsDay15	chr9	38278457	38279306	850	*	Distal Intergenic	9	38360427	38376430	16004	1	107987065	ENST00000422554.2	-81121	NA
SPCS3	signal peptidase complex subunit 3	0.208253	-0.379144	0.79565	1.07969	0.734879	0.470106	0.936897	-5.55361	peak_124097	Day0vsDay8	chr4	176367748	176368551	804	*	Distal Intergenic	4	176326956	176328353	1398	1	60559	ENST00000507001.1	40792	ENSG00000129128
EGFR	epidermal growth factor receptor	0.208256	-0.731661	1.14817	0.119945	0.460571	0.650263	0.959997	-5.46447	peak_147368	Day0vsDay8	chr7	55087711	55088460	750	*	Intron	7	55109723	55211536	101814	1	1956	ENST00000450046.2	-21263	ENSG00000146648
TCF7L2	transcription factor 7 like 2	0.208269	-0.290138	0.706676	-0.505508	0.890796	0.386705	0.690962	-5.27201	peak_22335	Day0vsDay27	chr10	113292737	113293524	788	*	Distal Intergenic	10	113161231	113165681	4451	1	6934	ENST00000494353.1	131506	ENSG00000148737
LOC124904993	uncharacterized LOC124904993	0.208275	-0.273305	0.689855	2.93046	0.92284	0.369855	0.786314	-5.11723	peak_100700	Day0vsDay15	chr21	8194022	8194680	659	*	Promoter (2-3kb)	21	8197620	8227646	30027	1	124904993	ENST00000623664.1	-2940	NA
PTMA	prothymosin alpha	0.208275	-0.216961	0.63351	1.00688	1.02459	0.318565	0.769567	-5.05654	peak_94103	Day0vsDay15	chr2	231661875	231662863	989	*	Distal Intergenic	2	231706895	231713013	6119	1	5757	ENST00000466801.5	-44032	ENSG00000187514
CABIN1	calcineurin binding protein 1	0.208284	-0.617251	1.03382	-0.686383	0.5257	0.604786	0.880159	-5.36589	peak_104068	Day0vsDay15	chr22	24165118	24165789	672	*	Promoter (1-2kb)	22	24167223	24173398	6176	1	23523	ENST00000485008.1	-1434	ENSG00000099991
LOC105375523	uncharacterized LOC105375523	0.208285	-0.163494	0.580063	2.72038	1.16126	0.257871	0.747478	-4.93716	peak_151735	Day0vsDay15	chr7	136180919	136181425	507	*	Intron	7	136092957	136437426	344470	1	105375523	ENST00000435996.1	87962	ENSG00000232053
MCM9	minichromosome maintenance 9 homologous recombination repair factor	0.208289	-0.238512	0.655091	2.26297	0.983446	0.338271	0.919206	-5.38433	peak_140405	Day0vsDay8	chr6	118843753	118844098	346	*	Intron	6	118816181	118829253	13073	2	254394	ENST00000458674.2	-14500	ENSG00000111877
LL22NC01-81G9.3	uncharacterized protein FLJ39582-like	0.208289	-0.295478	0.712057	1.20742	0.857026	0.400588	0.702064	-5.36836	peak_105152	Day0vsDay27	chr22	36977114	36978734	1621	*	Distal Intergenic	22	36965248	36968172	2925	1	100506241	ENST00000400221.1	11866	ENSG00000215403
NTRK3	neurotrophic receptor tyrosine kinase 3	0.208292	-0.203967	0.620552	2.45992	1.07245	0.298111	0.760797	-5.01224	peak_55412	Day0vsDay15	chr15	87826224	87826833	610	*	Distal Intergenic	15	87916262	87933090	16829	2	4916	ENST00000558576.5	106257	ENSG00000140538
LOC107987065	uncharacterized LOC107987065	0.208299	-0.181118	0.597715	0.0552397	1.12344	0.275001	0.593799	-5.09193	peak_163488	Day0vsDay27	chr9	38362821	38363818	998	*	Promoter (2-3kb)	9	38360427	38376430	16004	1	107987065	ENST00000422554.2	2394	NA
MYLK3	myosin light chain kinase 3	0.208313	-0.268842	0.685469	0.320282	0.908287	0.374485	0.788202	-5.11194	peak_59701	Day0vsDay15	chr16	46760171	46760753	583	*	Promoter (2-3kb)	16	46707666	46763246	55581	2	91807	ENST00000536476.5	2493	ENSG00000140795
SMCHD1	structural maintenance of chromosomes flexible hinge domain containing 1	0.208315	-0.346272	0.762902	0.239725	0.778588	0.444443	0.818392	-5.19376	peak_70801	Day0vsDay15	chr18	2792189	2792660	472	*	Intron	18	2796099	2801263	5165	1	23347	ENST00000583800.1	-3439	ENSG00000101596
MIR4277	microRNA 4277	0.208316	-0.338341	0.754972	1.33857	0.789886	0.437951	0.731328	-5.40643	peak_125126	Day0vsDay27	chr5	1751524	1751945	422	*	Distal Intergenic	5	1708785	1708868	84	2	100422966	ENST00000578298.1	-42656	ENSG00000263746
INAVA	innate immunity activator	0.208317	-0.220861	0.637494	1.95455	1.03723	0.31355	0.766447	-5.03307	peak_11716	Day0vsDay15	chr1	200889555	200889925	371	*	Promoter (1-2kb)	1	200891048	200899538	8491	1	55765	ENST00000532631.5	-1123	ENSG00000163362
LINC00536	long intergenic non-protein coding RNA 536	0.208319	-0.442566	0.859205	-0.562498	0.663411	0.513899	0.846297	-5.30752	peak_159731	Day0vsDay15	chr8	116436993	116438613	1621	*	Distal Intergenic	8	116253746	116325062	71317	2	100859921	ENST00000664052.1	-111931	ENSG00000249917
LOC105374659	uncharacterized LOC105374659	0.208327	-1.05133	1.46798	-0.392673	0.343787	0.734888	0.969541	-5.52804	peak_126100	Day0vsDay8	chr5	13244023	13244558	536	*	Distal Intergenic	5	13144000	13190677	46678	1	105374659	ENST00000513283.2	100023	NA
LOC105375610	uncharacterized LOC105375610	0.20833	-0.481833	0.898494	-0.219416	0.625688	0.5379	0.797081	-5.53285	peak_153570	Day0vsDay27	chr7	157508142	157509040	899	*	Distal Intergenic	7	157502167	157503899	1733	1	105375610	ENST00000663105.1	5975	ENSG00000223872
ITGA9	integrin subunit alpha 9	0.208335	-0.258357	0.675026	2.98038	0.936903	0.361092	0.92213	-5.44492	peak_109235	Day0vsDay8	chr3	37719296	37720162	867	*	Exon	3	37683876	37732999	49124	1	3680	ENST00000461533.1	35420	ENSG00000144668
KHDRBS1	KH RNA binding domain containing, signal transduction associated 1	0.208342	-0.277261	0.693946	2.12811	0.896842	0.38126	0.687004	-5.329	peak_3660	Day0vsDay27	chr1	31985390	31985803	414	*	Intron	1	32013868	32043877	30010	1	10657	ENST00000327300.12	-28065	ENSG00000121774
POGZ	pogo transposable element derived with ZNF domain	0.208344	-0.222094	0.638781	2.49179	1.01953	0.321274	0.636616	-5.21904	peak_8938	Day0vsDay27	chr1	151443680	151444349	670	*	Intron	1	151430672	151455057	24386	2	23126	ENST00000533461.5	10708	ENSG00000143442
OR9A2	olfactory receptor family 9 subfamily A member 2	0.208345	-0.199749	0.616439	2.11086	1.08886	0.290828	0.608185	-5.16343	peak_152226	Day0vsDay27	chr7	143022814	143023310	497	*	Distal Intergenic	7	143026200	143027132	933	2	135924	ENST00000350513.3	3822	ENSG00000179468
PALD1	phosphatase domain containing paladin 1	0.20835	-0.481751	0.898451	-0.240089	0.627832	0.537068	0.796518	-5.48298	peak_19295	Day0vsDay27	chr10	70508852	70509915	1064	*	Intron	10	70538172	70568378	30207	1	27143	ENST00000697574.1	-28257	ENSG00000107719
RASA3	RAS p21 protein activator 3	0.208352	-0.286434	0.703138	1.88763	0.872844	0.392092	0.795746	-5.15502	peak_45733	Day0vsDay15	chr13	114124958	114125406	449	*	Intron	13	113977783	114132623	154841	2	22821	ENST00000334062.8	7217	ENSG00000185989
LINC02364	long intergenic non-protein coding RNA 2364	0.208359	-0.693867	1.11059	-1.12025	0.480335	0.635959	0.891521	-5.43224	peak_119458	Day0vsDay15	chr4	29047181	29047899	719	*	Exon	4	28996600	29014594	17995	1	102723764	ENST00000652805.1	50581	NA
CH25H	cholesterol 25-hydroxylase	0.208362	-0.315102	0.731827	3.31702	0.846421	0.408534	0.80397	-5.17378	peak_20743	Day0vsDay15	chr10	89163323	89164511	1189	*	Distal Intergenic	10	89205629	89207317	1689	2	9023	ENST00000371852.4	42806	ENSG00000138135
TRIO	trio Rho guanine nucleotide exchange factor	0.208366	-0.296752	0.713484	1.19624	0.855048	0.401659	0.800588	-5.19861	peak_126161	Day0vsDay15	chr5	14460904	14461290	387	*	Exon	5	14474012	14477333	3322	1	7204	ENST00000506611.1	-12722	ENSG00000038382
PAFAH1B1	platelet activating factor acetylhydrolase 1b regulatory subunit 1	0.208367	-0.203173	0.619907	1.96027	1.05267	0.306195	0.622261	-5.20832	peak_63636	Day0vsDay27	chr17	2606107	2606636	530	*	Promoter (2-3kb)	17	2609539	2681910	72372	1	5048	ENST00000574816.5	-2903	ENSG00000007168
SMG6	SMG6 nonsense mediated mRNA decay factor	0.208373	-0.264001	0.680747	1.2681	0.953521	0.35367	0.780496	-5.08829	peak_63592	Day0vsDay15	chr17	2087626	2088294	669	*	Promoter (<=1kb)	17	2059846	2088761	28916	2	23293	ENST00000573166.5	467	ENSG00000070366
LOC105374597	uncharacterized LOC105374597	0.208384	-0.390168	0.806936	0.704895	0.721638	0.47805	0.832029	-5.27032	peak_84974	Day0vsDay15	chr2	51605091	51606142	1052	*	Intron	2	51977787	52022435	44649	2	105374597	ENST00000663568.1	416293	NA
URI1	URI1 prefoldin like chaperone	0.208394	-0.463517	0.880305	-0.393639	0.644464	0.52603	0.789389	-5.53023	peak_78328	Day0vsDay27	chr19	29926788	29927202	415	*	Intron	19	29923734	29925897	2164	1	8725	ENST00000585655.1	3054	ENSG00000105176
SCART1	scavenger receptor family member expressed on T cells 1	0.2084	-0.477355	0.894154	-0.468566	0.62992	0.535178	0.795595	-5.54485	peak_24701	Day0vsDay27	chr10	133439925	133440566	642	*	Distal Intergenic	10	133453928	133468449	14522	1	619207	ENST00000482993.6	-13362	ENSG00000214279
TMED3	transmembrane p24 trafficking protein 3	0.20841	-0.237849	0.65467	1.54733	0.988462	0.336698	0.650687	-5.23941	peak_54907	Day0vsDay27	chr15	79336940	79337347	408	*	Exon	15	79315931	79322822	6892	1	23423	ENST00000558562.1	21009	ENSG00000166557
RPA1	replication protein A1	0.208411	-0.554963	0.971786	-0.356879	0.565902	0.577137	0.820238	-5.58089	peak_63558	Day0vsDay27	chr17	1871759	1872240	482	*	Promoter (<=1kb)	17	1872127	1879305	7179	1	6117	ENST00000573924.1	0	ENSG00000132383
ZNRF3-AS1	ZNRF3 antisense RNA 1	0.208413	-0.928421	1.34525	-0.827882	0.380001	0.707556	0.887895	-5.74638	peak_104454	Day0vsDay27	chr22	29044093	29045003	911	*	Exon	22	29024999	29031476	6478	2	100874123	ENST00000325660.3	-12617	ENSG00000177993
NACC1	nucleus accumbens associated 1	0.20842	-0.401813	0.818652	0.194288	0.707947	0.486346	0.764368	-5.53073	peak_76974	Day0vsDay27	chr19	13116270	13117547	1278	*	Promoter (<=1kb)	19	13116862	13141126	24265	1	112939	ENST00000586171.3	0	ENSG00000160877
LOC101929974	uncharacterized LOC101929974	0.20842	-0.373279	0.790119	3.07055	0.752267	0.46226	0.748877	-5.42721	peak_40952	Day0vsDay27	chr12	131568969	131569777	809	*	Distal Intergenic	12	131462853	131529894	67042	2	101929974	ENST00000653719.1	-39075	NA
MIR3201	microRNA 3201	0.208431	-0.19805	0.614912	3.19327	1.10832	0.282818	0.600948	-5.12232	peak_106700	Day0vsDay27	chr22	48198590	48199147	558	*	Distal Intergenic	22	48274364	48274415	52	1	100422916	ENST00000578320.1	-75217	ENSG00000266508
N4BP3	NEDD4 binding protein 3	0.208433	-0.200306	0.617171	1.23755	1.06565	0.29945	0.615735	-5.18262	peak_134056	Day0vsDay27	chr5	178114509	178115718	1210	*	Promoter (<=1kb)	5	178113532	178126081	12550	1	23138	ENST00000274605.6	977	ENSG00000145911
LOC107984365	cytochrome c oxidase subunit NDUFA4-like	0.208436	-0.566533	0.983406	-0.610118	0.557501	0.582764	0.823238	-5.59092	peak_28065	Day0vsDay27	chr11	57941391	57942264	874	*	Distal Intergenic	11	57870322	57870571	250	2	107984365	ENST00000530974.1	-70820	ENSG00000255266
LRP8	LDL receptor related protein 8	0.208445	-0.670818	1.08771	2.2665	0.491698	0.628402	0.956572	-5.64845	peak_5308	Day0vsDay8	chr1	53294037	53295079	1043	*	Intron	1	53245591	53277070	31480	2	7804	ENST00000653217.1	-16967	ENSG00000157193
SEMA4D	semaphorin 4D	0.208449	-0.400983	0.817882	1.99796	0.738541	0.470967	0.936897	-5.55811	peak_164725	Day0vsDay8	chr9	89379627	89379872	246	*	Promoter (1-2kb)	9	89379587	89381187	1601	2	10507	ENST00000540183.1	1315	ENSG00000187764
BAGE2	BAGE family member 2 (pseudogene)	0.208465	-0.295984	0.712914	1.21053	0.858611	0.401132	0.800269	-5.18449	peak_100861	Day0vsDay15	chr21	10430093	10430454	362	*	Intron	21	10413532	10491615	78084	1	85319	ENST00000470054.5	16561	NA
ZBTB7B	zinc finger and BTB domain containing 7B	0.208485	-0.249985	0.666954	1.39811	0.944886	0.356472	0.666758	-5.2892	peak_9250	Day0vsDay27	chr1	155006883	155007085	203	*	Intron	1	155002845	155014719	11875	1	51043	ENST00000483226.1	4038	ENSG00000160685
LOC101928014	uncharacterized LOC101928014	0.208488	-0.270686	0.687662	2.97017	0.924993	0.36728	0.675173	-5.29612	peak_165137	Day0vsDay27	chr9	93719819	93720321	503	*	Distal Intergenic	9	93808347	93858340	49994	1	101928014	ENST00000443771.2	-88026	ENSG00000231990
GGA3	golgi associated, gamma adaptin ear containing, ARF binding protein 3	0.208495	-0.25807	0.675059	3.00994	0.970969	0.345453	0.92014	-5.43498	peak_69398	Day0vsDay8	chr17	75260781	75262253	1473	*	Promoter (<=1kb)	17	75236599	75261600	25002	2	23163	ENST00000538886.5	0	ENSG00000125447
ZBP1	Z-DNA binding protein 1	0.208501	-0.171989	0.58899	2.23249	1.15825	0.263881	0.74969	-4.9181	peak_99725	Day0vsDay15	chr20	57604841	57606246	1406	*	Intron	20	57607061	57610265	3205	2	81030	ENST00000453793.1	4019	ENSG00000124256
MTMR4	myotubularin related protein 4	0.208508	-0.476078	0.893095	1.14555	0.635466	0.532729	0.946548	-5.55481	peak_68269	Day0vsDay8	chr17	58494972	58495459	488	*	Promoter (2-3kb)	17	58491481	58492738	1258	2	9110	ENST00000578259.1	-2234	ENSG00000108389
MOGS	mannosyl-oligosaccharide glucosidase	0.20851	-1.35163	1.76865	-0.566556	0.27727	0.784721	0.976656	-5.53735	peak_86249	Day0vsDay8	chr2	74464629	74466147	1519	*	Promoter (<=1kb)	2	74461057	74465382	4326	2	7841	ENST00000448666.7	0	ENSG00000115275
PIAS4	protein inhibitor of activated STAT 4	0.208512	-0.269389	0.686413	0.818024	0.904379	0.375505	0.788885	-5.15583	peak_75735	Day0vsDay15	chr19	4017038	4017534	497	*	Promoter (<=1kb)	19	4018435	4028786	10352	1	51588	ENST00000596144.1	-901	ENSG00000105229
COL25A1	collagen type XXV alpha 1 chain	0.208514	-0.207642	0.62467	1.89041	1.04683	0.309066	0.62475	-5.20135	peak_122015	Day0vsDay27	chr4	109072798	109073213	416	*	Intron	4	108810721	109302367	491647	2	84570	ENST00000494183.5	229154	ENSG00000188517
ARID1B	AT-rich interaction domain 1B	0.208534	-0.289285	0.706353	1.19263	0.871338	0.394467	0.697283	-5.30986	peak_142128	Day0vsDay27	chr6	157054199	157055199	1001	*	Intron	6	157036315	157208683	172369	1	57492	ENST00000637904.1	17884	ENSG00000049618
CLU	clusterin	0.208545	-0.223253	0.640343	0.914817	1.04214	0.315724	0.767537	-5.02067	peak_155843	Day0vsDay15	chr8	27613969	27615224	1256	*	Promoter (<=1kb)	8	27596917	27614700	17784	2	1191	ENST00000316403.15	0	ENSG00000120885
IL5RA	interleukin 5 receptor subunit alpha	0.208561	-0.395588	0.81271	1.47932	0.724521	0.477638	0.938841	-5.52047	peak_107223	Day0vsDay8	chr3	3110014	3110744	731	*	Promoter (<=1kb)	3	3066324	3110374	44051	2	3568	ENST00000446632.7	0	ENSG00000091181
LOC105372108	uncharacterized LOC105372108	0.208562	-0.391436	0.80856	-0.197839	0.720514	0.478728	0.83231	-5.24028	peak_73089	Day0vsDay15	chr18	48988657	48989265	609	*	Distal Intergenic	18	48962951	48963941	991	2	105372108	ENST00000587659.1	-24716	NA
LOC128462377	uncharacterized LOC128462377	0.208565	-0.192123	0.609253	0.402913	1.0826	0.291637	0.608783	-5.18953	peak_63100	Day0vsDay27	chr16	89401676	89402435	760	*	Intron	16	89317046	89418292	101247	2	128462377	ENST00000683497.1	15857	ENSG00000288715
GLP1R	glucagon like peptide 1 receptor	0.208571	-0.18353	0.600671	2.45124	1.10824	0.282323	0.600397	-5.14701	peak_137331	Day0vsDay27	chr6	39048496	39049188	693	*	Promoter (<=1kb)	6	39048781	39091303	42523	1	2740	ENST00000373256.5	0	ENSG00000112164
CD163L1	CD163 molecule like 1	0.208586	-0.133989	0.551161	1.51508	1.30727	0.208475	0.73882	-4.76733	peak_34263	Day0vsDay15	chr12	7452734	7453567	834	*	Intron	12	7354960	7444153	89194	2	283316	ENST00000313599.8	-8581	ENSG00000177675
SNORD3B-2	small nucleolar RNA, C/D box 3B-2	0.208589	-0.334149	0.751327	3.03995	0.817359	0.424427	0.933842	-5.53158	peak_65157	Day0vsDay8	chr17	19077315	19078083	769	*	Exon	17	19063346	19064136	791	2	780852	ENST00000571722.3	-13179	NA
ALDH1A2	aldehyde dehydrogenase 1 family member A2	0.208589	-0.217669	0.634847	1.47194	1.02033	0.320816	0.770563	-5.038	peak_53136	Day0vsDay15	chr15	58226244	58227068	825	*	Intron	15	57955063	58279263	324201	2	8854	ENST00000558231.5	52195	ENSG00000128918
MICAL3	microtubule associated monooxygenase, calponin and LIM domain containing 3	0.208593	-0.37329	0.790476	0.414042	0.747756	0.463053	0.749445	-5.47636	peak_103253	Day0vsDay27	chr22	17787318	17787662	345	*	3' UTR	22	17790540	17791667	1128	2	57553	ENST00000252134.11	4005	ENSG00000243156
LINC02329	long intergenic non-protein coding RNA 2329	0.208601	-0.761769	1.17897	0.0913243	0.445591	0.660208	0.961226	-5.50795	peak_48931	Day0vsDay8	chr14	84969516	84970261	746	*	Distal Intergenic	14	85385927	85388765	2839	1	105370605	ENST00000554753.2	-415666	NA
LOC100996660	uncharacterized LOC100996660	0.20861	-0.744553	1.16177	-0.460462	0.453654	0.654482	0.861326	-5.60294	peak_68355	Day0vsDay27	chr17	60121416	60121984	569	*	Distal Intergenic	17	60126605	60135525	8921	2	100996660	ENST00000667315.1	13541	ENSG00000267248
COLQ	collagen like tail subunit of asymmetric acetylcholinesterase	0.20862	-0.463142	0.880382	-0.441377	0.643722	0.526351	0.789625	-5.53119	peak_108266	Day0vsDay27	chr3	15504750	15505293	544	*	Intron	3	15450483	15498872	48390	2	8292	ENST00000383781.8	-5878	ENSG00000206561
CALD1	caldesmon 1	0.208623	-0.310345	0.72759	2.443	0.848768	0.407065	0.931238	-5.48513	peak_151633	Day0vsDay8	chr7	134724700	134724985	286	*	Distal Intergenic	7	134744252	134968402	224151	1	800	ENST00000417172.5	-19267	ENSG00000122786
CC2D2A	coiled-coil and C2 domain containing 2A	0.208629	-0.521655	0.938913	1.08699	0.605315	0.552717	0.947733	-5.42907	peak_118942	Day0vsDay8	chr4	15547358	15547776	419	*	Promoter (2-3kb)	4	15550738	15557373	6636	1	57545	ENST00000512202.1	-2962	ENSG00000048342
LOC101929770	uncharacterized LOC101929770	0.208637	-0.18313	0.600404	2.10091	1.12243	0.276937	0.595459	-5.12043	peak_137949	Day0vsDay27	chr6	44712122	44712593	472	*	Distal Intergenic	6	44727921	44830188	102268	1	101929770	ENST00000671451.1	-15328	NA
DCANP1	dendritic cell associated nuclear protein 1	0.208647	-0.273092	0.690387	-0.118548	0.899661	0.378884	0.790316	-5.12632	peak_130975	Day0vsDay15	chr5	135438100	135438725	626	*	Distal Intergenic	5	135444214	135447348	3135	2	140947	ENST00000503143.3	8623	ENSG00000251380
GSE1	Gse1 coiled-coil protein	0.208649	-0.174629	0.591927	2.03369	1.13057	0.272021	0.590952	-5.12946	peak_62442	Day0vsDay27	chr16	85662319	85663133	815	*	Promoter (<=1kb)	16	85662291	85676204	13914	1	23199	ENST00000469381.1	28	ENSG00000131149
MZT2B	mitotic spindle organizing protein 2B	0.208664	-0.472617	0.889944	-0.399116	0.638394	0.530471	0.792388	-5.4466	peak_89742	Day0vsDay27	chr2	130228593	130229546	954	*	Exon	2	130202312	130212628	10317	1	80097	ENST00000430381.1	26281	ENSG00000152082
LRP5	LDL receptor related protein 5	0.208667	-0.257043	0.674376	2.02482	0.928742	0.363013	0.78403	-5.14855	peak_29145	Day0vsDay15	chr11	68311958	68314066	2109	*	Promoter (<=1kb)	11	68312591	68449275	136685	1	4041	ENST00000294304.12	0	ENSG00000162337
LOC124901108	uncharacterized LOC124901108	0.208673	-0.305809	0.723156	1.5518	0.867059	0.398219	0.930803	-5.46068	peak_132128	Day0vsDay8	chr5	150611271	150611979	709	*	Intron	5	150608428	150615354	6927	2	124901108	ENST00000517474.1	3375	NA
RNASET2	ribonuclease T2	0.208675	-0.465497	0.882847	-0.890501	0.64159	0.52771	0.851708	-5.3613	peak_143036	Day0vsDay15	chr6	166944531	166944936	406	*	Promoter (<=1kb)	6	166934403	166944397	9995	2	8635	ENST00000684086.1	-134	ENSG00000026297
HELZ2	helicase with zinc finger 2	0.208676	-0.33435	0.751701	-0.445416	0.807577	0.428995	0.724236	-5.37441	peak_100469	Day0vsDay27	chr20	63566479	63566708	230	*	Promoter (1-2kb)	20	63558086	63568074	9989	2	85441	ENST00000427522.6	1366	ENSG00000130589
GSE1	Gse1 coiled-coil protein	0.208677	-0.359326	0.776679	0.970509	0.770985	0.450202	0.739823	-5.43739	peak_62427	Day0vsDay27	chr16	85611699	85612275	577	*	Promoter (<=1kb)	16	85611409	85673354	61946	1	23199	ENST00000405402.6	290	ENSG00000131149
SPECC1	sperm antigen with calponin homology and coiled-coil domains 1	0.20868	-0.271153	0.688512	2.99127	0.907747	0.376071	0.682957	-5.31581	peak_65269	Day0vsDay27	chr17	20210739	20211331	593	*	Intron	17	20205796	20237148	31353	1	92521	ENST00000584527.1	4943	ENSG00000128487
RAP1GAP	RAP1 GTPase activating protein	0.208682	-0.208919	0.626283	2.85465	1.03834	0.312413	0.766102	-5.04539	peak_2459	Day0vsDay15	chr1	21668424	21670301	1878	*	Promoter (<=1kb)	1	21596221	21669357	73137	2	5909	ENST00000374765.9	0	ENSG00000076864
LRRC3B	leucine rich repeat containing 3B	0.208683	-0.203736	0.621103	1.66643	1.07058	0.298349	0.761077	-5.00357	peak_108717	Day0vsDay15	chr3	26727004	26727824	821	*	Distal Intergenic	3	26694555	26710776	16222	1	116135	ENST00000456208.2	32449	ENSG00000179796
MTMR3	myotubularin related protein 3	0.208694	-0.983897	1.40129	-1.37638	0.362724	0.720242	0.9672	-5.59691	peak_104571	Day0vsDay8	chr22	30047100	30047994	895	*	Exon	22	30022463	30025963	3501	1	8897	ENST00000491251.1	24637	ENSG00000100330
CCNJL	cyclin J like	0.208697	-0.483466	0.90086	1.80111	0.624979	0.538357	0.947316	-5.68458	peak_132770	Day0vsDay8	chr5	160333611	160334452	842	*	Intron	5	160251653	160339650	87998	2	79616	ENST00000377503.6	5198	ENSG00000135083
PCGF3	polycomb group ring finger 3	0.208701	-0.280579	0.697982	2.7248	0.912854	0.373606	0.680588	-5.32319	peak_117530	Day0vsDay27	chr4	730232	730814	583	*	5' UTR	4	725107	743538	18432	1	10336	ENST00000433814.5	5125	ENSG00000185619
LOC105376626	uncharacterized LOC105376626	0.208711	-0.348411	0.765833	2.37239	0.803007	0.433877	0.934819	-5.56632	peak_27063	Day0vsDay8	chr11	35050285	35051046	762	*	Intron	11	35014075	35066903	52829	2	105376626	ENST00000702237.1	15857	NA
MRGPRX2	MAS related GPR family member X2	0.208725	-0.242412	0.659862	2.17332	0.959011	0.347883	0.778723	-5.11326	peak_26443	Day0vsDay15	chr11	19070997	19071660	664	*	Distal Intergenic	11	19054455	19060717	6263	2	117194	ENST00000329773.3	-10280	ENSG00000183695
ASH2L	ASH2 like, histone lysine methyltransferase complex subunit	0.208741	-0.777051	1.19453	0.40167	0.440854	0.664575	0.961877	-5.45342	peak_156355	Day0vsDay8	chr8	38086109	38086786	678	*	Intron	8	38105493	38140080	34588	1	9070	ENST00000545394.2	-18707	ENSG00000129691
PHF21A	PHD finger protein 21A	0.208776	-0.290257	0.707809	2.52266	0.869089	0.395291	0.929884	-5.50086	peak_27643	Day0vsDay8	chr11	46099272	46101316	2045	*	Intron	11	46048004	46092224	44221	2	51317	ENST00000691784.1	-7048	ENSG00000135365
ZNF738	zinc finger protein 738	0.208784	-0.24786	0.665428	0.320766	0.953006	0.351831	0.663018	-5.28772	peak_78012	Day0vsDay27	chr19	21358632	21359527	896	*	Promoter (<=1kb)	19	21358930	21379300	20371	1	148203	ENST00000311015.7	0	ENSG00000172687
LOC105374391	uncharacterized LOC105374391	0.208785	-0.164255	0.581825	1.67643	1.18103	0.252743	0.747093	-4.91607	peak_119541	Day0vsDay15	chr4	33014249	33014660	412	*	Distal Intergenic	4	33467398	33693993	226596	1	105374391	ENST00000673514.1	-452738	NA
MFAP1	microfibril associated protein 1	0.208785	-0.325885	0.743455	3.62703	0.822533	0.421531	0.93362	-5.56119	peak_52584	Day0vsDay8	chr15	43824237	43825099	863	*	Promoter (<=1kb)	15	43804492	43824690	20199	2	4236	ENST00000267812.4	0	ENSG00000140259
ADNP	activity dependent neuroprotector homeobox	0.208786	-0.221641	0.639213	2.16268	1.03855	0.313046	0.76629	-5.03796	peak_99298	Day0vsDay15	chr20	50865989	50866501	513	*	Intron	20	50888916	50905558	16643	2	23394	ENST00000371602.9	39057	ENSG00000101126
FAM174B	family with sequence similarity 174 member B	0.208788	-0.369699	0.787275	-0.0324408	0.748116	0.462243	0.748877	-5.49479	peak_55880	Day0vsDay27	chr15	92609197	92609972	776	*	Intron	15	92619058	92639244	20187	2	400451	ENST00000555064.5	29272	ENSG00000185442
GFY	golgi associated olfactory signaling regulator	0.208793	-0.293134	0.710721	1.32001	0.864669	0.398313	0.700336	-5.33825	peak_80434	Day0vsDay27	chr19	49423890	49424349	460	*	Promoter (<=1kb)	19	49423749	49428818	5070	1	100507003	ENST00000576655.5	141	ENSG00000261949
LOC105370982	uncharacterized LOC105370982	0.208797	-0.301916	0.719511	1.54259	0.849603	0.405607	0.931238	-5.34208	peak_55945	Day0vsDay8	chr15	93179005	93180855	1851	*	Exon	15	93230034	93251480	21447	1	105370982	ENST00000670300.1	-49179	NA
LOC102724646	uncharacterized LOC102724646	0.208835	-0.572791	0.990461	1.39455	0.576685	0.571456	0.949285	-5.58586	peak_140174	Day0vsDay8	chr6	111872388	111873959	1572	*	Promoter (<=1kb)	6	111873588	111877310	3723	1	102724646	ENST00000689338.1	0	ENSG00000289256
PRSS40B	serine protease 40B (pseudogene)	0.208843	-0.854249	1.27193	0.0304169	0.407609	0.687835	0.878867	-5.51355	peak_89777	Day0vsDay27	chr2	130548539	130550168	1630	*	Promoter (<=1kb)	2	130539095	130549883	10789	2	646743	ENST00000409259.1	0	ENSG00000290610
TEX10	testis expressed 10	0.208844	-0.194114	0.611802	2.90221	1.07428	0.294235	0.75946	-5.02042	peak_165649	Day0vsDay15	chr9	100324684	100324952	269	*	Intron	9	100302086	100307869	5784	2	54881	ENST00000477648.1	-16815	ENSG00000136891
PSD	pleckstrin and Sec7 domain containing	0.208857	-0.209184	0.626898	0.897599	1.08846	0.291856	0.758221	-4.98783	peak_21666	Day0vsDay15	chr10	102408024	102408437	414	*	Promoter (<=1kb)	10	102405348	102409290	3943	2	5662	ENST00000461698.5	853	ENSG00000059915
COL13A1	collagen type XIII alpha 1 chain	0.208858	-0.747719	1.16543	-0.361199	0.452698	0.656008	0.961131	-5.50206	peak_19198	Day0vsDay8	chr10	69743029	69743787	759	*	Distal Intergenic	10	69801880	69959101	157222	1	1305	ENST00000357811.8	-58093	ENSG00000197467
LOC105378146	uncharacterized LOC105378146	0.208866	-0.322653	0.740385	0.529332	0.814529	0.423995	0.720398	-5.44755	peak_143329	Day0vsDay27	chr6	168866275	168867038	764	*	Distal Intergenic	6	168920394	168964315	43922	2	105378146	ENST00000669060.1	97277	NA
LOC124904875	uncharacterized LOC124904875	0.208868	-0.272255	0.689991	2.65104	0.916814	0.37156	0.679024	-5.29842	peak_96448	Day0vsDay27	chr20	16580142	16580788	647	*	Exon	20	16576068	16579615	3548	1	124904875	ENST00000616572.1	4074	NA
LOC101928517	uncharacterized LOC101928517	0.208874	-0.566547	0.984295	1.07786	0.565105	0.579157	0.950922	-5.41116	peak_80716	Day0vsDay8	chr19	51184531	51185175	645	*	Promoter (2-3kb)	19	51152923	51181966	29044	2	101928517	ENST00000600074.1	-2565	ENSG00000269072
UBE2V2	ubiquitin conjugating enzyme E2 V2	0.208877	-0.245821	0.663575	0.187491	0.952192	0.351253	0.779741	-5.09105	peak_156911	Day0vsDay15	chr8	48099610	48100940	1331	*	Distal Intergenic	8	48049580	48061315	11736	1	7336	ENST00000521628.1	50030	ENSG00000169139
VSTM2A	V-set and transmembrane domain containing 2A	0.208888	-0.545607	0.963383	1.26216	0.575652	0.571423	0.949285	-5.52099	peak_147330	Day0vsDay8	chr7	54524503	54525480	978	*	Distal Intergenic	7	54542325	54552531	10207	1	222008	ENST00000302287.7	-16845	ENSG00000170419
ADGRG3	adhesion G protein-coupled receptor G3	0.208895	-0.215653	0.633443	2.35556	1.02219	0.319673	0.770331	-5.05455	peak_60531	Day0vsDay15	chr16	57677765	57678323	559	*	Promoter (1-2kb)	16	57679798	57688916	9119	1	222487	ENST00000569977.1	-1475	ENSG00000182885
LINC02795	long intergenic non-protein coding RNA 2795	0.208903	-0.410618	0.828424	-0.182451	0.699359	0.491848	0.767709	-5.47997	peak_6590	Day0vsDay27	chr1	86277173	86278295	1123	*	Distal Intergenic	1	86288721	86296783	8063	2	105378824	ENST00000647509.1	18488	NA
BCL9L	BCL9 like	0.208909	-0.464113	0.881931	1.57652	0.647942	0.524933	0.788772	-5.52298	peak_32109	Day0vsDay27	chr11	118898729	118899858	1130	*	Exon	11	118902774	118908625	5852	2	283149	ENST00000527266.1	8767	ENSG00000186174
PPARGC1A	PPARG coactivator 1 alpha	0.20892	-0.213182	0.631021	2.95978	1.06508	0.301128	0.6176	-5.17522	peak_119199	Day0vsDay27	chr4	24138034	24138452	419	*	Distal Intergenic	4	23884499	23904089	19591	2	10891	ENST00000514494.1	-233945	ENSG00000109819
VANGL1	VANGL planar cell polarity protein 1	0.208921	-0.219561	0.637402	3.57524	1.04939	0.308426	0.624247	-5.18482	peak_8058	Day0vsDay27	chr1	115641222	115643130	1909	*	Promoter (<=1kb)	1	115641970	115698221	56252	1	81839	ENST00000355485.7	0	ENSG00000173218
ACSBG1	acyl-CoA synthetase bubblegum family member 1	0.208933	-0.12574	0.543606	2.91126	1.33194	0.199782	0.736933	-4.75451	peak_54786	Day0vsDay15	chr15	78208212	78209009	798	*	Promoter (<=1kb)	15	78182712	78207785	25074	2	23205	ENST00000559114.5	-427	ENSG00000103740
LINC02004	long intergenic non-protein coding RNA 2004	0.208934	-0.258415	0.676282	2.58462	0.926669	0.364064	0.922358	-5.45349	peak_114292	Day0vsDay8	chr3	134332084	134332614	531	*	Distal Intergenic	3	134313576	134321171	7596	1	105374119	ENST00000482019.1	18508	ENSG00000240006
CCDC196	coiled-coil domain containing 196	0.208938	-0.349596	0.767473	0.135821	0.776593	0.445847	0.737026	-5.43146	peak_47883	Day0vsDay27	chr14	66364603	66365244	642	*	Intron	14	66411704	66498677	86974	1	440184	ENST00000641761.1	-46460	ENSG00000196553
MRPS18A	mitochondrial ribosomal protein S18A	0.208944	-0.276165	0.694053	5.33312	0.896896	0.382234	0.791915	-5.13953	peak_137811	Day0vsDay15	chr6	43710544	43710920	377	*	Distal Intergenic	6	43671784	43687791	16008	2	55168	ENST00000427312.1	-22753	ENSG00000096080
DENND3	DENN domain containing 3	0.208948	-0.364775	0.782671	0.959698	0.754905	0.458241	0.745978	-5.48084	peak_161242	Day0vsDay27	chr8	141149889	141150304	416	*	Exon	8	141155894	141166233	10340	1	22898	ENST00000521477.5	-5590	ENSG00000105339
PTK2	protein tyrosine kinase 2	0.208952	-0.624162	1.04206	-0.154085	0.519875	0.608297	0.881784	-5.37403	peak_161214	Day0vsDay15	chr8	141023170	141023854	685	*	Distal Intergenic	8	140925689	141002216	76528	2	5747	ENST00000519635.1	-20954	ENSG00000169398
FBRSL1	fibrosin like 1	0.208959	-0.440297	0.858214	0.426195	0.667117	0.511573	0.779859	-5.54906	peak_41137	Day0vsDay27	chr12	132430188	132430882	695	*	Distal Intergenic	12	132489551	132585188	95638	1	57666	ENST00000434748.2	-58669	ENSG00000112787
NCOR2	nuclear receptor corepressor 2	0.20896	-0.130879	0.548798	1.58551	1.28227	0.215428	0.740597	-4.81043	peak_40248	Day0vsDay15	chr12	124392082	124392545	464	*	Intron	12	124372460	124388824	16365	2	9612	ENST00000448614.1	-3258	ENSG00000196498
MIR4783	microRNA 4783	0.208961	-0.831792	1.24971	0.173646	0.416812	0.681508	0.964258	-5.44458	peak_89407	Day0vsDay8	chr2	127427890	127428838	949	*	Exon	2	127423537	127423618	82	2	100616187	ENST00000580343.1	-4272	ENSG00000264075
LINC01070	long intergenic non-protein coding RNA 1070	0.208979	-0.541015	0.958974	-0.880404	0.577567	0.569369	0.867929	-5.37775	peak_45384	Day0vsDay15	chr13	112197616	112198293	678	*	Promoter (<=1kb)	13	112197361	112201000	3640	1	101928698	ENST00000668240.1	255	ENSG00000260102
ATL2	atlastin GTPase 2	0.208986	-0.236078	0.654049	2.17292	1.00372	0.329271	0.643879	-5.22316	peak_84192	Day0vsDay27	chr2	38387812	38388351	540	*	Distal Intergenic	2	38295154	38377285	82132	2	64225	ENST00000406122.5	-10527	ENSG00000119787
IQCE	IQ motif containing E	0.208987	-0.343327	0.761301	0.540707	0.786076	0.440302	0.733139	-5.45048	peak_144091	Day0vsDay27	chr7	2587675	2588234	560	*	Promoter (1-2kb)	7	2589905	2598736	8832	1	23288	ENST00000490913.1	-1671	ENSG00000106012
LOC105375997	uncharacterized LOC105375997	0.209015	-0.59271	1.01074	-0.172448	0.540392	0.594308	0.877041	-5.31208	peak_162808	Day0vsDay15	chr9	25177704	25178420	717	*	Distal Intergenic	9	25579657	25584272	4616	2	105375997	ENST00000655519.1	405852	NA
AFAP1	actin filament associated protein 1	0.209017	-0.464827	0.88286	0.2509	0.642953	0.526841	0.946282	-5.45965	peak_118520	Day0vsDay8	chr4	7863495	7865970	2476	*	Promoter (1-2kb)	4	7838588	7862311	23724	2	60312	ENST00000513856.1	-1184	ENSG00000196526
MAN2A1	mannosidase alpha class 2A member 1	0.209018	-0.252322	0.670358	-0.112183	0.939117	0.357778	0.667864	-5.30829	peak_129767	Day0vsDay27	chr5	109725155	109725516	362	*	Intron	5	109689927	109869625	179699	1	4124	ENST00000261483.5	35228	ENSG00000112893
LOC105374597	uncharacterized LOC105374597	0.209028	-0.243685	0.661741	0.618344	0.962727	0.347817	0.778723	-5.10593	peak_84984	Day0vsDay15	chr2	51994210	51994782	573	*	Intron	2	51977787	52022435	44649	2	105374597	ENST00000663568.1	27653	NA
COL26A1	collagen type XXVI alpha 1 chain	0.209037	-0.151449	0.569524	1.93631	1.21064	0.241491	0.743991	-4.88361	peak_149998	Day0vsDay15	chr7	101502719	101504116	1398	*	Intron	7	101553203	101557633	4431	1	136227	ENST00000613091.1	-49087	ENSG00000160963
XYLT1	xylosyltransferase 1	0.209045	-0.246444	0.664535	1.35369	0.953222	0.352094	0.663273	-5.29493	peak_58231	Day0vsDay27	chr16	17359784	17360250	467	*	Intron	16	17355228	17369725	14498	2	64131	ENST00000563403.1	9475	ENSG00000103489
MIR4535	microRNA 4535	0.209046	-0.310935	0.729027	0.387394	0.83332	0.413541	0.712404	-5.42281	peak_106796	Day0vsDay27	chr22	48746540	48747194	655	*	Intron	22	48780295	48780353	59	1	100616415	ENST00000580946.1	-33101	ENSG00000266887
RIMKLB	ribosomal modification protein rimK like family member B	0.209048	-0.60121	1.01931	2.74016	0.534785	0.598115	0.952962	-5.76954	peak_34335	Day0vsDay8	chr12	8697071	8698706	1636	*	Promoter (<=1kb)	12	8697177	8750029	52853	1	57494	ENST00000541044.5	0	ENSG00000166532
LMX1B-DT	LMX1B divergent transcript	0.209048	-0.411773	0.829868	-0.225177	0.69797	0.492443	0.837054	-5.29102	peak_167011	Day0vsDay15	chr9	126607826	126608071	246	*	Intron	9	126608113	126612519	4407	2	105376277	ENST00000432418.1	4448	NA
NMNAT2	nicotinamide nucleotide adenylyltransferase 2	0.209058	-0.28877	0.706886	1.39293	0.870451	0.39337	0.79657	-5.18296	peak_11029	Day0vsDay15	chr1	183416722	183418667	1946	*	Promoter (<=1kb)	1	183248237	183418380	170144	2	23057	ENST00000287713.7	0	ENSG00000157064
SDSL	serine dehydratase like	0.209059	-0.85289	1.27101	-0.308199	0.408059	0.687139	0.965046	-5.51233	peak_39261	Day0vsDay8	chr12	113445803	113446129	327	*	Distal Intergenic	12	113435507	113437109	1603	1	113675	ENST00000551760.1	10296	ENSG00000139410
SNF8	SNF8 subunit of ESCRT-II	0.209061	-0.20173	0.619852	-0.115314	1.0549	0.30282	0.619187	-5.21762	peak_67666	Day0vsDay27	chr17	48928058	48928338	281	*	3' UTR	17	48930390	48933318	2929	2	11267	ENST00000504000.1	4980	ENSG00000159210
RAB37	RAB37, member RAS oncogene family	0.209061	-0.300028	0.71815	0.814937	0.895781	0.382993	0.927528	-5.28304	peak_69324	Day0vsDay8	chr17	74744642	74745064	423	*	Promoter (<=1kb)	17	74744841	74747334	2494	1	326624	ENST00000488977.1	0	ENSG00000172794
LINC01566	long intergenic non-protein coding RNA 1566	0.209065	-0.439187	0.857318	0.888047	0.66849	0.510713	0.779478	-5.51653	peak_59615	Day0vsDay27	chr16	35397109	35397883	775	*	Distal Intergenic	16	35363531	35390584	27054	1	283914	ENST00000569242.1	33578	ENSG00000259841
LCE3A	late cornified envelope 3A	0.209066	-0.531192	0.949324	-0.622815	0.587706	0.563098	0.811203	-5.55993	peak_9030	Day0vsDay27	chr1	152629877	152630861	985	*	Distal Intergenic	1	152622834	152623103	270	2	353142	ENST00000335674.1	-6774	ENSG00000185962
CAPN2	calpain 2	0.209075	-0.199626	0.617775	1.25891	1.07139	0.297685	0.760757	-5.00225	peak_13283	Day0vsDay15	chr1	223696356	223696919	564	*	Distal Intergenic	1	223701593	223776016	74424	1	824	ENST00000433674.6	-4674	ENSG00000162909
MIR1302-5	microRNA 1302-5	0.209076	-0.172332	0.590485	1.88078	1.14713	0.266329	0.584827	-5.1128	peak_99261	Day0vsDay27	chr20	50608210	50609198	989	*	Exon	20	50614636	50614785	150	2	100302146	ENST00000408164.1	5587	ENSG00000221091
ZNF506	zinc finger protein 506	0.209079	-0.197389	0.615546	1.23908	1.0662	0.297791	0.760757	-5.02668	peak_77981	Day0vsDay15	chr19	19820949	19822339	1391	*	Promoter (<=1kb)	19	19761038	19821716	60679	2	440515	ENST00000590274.1	0	ENSG00000081665
GRAP2	GRB2 related adaptor protein 2	0.209089	-0.386327	0.804506	2.50797	0.728605	0.474798	0.938046	-5.58389	peak_105643	Day0vsDay8	chr22	39942326	39943183	858	*	Intron	22	39946817	39971105	24289	1	9402	ENST00000407075.3	-3634	ENSG00000100351
CLEC18C	C-type lectin domain family 18 member C	0.209099	-0.260196	0.678393	2.02762	0.923556	0.365648	0.673757	-5.31198	peak_61280	Day0vsDay27	chr16	70164945	70165797	853	*	Intron	16	70173322	70182456	9135	1	283971	ENST00000562923.5	-7525	ENSG00000157335
LOC105377253	uncharacterized LOC105377253	0.2091	-0.664967	1.08317	-0.336652	0.495869	0.624861	0.845821	-5.61893	peak_120604	Day0vsDay27	chr4	63218649	63219877	1229	*	Distal Intergenic	4	63468701	63494278	25578	2	105377253	ENST00000508825.1	274401	NA
SNHG16	small nucleolar RNA host gene 16	0.209105	-0.444028	0.862238	0.745673	0.666659	0.512436	0.780374	-5.50486	peak_69593	Day0vsDay27	chr17	76556908	76558336	1429	*	Promoter (<=1kb)	17	76557727	76565357	7631	1	100507246	ENST00000661348.3	0	ENSG00000163597
MIR1302-7	microRNA 1302-7	0.209114	-0.606183	1.02441	1.40164	0.531648	0.600251	0.95305	-5.52061	peak_161387	Day0vsDay8	chr8	141927858	141928477	620	*	Distal Intergenic	8	141786242	141786313	72	2	100302147	ENST00000408841.2	-141545	ENSG00000221768
LRRC8A	leucine rich repeat containing 8 VRAC subunit A	0.209115	-0.287709	0.705939	5.57168	0.873135	0.393836	0.929562	-5.5404	peak_167323	Day0vsDay8	chr9	128891934	128893253	1320	*	Intron	9	128884995	128886090	1096	1	56262	ENST00000483638.1	6939	ENSG00000136802
CACNA2D3	calcium voltage-gated channel auxiliary subunit alpha2delta 3	0.20912	-0.714915	1.13315	-0.976074	0.469098	0.643574	0.855473	-5.58125	peak_110751	Day0vsDay27	chr3	54243708	54244198	491	*	Intron	3	54272774	54320541	47768	1	55799	ENST00000478466.1	-28576	ENSG00000157445
TUBGCP3	tubulin gamma complex component 3	0.209141	-0.620451	1.03873	-0.28938	0.526694	0.604774	0.953806	-5.48724	peak_45424	Day0vsDay8	chr13	112508371	112509132	762	*	Intron	13	112485844	112489823	3980	2	10426	ENST00000469302.1	-18548	ENSG00000126216
GRIK3	glutamate ionotropic receptor kainate type subunit 3	0.209168	-0.791783	1.21012	-0.396532	0.433445	0.669552	0.962645	-5.5271	peak_4116	Day0vsDay8	chr1	36835909	36836581	673	*	Intron	1	36849948	36853687	3740	2	2899	ENST00000479620.1	17106	ENSG00000163873
LINC01848	long intergenic non-protein coding RNA 1848	0.209173	-0.21407	0.632415	1.333	1.02441	0.316677	0.768274	-5.04845	peak_129789	Day0vsDay15	chr5	110151673	110152511	839	*	Distal Intergenic	5	109883182	109884751	1570	1	100289673	ENST00000523446.1	268491	NA
NTRK3	neurotrophic receptor tyrosine kinase 3	0.209174	-0.431376	0.849725	-0.231556	0.683973	0.501975	0.774239	-5.44327	peak_55416	Day0vsDay27	chr15	87940040	87940777	738	*	Promoter (<=1kb)	15	87931082	87940735	9654	2	4916	ENST00000559680.1	0	ENSG00000140538
LINC02849	long intergenic non-protein coding RNA 2849	0.209185	-0.197046	0.615416	1.59358	1.07217	0.297255	0.61346	-5.16273	peak_158581	Day0vsDay27	chr8	85895482	85896084	603	*	Intron	8	85851446	85861562	10117	2	105375622	ENST00000650562.1	-33920	ENSG00000285768
CCDC170	coiled-coil domain containing 170	0.20919	-0.285032	0.703412	2.50356	0.878585	0.391235	0.694794	-5.3416	peak_141880	Day0vsDay27	chr6	151504773	151505394	622	*	Intron	6	151494017	151621193	127177	1	80129	ENST00000239374.8	10756	ENSG00000120262
LINC02058	long intergenic non-protein coding RNA 2058	0.209202	-0.324494	0.742898	0.37941	0.818642	0.42332	0.810349	-5.19964	peak_129150	Day0vsDay15	chr5	92889323	92890037	715	*	Exon	5	92907180	92939591	32412	2	107984117	ENST00000507491.1	49554	NA
GLDC	glycine decarboxylase	0.209203	-0.546112	0.964518	-0.572703	0.574112	0.571664	0.868648	-5.33767	peak_162218	Day0vsDay15	chr9	6664252	6664603	352	*	Intron	9	6532467	6645729	113263	2	2731	ENST00000321612.8	-18523	ENSG00000178445
ERCC1	ERCC excision repair 1, endonuclease non-catalytic subunit	0.209208	-0.24271	0.661127	1.55968	0.959568	0.347608	0.659656	-5.30308	peak_79873	Day0vsDay27	chr19	45444246	45444764	519	*	Intron	19	45413963	45450725	36763	2	2067	ENST00000592083.5	5961	ENSG00000012061
PCSK6	proprotein convertase subtilisin/kexin type 6	0.209209	-0.653404	1.07182	0.422509	0.510512	0.615986	0.955363	-5.45582	peak_56421	Day0vsDay8	chr15	101310459	101310860	402	*	Promoter (1-2kb)	15	101303931	101309112	5182	2	5046	ENST00000559499.1	-1347	ENSG00000140479
KIRREL3	kirre like nephrin family adhesion molecule 3	0.209213	-0.149408	0.567834	2.6985	1.20923	0.239295	0.557867	-5.04683	peak_32781	Day0vsDay27	chr11	126480435	126481250	816	*	Intron	11	126429179	126440882	11704	2	84623	ENST00000532647.1	-39553	ENSG00000149571
PLXNA4	plexin A4	0.20922	-0.467053	0.885493	-0.762829	0.642956	0.527745	0.851708	-5.28823	peak_151497	Day0vsDay15	chr7	132425459	132425708	250	*	Intron	7	132123340	132576470	453131	2	91584	ENST00000321063.9	150762	ENSG00000221866
LINC01721	long intergenic non-protein coding RNA 1721	0.209228	-0.865212	1.28367	-0.365292	0.403947	0.690724	0.965325	-5.49503	peak_97043	Day0vsDay8	chr20	24157132	24157627	496	*	Intron	20	24199767	24224588	24822	1	400839	ENST00000457274.1	-42140	ENSG00000230133
PI4KAP2	phosphatidylinositol 4-kinase alpha pseudogene 2	0.209229	-0.238867	0.657325	2.41445	0.977183	0.341154	0.654398	-5.26192	peak_103673	Day0vsDay27	chr22	21476370	21476954	585	*	Promoter (<=1kb)	22	21473009	21477143	4135	2	375133	ENST00000470274.5	189	ENSG00000293427
LOC105377183	uncharacterized LOC105377183	0.209229	-0.31351	0.731968	2.32085	0.862613	0.399862	0.931123	-5.46466	peak_111904	Day0vsDay8	chr3	82807658	82808271	614	*	Exon	3	83384445	83437728	53284	1	105377183	ENST00000670186.1	-576174	NA
LOC107985953	uncharacterized LOC107985953	0.209236	-0.451142	0.869614	0.9942	0.656751	0.518092	0.784227	-5.517	peak_90709	Day0vsDay27	chr2	155549716	155550285	570	*	Promoter (2-3kb)	2	155547319	155660999	113681	1	107985953	ENST00000665578.1	2397	ENSG00000286679
RNF149	ring finger protein 149	0.20924	-0.129364	0.547844	3.26771	1.32093	0.203814	0.738496	-4.75832	peak_87634	Day0vsDay15	chr2	101272325	101273092	768	*	Promoter (<=1kb)	2	101271219	101272936	1718	2	284996	ENST00000485752.1	0	ENSG00000163162
STK33	serine/threonine kinase 33	0.209242	-0.25545	0.673934	1.707	0.967087	0.346554	0.658669	-5.24328	peak_25686	Day0vsDay27	chr11	8593122	8594762	1641	*	Promoter (<=1kb)	11	8391870	8594228	202359	2	65975	ENST00000687296.1	0	ENSG00000130413
SLA	Src like adaptor	0.20925	-0.350718	0.769219	-0.28271	0.774567	0.446768	0.819229	-5.2371	peak_160594	Day0vsDay15	chr8	133030584	133030966	383	*	Intron	8	133038260	133040341	2082	2	6503	ENST00000517549.1	9375	ENSG00000155926
RXFP4	relaxin family peptide/INSL5 receptor 4	0.20925	-0.232289	0.65079	3.42713	0.988206	0.336976	0.775423	-5.06488	peak_9345	Day0vsDay15	chr1	155945917	155946879	963	*	3' UTR	1	155941638	155943087	1450	1	339403	ENST00000368318.5	4279	ENSG00000173080
ARHGEF16	Rho guanine nucleotide exchange factor 16	0.209253	-0.229828	0.648334	1.37614	0.990305	0.334553	0.774622	-5.08322	peak_452	Day0vsDay15	chr1	3453162	3453768	607	*	Promoter (<=1kb)	1	3454665	3481113	26449	1	27237	ENST00000378378.9	-897	ENSG00000130762
METTL3	methyltransferase 3, N6-adenosine-methyltransferase complex catalytic subunit	0.209255	-0.304768	0.723278	6.96742	0.843822	0.407771	0.931238	-5.56307	peak_46011	Day0vsDay8	chr14	21498219	21499080	862	*	3' UTR	14	21498133	21503829	5697	2	56339	ENST00000539760.5	4749	ENSG00000165819
LOC124903353	uncharacterized LOC124903353	0.209264	-0.536838	0.955365	-0.811427	0.581371	0.566848	0.81389	-5.53855	peak_48815	Day0vsDay27	chr14	79101476	79101962	487	*	Intron	14	79072167	79074767	2601	2	124903353	ENST00000556145.1	-26709	NA
ARHGAP22	Rho GTPase activating protein 22	0.209275	-0.323842	0.742391	-0.11021	0.813677	0.424472	0.720752	-5.44694	peak_18272	Day0vsDay27	chr10	48627276	48628887	1612	*	Intron	10	48453357	48605088	151732	2	58504	ENST00000471013.5	-22188	ENSG00000128805
FCER2	Fc epsilon receptor II	0.209277	-0.398831	0.817384	2.31816	0.714713	0.483136	0.939517	-5.57957	peak_76301	Day0vsDay8	chr19	7692236	7693230	995	*	Intron	19	7688758	7699479	10722	2	2208	ENST00000360067.8	6249	ENSG00000104921
FGD3	FYVE, RhoGEF and PH domain containing 3	0.209284	-0.193522	0.612091	1.82927	1.11174	0.280884	0.755583	-4.96451	peak_165013	Day0vsDay15	chr9	92978791	92979345	555	*	Intron	9	92975250	93036236	60987	1	89846	ENST00000467786.1	3541	ENSG00000127084
TRPM5	transient receptor potential cation channel subfamily M member 5	0.209293	-0.455562	0.874148	0.0601214	0.652748	0.521005	0.78631	-5.47859	peak_25193	Day0vsDay27	chr11	2436861	2437706	846	*	Intron	11	2404515	2444514	40000	2	29850	ENST00000696290.1	6808	ENSG00000070985
LOC107987108	uncharacterized LOC107987108	0.209308	-0.238304	0.65692	2.6952	0.994198	0.333333	0.917066	-5.42023	peak_165824	Day0vsDay8	chr9	106310791	106311176	386	*	Intron	9	106278392	106604795	326404	1	107987108	ENST00000435485.5	32399	ENSG00000234323
DAG1	dystroglycan 1	0.209318	-0.180471	0.599106	1.7716	1.12517	0.275039	0.593799	-5.12974	peak_110274	Day0vsDay27	chr3	49454527	49455695	1169	*	Distal Intergenic	3	49468713	49535615	66903	1	1605	ENST00000469139.2	-13018	ENSG00000173402
NDRG1	N-myc downstream regulated 1	0.209326	-0.149293	0.567944	1.60614	1.20989	0.239047	0.557656	-5.04173	peak_160651	Day0vsDay27	chr8	133385639	133386302	664	*	Distal Intergenic	8	133256785	133302022	45238	2	10397	ENST00000520230.5	-83617	ENSG00000104419
GNA15	G protein subunit alpha 15	0.209327	-0.525427	0.944081	0.140578	0.590529	0.560801	0.948892	-5.4938	peak_75562	Day0vsDay8	chr19	3145946	3147159	1214	*	Promoter (2-3kb)	19	3149840	3155826	5987	1	2769	ENST00000586082.1	-2681	ENSG00000060558
AOPEP	aminopeptidase O (putative)	0.209328	-0.752199	1.17086	0.105938	0.46029	0.651404	0.959997	-5.46734	peak_165226	Day0vsDay8	chr9	95048199	95049112	914	*	Promoter (<=1kb)	9	95048768	95082728	33961	1	84909	ENST00000489562.5	0	ENSG00000148120
LOC101927914	uncharacterized LOC101927914	0.209349	-0.246115	0.664812	1.59228	0.952739	0.350982	0.662174	-5.31225	peak_153549	Day0vsDay27	chr7	157426604	157427205	602	*	Distal Intergenic	7	157466231	157499716	33486	1	101927914	ENST00000444158.1	-39026	ENSG00000234210
LOC105373116	uncharacterized LOC105373116	0.209352	-0.537019	0.955722	-0.376196	0.581406	0.566824	0.81389	-5.55488	peak_13481	Day0vsDay27	chr1	226497766	226499224	1459	*	Distal Intergenic	1	226538305	226542729	4425	2	105373116	ENST00000671364.1	43505	NA
SEC22B	SEC22 homolog B, vesicle trafficking protein	0.209352	-0.611349	1.03005	0.677862	0.537244	0.59739	0.952882	-5.54057	peak_8335	Day0vsDay8	chr1	120196866	120197967	1102	*	Exon	1	120150898	120176520	25623	2	9554	ENST00000578049.4	-20346	ENSG00000265808
ABCC1	ATP binding cassette subfamily C member 1 (ABCC1 blood group)	0.209352	-0.661415	1.08012	1.37016	0.503899	0.620326	0.955938	-5.51238	peak_58103	Day0vsDay8	chr16	16085742	16086480	739	*	Intron	16	16076174	16111461	35288	1	4363	ENST00000575422.5	9568	ENSG00000103222
SH3BP5-AS1	SH3BP5 antisense RNA 1	0.209356	-0.202581	0.621293	0.505771	1.0604	0.3018	0.618276	-5.16226	peak_108219	Day0vsDay27	chr3	15256602	15257306	705	*	Promoter (<=1kb)	3	15256693	15264515	7823	1	100505696	ENST00000659956.1	0	ENSG00000224660
TM4SF20	transmembrane 4 L six family member 20	0.209357	-0.374626	0.79334	0.989988	0.758726	0.457651	0.936235	-5.40336	peak_93792	Day0vsDay8	chr2	227370672	227371231	560	*	Exon	2	227362038	227379306	17269	2	79853	ENST00000304568.4	8075	ENSG00000168955
NOL4L	nucleolar protein 4 like	0.209372	-0.196705	0.61545	1.32858	1.07296	0.296888	0.760483	-5.02856	peak_97492	Day0vsDay15	chr20	32528222	32529426	1205	*	Intron	20	32527765	32535598	7834	2	140688	ENST00000470428.1	6172	ENSG00000197183
UBE2S	ubiquitin conjugating enzyme E2 S	0.209373	-0.330449	0.749195	2.41929	0.835173	0.415295	0.932131	-5.51094	peak_81170	Day0vsDay8	chr19	55407231	55408589	1359	*	Promoter (<=1kb)	19	55399745	55407788	8044	2	27338	ENST00000264552.14	0	ENSG00000108106
RNF126	ring finger protein 126	0.209376	-0.261244	0.679997	1.56792	0.922177	0.366351	0.784861	-5.16268	peak_75051	Day0vsDay15	chr19	646466	647422	957	*	Distal Intergenic	19	647530	650594	3065	2	55658	ENST00000586749.1	3172	ENSG00000070423
LINC01377	long intergenic non-protein coding RNA 1377	0.209381	-0.71171	1.13047	0.534158	0.484949	0.633589	0.957494	-5.50055	peak_125322	Day0vsDay8	chr5	3161834	3163517	1684	*	Distal Intergenic	5	3177835	3181232	3398	1	102467074	ENST00000505396.2	-14318	ENSG00000249808
PBX3	PBX homeobox 3	0.209386	-0.497361	0.916133	0.463908	0.615362	0.5451	0.80083	-5.50441	peak_166937	Day0vsDay27	chr9	125971070	125971493	424	*	Distal Intergenic	9	125865271	125935531	70261	1	5090	ENST00000428092.1	105799	ENSG00000167081
GTPBP2	GTP binding protein 2	0.209386	-0.410536	0.829309	0.11637	0.703354	0.490501	0.836724	-5.27158	peak_137798	Day0vsDay15	chr6	43608207	43608769	563	*	Intron	6	43605316	43622167	16852	2	54676	ENST00000496137.5	13398	ENSG00000172432
DEFB132	defensin beta 132	0.20939	-0.325752	0.744532	0.286835	0.817951	0.422972	0.719576	-5.42273	peak_95513	Day0vsDay27	chr20	266636	267523	888	*	Exon	20	257724	261096	3373	1	400830	ENST00000382376.4	8912	ENSG00000186458
SLC35F3	solute carrier family 35 member F3	0.209399	-0.335429	0.754228	0.283859	0.800775	0.43247	0.727317	-5.34032	peak_14113	Day0vsDay27	chr1	233904749	233906276	1528	*	Promoter (<=1kb)	1	233904676	234324511	419836	1	148641	ENST00000366618.8	73	ENSG00000183780
ARHGEF18-AS1	ARHGEF18 antisense RNA 1	0.209401	-0.309769	0.72857	1.57472	0.860593	0.400932	0.702309	-5.36718	peak_76233	Day0vsDay27	chr19	7384758	7385325	568	*	Intron	19	7390522	7395039	4518	2	118827816	ENST00000596946.1	9714	NA
SLAMF1	signaling lymphocytic activation molecule family member 1	0.209424	-0.288295	0.707142	1.48317	0.881227	0.389771	0.69364	-5.31826	peak_9755	Day0vsDay27	chr1	160636540	160636885	346	*	Intron	1	160610765	160646958	36194	2	6504	ENST00000538290.2	10073	ENSG00000117090
RNU6-1	RNA, U6 small nuclear 1	0.209429	-0.461737	0.880594	-0.317122	0.646791	0.5244	0.850372	-5.30771	peak_53908	Day0vsDay15	chr15	67946281	67946757	477	*	Distal Intergenic	15	67839939	67840045	107	2	26827	ENST00000383898.1	-106236	ENSG00000206625
PTGES3	prostaglandin E synthase 3	0.209438	-0.191252	0.610128	1.09208	1.08344	0.290243	0.758017	-5.0077	peak_36594	Day0vsDay15	chr12	56684246	56684507	262	*	Intron	12	56663341	56687997	24657	2	10728	ENST00000537473.2	3490	ENSG00000110958
GRIK3	glutamate ionotropic receptor kainate type subunit 3	0.209447	-0.419617	0.83851	-0.396532	0.690606	0.497592	0.839714	-5.26666	peak_4116	Day0vsDay15	chr1	36835909	36836581	673	*	Intron	1	36849948	36853687	3740	2	2899	ENST00000479620.1	17106	ENSG00000163873
PIM1	Pim-1 proto-oncogene, serine/threonine kinase	0.209449	-0.79672	1.21562	0.0584984	0.450064	0.659156	0.961226	-5.53799	peak_137201	Day0vsDay8	chr6	37194895	37195132	238	*	Distal Intergenic	6	37172494	37174312	1819	1	5292	ENST00000479509.1	22401	ENSG00000137193
FADD	Fas associated via death domain	0.209458	-0.349884	0.7688	1.62118	0.776206	0.445819	0.737026	-5.43825	peak_29421	Day0vsDay27	chr11	70195790	70196609	820	*	Distal Intergenic	11	70203296	70207390	4095	1	8772	ENST00000301838.5	-6687	ENSG00000168040
RPL34-DT	RPL34 divergent transcript	0.209467	-0.163631	0.582565	2.07605	1.17685	0.254476	0.747093	-4.90058	peak_121999	Day0vsDay15	chr4	108482910	108483520	611	*	Distal Intergenic	4	108556101	108620395	64295	2	285456	ENST00000509984.1	136875	ENSG00000234492
LINC02884	long intergenic non-protein coding RNA 2884	0.209468	-0.443457	0.862392	-0.880117	0.666739	0.512387	0.845772	-5.32412	peak_7828	Day0vsDay15	chr1	112139210	112139847	638	*	Distal Intergenic	1	112234564	112252134	17571	2	105378909	ENST00000687286.1	112287	ENSG00000231246
SLC38A3	solute carrier family 38 member 3	0.209471	-0.825835	1.24478	0.130196	0.419385	0.678966	0.964113	-5.50756	peak_110351	Day0vsDay8	chr3	50204886	50206359	1474	*	Promoter (<=1kb)	3	50205246	50214757	9512	1	10991	ENST00000610458.4	0	ENSG00000188338
CPT1A	carnitine palmitoyltransferase 1A	0.209472	-0.148053	0.566996	1.83075	1.21852	0.238836	0.557362	-5.06124	peak_29206	Day0vsDay27	chr11	68816049	68817623	1575	*	Promoter (<=1kb)	11	68757613	68815503	57891	2	1374	ENST00000539743.5	-546	ENSG00000110090
SPTLC1	serine palmitoyltransferase long chain base subunit 1	0.20948	-0.30618	0.725139	0.0593664	0.844163	0.40817	0.80385	-5.20792	peak_164943	Day0vsDay15	chr9	92097921	92098426	506	*	Intron	9	92031143	92104029	72887	2	10558	ENST00000690095.1	5603	ENSG00000090054
DPF3	double PHD fingers 3	0.209485	-0.923882	1.34285	1.2161	0.397332	0.695879	0.965453	-5.76622	peak_48329	Day0vsDay8	chr14	72849237	72849783	547	*	Intron	14	72771744	72836483	64740	2	8110	ENST00000556902.5	-12754	ENSG00000205683
TRCG1P	taste receptor cell gene 1, pseudogene	0.209489	-0.562801	0.98178	1.0499	0.562261	0.579572	0.821604	-5.49593	peak_54521	Day0vsDay27	chr15	75237295	75237880	586	*	Promoter (2-3kb)	15	75226401	75234834	8434	2	105376731	ENST00000637356.2	-2461	ENSG00000293502
BLVRA	biliverdin reductase A	0.20949	-0.255643	0.674623	2.97682	0.941731	0.358552	0.921987	-5.46049	peak_146447	Day0vsDay8	chr7	43807919	43809209	1291	*	Distal Intergenic	7	43800409	43803835	3427	1	644	ENST00000486984.1	7510	ENSG00000106605
WDFY4	WDFY family member 4	0.209496	-0.526034	0.945027	0.0844624	0.591383	0.560442	0.809533	-5.5034	peak_18317	Day0vsDay27	chr10	48968072	48969096	1025	*	Promoter (<=1kb)	10	48968984	48976959	7976	1	57705	ENST00000497480.1	0	ENSG00000128815
FAM184B	family with sequence similarity 184 member B	0.209497	-0.622978	1.04197	-0.460755	0.521631	0.607093	0.881208	-5.36452	peak_119051	Day0vsDay15	chr4	17708735	17709804	1070	*	Exon	4	17629306	17781621	152316	2	27146	ENST00000265018.4	71817	ENSG00000047662
MGLL	monoglyceride lipase	0.209497	-0.266121	0.685115	1.56623	0.913011	0.371047	0.786705	-5.15921	peak_113829	Day0vsDay15	chr3	128051780	128052818	1039	*	Promoter (<=1kb)	3	127692132	128052190	360059	2	11343	ENST00000648300.1	0	ENSG00000074416
IRX2	iroquois homeobox 2	0.209499	-0.459654	0.878653	0.0867225	0.649751	0.52293	0.849658	-5.3107	peak_125273	Day0vsDay15	chr5	2737347	2737984	638	*	Promoter (<=1kb)	5	2736662	2737759	1098	2	153572	ENST00000560688.1	0	ENSG00000170561
AKR1B1	aldo-keto reductase family 1 member B	0.2095	-0.271978	0.690977	2.22694	0.918168	0.370542	0.786595	-5.14056	peak_151610	Day0vsDay15	chr7	134446633	134447912	1280	*	Promoter (<=1kb)	7	134444727	134448024	3298	2	231	ENST00000467251.1	112	ENSG00000085662
RBFOX3	RNA binding fox-1 homolog 3	0.209511	-0.303651	0.722673	0.527937	0.876797	0.392323	0.695535	-5.31417	peak_70033	Day0vsDay27	chr17	79429034	79429346	313	*	Intron	17	79233627	79424120	190494	2	146713	ENST00000578887.1	-4914	ENSG00000167281
PLCH2	phospholipase C eta 2	0.209516	-0.290065	0.709097	2.37178	0.878202	0.39095	0.929414	-5.47527	peak_318	Day0vsDay8	chr1	2493621	2494384	764	*	Exon	1	2497782	2505528	7747	1	9651	ENST00000473964.5	-3398	ENSG00000149527
LINC02145	long intergenic non-protein coding RNA 2145	0.209517	-0.588316	1.00735	-0.238861	0.544332	0.59164	0.828442	-5.53461	peak_125589	Day0vsDay27	chr5	6180105	6180647	543	*	Distal Intergenic	5	6310441	6337292	26852	2	401172	ENST00000507444.1	156645	ENSG00000250490
LOC442497	uncharacterized LOC442497	0.209534	-0.46133	0.880397	-0.0569146	0.647406	0.524009	0.788221	-5.53168	peak_143633	Day0vsDay27	chr7	380887	381454	568	*	Promoter (1-2kb)	7	379359	382712	3354	1	442497	ENST00000515213.1	1528	ENSG00000249574
FOXQ1	forkhead box Q1	0.209534	-0.437457	0.856526	0.136399	0.671296	0.508958	0.844561	-5.31328	peak_134635	Day0vsDay15	chr6	1313559	1313958	400	*	Promoter (1-2kb)	6	1312098	1314758	2661	1	94234	ENST00000296839.5	1461	ENSG00000164379
LINC00856	long intergenic non-protein coding RNA 856	0.209539	-0.347678	0.766756	-0.853508	0.782509	0.443256	0.817986	-5.20445	peak_19935	Day0vsDay15	chr10	78222393	78223181	789	*	Intron	10	78248601	78396894	148294	1	100132987	ENST00000670962.1	-25420	ENSG00000230417
GALNT7-DT	GALNT7 divergent transcript	0.209544	-0.280973	0.70006	6.97368	0.88548	0.38539	0.927933	-5.52937	peak_123979	Day0vsDay8	chr4	172974587	172976138	1552	*	Intron	4	173144624	173166159	21536	2	101930370	ENST00000659700.1	190021	ENSG00000245213
LINC02255	long intergenic non-protein coding RNA 2255	0.209549	-0.439717	0.858814	1.79583	0.670036	0.511151	0.844975	-5.30017	peak_54409	Day0vsDay15	chr15	74384905	74385527	623	*	Intron	15	74379083	74390535	11453	1	105370894	ENST00000619758.1	5822	NA
PARP4	poly(ADP-ribose) polymerase family member 4	0.20955	-0.31229	0.731391	-0.608134	0.832354	0.414075	0.806234	-5.22401	peak_41708	Day0vsDay15	chr13	24511964	24513085	1122	*	Promoter (<=1kb)	13	24420931	24512778	91848	2	143	ENST00000381989.4	0	ENSG00000102699
TANC2	tetratricopeptide repeat, ankyrin repeat and coiled-coil containing 2	0.209558	-0.322089	0.741204	2.48896	0.819476	0.422929	0.810263	-5.22403	peak_68472	Day0vsDay15	chr17	62968509	62968817	309	*	Promoter (2-3kb)	17	62966235	63427703	461469	1	26115	ENST00000689528.1	2274	ENSG00000170921
SLC6A20	solute carrier family 6 member 20	0.20956	-0.275526	0.694646	0.0206592	0.930993	0.364801	0.673069	-5.24504	peak_109882	Day0vsDay27	chr3	45772382	45773121	740	*	Promoter (<=1kb)	3	45758504	45772339	13836	2	54716	ENST00000473146.5	-43	ENSG00000163817
LINC02119	long intergenic non-protein coding RNA 2119	0.20956	-0.602102	1.02122	-0.304536	0.535168	0.597855	0.878584	-5.32991	peak_127175	Day0vsDay15	chr5	38106886	38107411	526	*	Intron	5	38148480	38153715	5236	1	101929745	ENST00000508853.1	-41069	ENSG00000248461
DISP3	dispatched RND transporter family member 3	0.209577	-0.497763	0.916917	-0.817852	0.616173	0.544302	0.85779	-5.37316	peak_1370	Day0vsDay15	chr1	11488183	11488830	648	*	Intron	1	11479166	11481960	2795	1	57540	ENST00000423056.2	9017	ENSG00000204624
PACS1	phosphofurin acidic cluster sorting protein 1	0.209579	-0.28371	0.702869	1.52719	0.909046	0.376978	0.683815	-5.31082	peak_28920	Day0vsDay27	chr11	66126616	66127652	1037	*	Intron	11	66100763	66216250	115488	1	55690	ENST00000527380.1	25853	ENSG00000175115
LOC124901224	U4 spliceosomal RNA	0.209593	-0.338145	0.75733	0.405295	0.793159	0.436081	0.729997	-5.47171	peak_134254	Day0vsDay27	chr5	179459536	179460492	957	*	Distal Intergenic	5	179492076	179492157	82	2	124901224	ENST00000621047.1	31665	NA
ARHGDIA	Rho GDP dissociation inhibitor alpha	0.209612	-0.231371	0.650595	0.682671	0.988918	0.33521	0.774622	-5.10054	peak_70437	Day0vsDay15	chr17	81869952	81872326	2375	*	Promoter (<=1kb)	17	81867721	81871337	3617	2	396	ENST00000269321.12	0	ENSG00000141522
DMBT1	deleted in malignant brain tumors 1	0.209613	-0.835342	1.25457	-0.516236	0.415793	0.681554	0.964258	-5.51059	peak_23092	Day0vsDay8	chr10	122631545	122632510	966	*	Promoter (<=1kb)	10	122633108	122637260	4153	1	1755	ENST00000663574.1	-598	ENSG00000187908
SLCO4C1	solute carrier organic anion transporter family member 4C1	0.209618	-0.365014	0.784249	1.07109	0.770224	0.451168	0.740506	-5.36312	peak_129496	Day0vsDay27	chr5	101754398	101754755	358	*	Distal Intergenic	5	102233986	102296284	62299	2	353189	ENST00000310954.7	541529	ENSG00000173930
SLIT3	slit guidance ligand 3	0.209619	-0.505715	0.924953	0.793486	0.609759	0.549012	0.947642	-5.39339	peak_133068	Day0vsDay8	chr5	168891268	168891706	439	*	Intron	5	168774235	168844832	70598	2	6586	ENST00000521150.1	-46436	ENSG00000184347
CDC42P3	CDC42 pseudogene 3	0.20963	-0.99455	1.41381	-0.245193	0.360844	0.721628	0.967499	-5.52535	peak_161578	Day0vsDay8	chr8	142990519	142991564	1046	*	Intron	8	142995850	142996482	633	1	100128627	ENST00000518493.1	-4286	NA
OR2V1	olfactory receptor family 2 subfamily V member 1	0.209633	-0.299364	0.71863	0.0197623	0.858268	0.400775	0.70217	-5.36778	peak_134463	Day0vsDay27	chr5	181103683	181104411	729	*	Distal Intergenic	5	181123122	181130577	7456	2	26693	ENST00000641318.1	26166	ENSG00000185372
PARTICL	promoter of MAT2A antisense radiation-induced circulating long non-coding RNA	0.209633	-1.30068	1.71994	-0.496323	0.287708	0.776239	0.974874	-5.56598	peak_86665	Day0vsDay8	chr2	85502833	85503581	749	*	Distal Intergenic	2	85537462	85538783	1322	2	100630918	ENST00000667933.2	35202	ENSG00000286532
PITPNM2	phosphatidylinositol transfer protein membrane associated 2	0.209647	-0.268576	0.68787	3.59456	0.93937	0.360545	0.783309	-5.09777	peak_40111	Day0vsDay15	chr12	122998128	122998759	632	*	Intron	12	122997438	123006120	8683	2	57605	ENST00000436074.6	7361	ENSG00000090975
ITPKA	inositol-trisphosphate 3-kinase A	0.209648	-0.241423	0.66072	2.12141	0.993615	0.334635	0.774622	-5.06319	peak_52402	Day0vsDay15	chr15	41487653	41488318	666	*	Distal Intergenic	15	41493393	41502488	9096	1	3706	ENST00000425927.5	-5075	ENSG00000137825
DRD5	dopamine receptor D5	0.20965	-0.280623	0.699922	4.0644	0.889897	0.385686	0.690176	-5.33203	peak_118721	Day0vsDay27	chr4	9703447	9703687	241	*	Distal Intergenic	4	9781634	9784009	2376	1	1816	ENST00000304374.4	-77947	ENSG00000169676
CFAP144P1	CFAP144 pseudogene 1	0.209671	-0.213972	0.633313	2.5109	1.05912	0.305132	0.621546	-5.17711	peak_146210	Day0vsDay27	chr7	38659847	38660834	988	*	Distal Intergenic	7	38685346	38687037	1692	2	340286	ENST00000409072.3	26203	ENSG00000164556
TAC4	tachykinin precursor 4	0.209671	-0.297233	0.716574	-0.222526	0.8707	0.395547	0.797775	-5.11866	peak_67789	Day0vsDay15	chr17	49894755	49895329	575	*	Intron	17	49838300	49848069	9770	2	255061	ENST00000436235.6	-46686	ENSG00000176358
CRYL1	crystallin lambda 1	0.209691	-0.410184	0.829565	-0.78829	0.701185	0.490474	0.836724	-5.32894	peak_41416	Day0vsDay15	chr13	20492634	20492957	324	*	Intron	13	20426695	20489436	62742	2	51084	ENST00000480748.2	-3198	ENSG00000165475
PPP1R2B	PPP1R2 family member B	0.2097	-1.08977	1.50917	-0.378258	0.334495	0.741146	0.969649	-5.52505	peak_132495	Day0vsDay8	chr5	156835605	156836259	655	*	Distal Intergenic	5	156850295	156852528	2234	1	153743	ENST00000522232.3	-14036	ENSG00000231989
PTP4A3	protein tyrosine phosphatase 4A3	0.209731	-0.376337	0.7958	-0.144608	0.741774	0.466	0.826676	-5.2719	peak_161296	Day0vsDay15	chr8	141417459	141418461	1003	*	Promoter (<=1kb)	8	141417909	141431520	13612	1	11156	ENST00000681443.1	0	ENSG00000184489
CACNA1D	calcium voltage-gated channel subunit alpha1 D	0.209739	-0.406656	0.826134	1.09233	0.722174	0.479416	0.939035	-5.39979	peak_110723	Day0vsDay8	chr3	53823324	53823719	396	*	Exon	3	53807511	53813712	6202	1	776	ENST00000636581.2	15813	ENSG00000157388
CTB-1I21.1	uncharacterized CTB-1I21.1	0.209741	-0.318242	0.737724	2.11438	0.829179	0.4172	0.932131	-5.46078	peak_131077	Day0vsDay8	chr5	136606681	136607144	464	*	Distal Intergenic	5	136734830	136756158	21329	1	105379191	ENST00000662288.1	-127686	ENSG00000250284
ARRB1	arrestin beta 1	0.209747	-0.358624	0.778118	1.18676	0.777545	0.446998	0.935366	-5.46413	peak_29881	Day0vsDay8	chr11	75263943	75264571	629	*	3' UTR	11	75270930	75274938	4009	2	408	ENST00000531012.1	10367	ENSG00000137486
NUDC	nuclear distribution C, dynein complex regulator	0.209756	-0.321103	0.740615	-0.297024	0.819016	0.421484	0.718468	-5.38987	peak_3072	Day0vsDay27	chr1	26950913	26951594	682	*	Exon	1	26945135	26946184	1050	1	10726	ENST00000484772.1	5778	ENSG00000090273
LOC105371308	uncharacterized LOC105371308	0.209762	-0.895739	1.31526	0.218713	0.393301	0.697849	0.965679	-5.47904	peak_60778	Day0vsDay8	chr16	63583714	63584238	525	*	Intron	16	63531233	63618044	86812	2	105371308	ENST00000563855.1	33806	NA
ARHGEF18	Rho/Rac guanine nucleotide exchange factor 18	0.209765	-0.317153	0.736683	0.648826	0.828812	0.4167	0.715148	-5.4082	peak_76228	Day0vsDay27	chr19	7359293	7359818	526	*	Intron	19	7355616	7383203	27588	1	23370	ENST00000671891.2	3677	ENSG00000104880
TMCO4	transmembrane and coiled-coil domains 4	0.209779	-0.462206	0.881763	0.416067	0.660277	0.517527	0.847419	-5.29026	peak_2294	Day0vsDay15	chr1	19793354	19794331	978	*	Intron	1	19682240	19799344	117105	2	255104	ENST00000375127.5	5013	ENSG00000162542
DYNLL2	dynein light chain LC8-type 2	0.209782	-0.193625	0.61319	1.51795	1.08111	0.29297	0.609729	-5.1699	peak_68224	Day0vsDay27	chr17	58112867	58113550	684	*	Distal Intergenic	17	58083419	58095542	12124	1	140735	ENST00000579991.3	29448	ENSG00000264364
LINC00587	long intergenic non-protein coding RNA 587	0.20979	-0.372106	0.791687	0.136172	0.747303	0.462724	0.825733	-5.27243	peak_165706	Day0vsDay15	chr9	102504014	102504629	616	*	Distal Intergenic	9	102519636	102657514	137879	1	414319	ENST00000374801.3	-15007	ENSG00000204250
SYT16	synaptotagmin 16	0.209793	-0.285048	0.704633	3.85986	0.884685	0.387794	0.692051	-5.32452	peak_47642	Day0vsDay27	chr14	61889660	61890450	791	*	Intron	14	61864880	61970313	105434	1	83851	ENST00000554436.1	24780	ENSG00000139973
CD3E	CD3 epsilon subunit of T-cell receptor complex	0.209796	-0.432079	0.851671	1.61129	0.679672	0.504249	0.942189	-5.65084	peak_32051	Day0vsDay8	chr11	118306607	118306966	360	*	Promoter (1-2kb)	11	118304899	118316171	11273	1	916	ENST00000528600.1	1708	ENSG00000198851
ADD3	adducin 3	0.209813	-0.154026	0.573653	2.33952	1.24756	0.228707	0.74346	-4.82224	peak_22053	Day0vsDay15	chr10	110069561	110070218	658	*	Intron	10	110077005	110112906	35902	1	120	ENST00000473669.5	-6787	ENSG00000148700
UBASH3B	ubiquitin associated and SH3 domain containing B	0.209849	-0.289146	0.708843	1.22218	0.904788	0.377956	0.925656	-5.41718	peak_32461	Day0vsDay8	chr11	122666752	122667077	326	*	Intron	11	122655725	122727599	71875	1	84959	ENST00000525711.1	11027	ENSG00000154127
ARHGAP39	Rho GTPase activating protein 39	0.209855	-0.387657	0.807366	0.0246114	0.728935	0.474042	0.830607	-5.26003	peak_161847	Day0vsDay15	chr8	144544263	144545112	850	*	Promoter (<=1kb)	8	144537758	144545664	7907	2	80728	ENST00000528810.1	552	ENSG00000147799
IQSEC1	IQ motif and Sec7 domain ArfGEF 1	0.209867	-0.395121	0.814855	0.00826761	0.719845	0.480219	0.832996	-5.22765	peak_107912	Day0vsDay15	chr3	12993640	12995580	1941	*	Promoter (<=1kb)	3	12908349	12994384	86036	2	9922	ENST00000648386.1	0	ENSG00000144711
ABLIM2	actin binding LIM protein family member 2	0.209868	-0.629437	1.04917	-0.373461	0.518303	0.609375	0.88215	-5.35023	peak_118566	Day0vsDay15	chr4	8149544	8150129	586	*	Intron	4	7966990	8158689	191700	2	84448	ENST00000505872.5	8560	ENSG00000163995
ZFP36L1	ZFP36 ring finger protein like 1	0.209869	-0.471332	0.89107	0.520108	0.638603	0.529616	0.791783	-5.50252	peak_48020	Day0vsDay27	chr14	68814524	68815365	842	*	Distal Intergenic	14	68789945	68796253	6309	2	677	ENST00000557086.1	-18271	ENSG00000185650
LINC02162	long intergenic non-protein coding RNA 2162	0.209876	-0.675317	1.09507	-0.0690455	0.491453	0.62793	0.956464	-5.49155	peak_125354	Day0vsDay8	chr5	3373343	3373795	453	*	Intron	5	3452816	3461660	8845	1	105374624	ENST00000512521.1	-79021	ENSG00000249830
ADGRL3	adhesion G protein-coupled receptor L3	0.20988	-0.176165	0.595925	3.13377	1.1282	0.27358	0.898165	-5.271	peak_120580	Day0vsDay8	chr4	61661976	61663238	1263	*	Intron	4	61587368	61677392	90025	1	23284	ENST00000509089.1	74608	ENSG00000150471
KDM7A-DT	KDM7A divergent transcript	0.209885	-0.39077	0.810541	2.71969	0.749051	0.463843	0.936606	-5.62205	peak_151977	Day0vsDay8	chr7	140223487	140224494	1008	*	Distal Intergenic	7	140177184	140179640	2457	1	100134229	ENST00000566699.2	46303	ENSG00000260231
LOC101927829	uncharacterized LOC101927829	0.209886	-0.236278	0.65605	2.09258	0.976796	0.340927	0.776561	-5.0994	peak_108527	Day0vsDay15	chr3	20312114	20312815	702	*	Intron	3	20342468	20350928	8461	1	101927829	ENST00000455626.1	-29653	ENSG00000231304
RASL11A	RAS like family 11 member A	0.209886	-0.502752	0.922525	0.139461	0.610481	0.547743	0.802397	-5.53475	peak_41904	Day0vsDay27	chr13	27294029	27294503	475	*	Distal Intergenic	13	27271586	27273400	1815	1	387496	ENST00000480803.1	22443	ENSG00000122035
CYP4F8	cytochrome P450 family 4 subfamily F member 8	0.209897	-0.236911	0.656704	2.49801	0.994053	0.333448	0.774321	-5.07368	peak_77295	Day0vsDay15	chr19	15628446	15629909	1464	*	Promoter (<=1kb)	19	15628349	15629635	1287	1	11283	ENST00000589722.2	97	ENSG00000186526
DPYSL4	dihydropyrimidinase like 4	0.209904	-0.620483	1.04029	0.0985953	0.52396	0.605499	0.953912	-5.51737	peak_24404	Day0vsDay8	chr10	132201116	132201697	582	*	Promoter (1-2kb)	10	132203553	132204907	1355	1	10570	ENST00000471544.1	-1856	ENSG00000151640
LOC105379110	uncharacterized LOC105379110	0.209905	-0.356249	0.776058	0.44971	0.768501	0.450289	0.82049	-5.2654	peak_129622	Day0vsDay15	chr5	105556804	105557311	508	*	Distal Intergenic	5	104484204	105392970	908767	2	105379110	ENST00000503650.1	-163834	NA
CCND3	cyclin D3	0.209911	-0.927628	1.34745	-0.791483	0.382495	0.705732	0.966444	-5.54795	peak_137620	Day0vsDay8	chr6	41940562	41941060	499	*	Promoter (<=1kb)	6	41936196	41940585	4390	2	896	ENST00000512426.5	0	ENSG00000112576
LOC107984116	uncharacterized LOC107984116	0.209922	-0.57804	0.997884	-1.13814	0.552218	0.586317	0.874323	-5.40548	peak_128267	Day0vsDay15	chr5	69042605	69043552	948	*	Promoter (<=1kb)	5	68943841	69043850	100010	2	107984116	ENST00000696797.1	298	NA
CIBAR1	CBY1 interacting BAR domain containing 1	0.209923	-0.81805	1.2379	-0.350785	0.423288	0.676158	0.904727	-5.39489	peak_158802	Day0vsDay15	chr8	93595658	93596543	886	*	Intron	8	93698561	93709779	11219	1	137392	ENST00000523475.5	-102018	ENSG00000188343
MIR6127	microRNA 6127	0.209924	-0.357705	0.777553	-0.407842	0.766575	0.45141	0.740783	-5.4725	peak_2557	Day0vsDay27	chr1	22600473	22601449	977	*	Exon	1	22633258	22633366	109	2	102466615	ENST00000614019.2	31917	ENSG00000276835
PSAPL1	prosaposin like 1	0.209936	-0.746405	1.16628	-0.0962456	0.455811	0.653739	0.960839	-5.43535	peak_118450	Day0vsDay8	chr4	7411495	7412615	1121	*	Intron	4	7430285	7434930	4646	2	768239	ENST00000319098.7	22315	ENSG00000178597
PPIF	peptidylprolyl isomerase F	0.209938	-0.495149	0.915026	0.00465076	0.617171	0.543401	0.947475	-5.43772	peak_20103	Day0vsDay8	chr10	79388390	79389084	695	*	Intron	10	79347658	79354086	6429	1	10105	ENST00000448165.1	40732	ENSG00000108179
LOC101929770	uncharacterized LOC101929770	0.209948	-0.138974	0.558869	2.31598	1.24721	0.225318	0.743103	-4.84534	peak_137947	Day0vsDay15	chr6	44696262	44697891	1630	*	Distal Intergenic	6	44727921	44830188	102268	1	101929770	ENST00000671451.1	-30030	NA
UNC5B	unc-5 netrin receptor B	0.20997	-0.36938	0.789319	2.05483	0.76927	0.451579	0.935999	-5.54221	peak_19375	Day0vsDay8	chr10	71212344	71213286	943	*	Promoter (<=1kb)	10	71212570	71302864	90295	1	219699	ENST00000335350.10	0	ENSG00000107731
RPS19BP1	ribosomal protein S19 binding protein 1	0.209972	-0.397471	0.817415	0.480264	0.722758	0.478654	0.832247	-5.28166	peak_105577	Day0vsDay15	chr22	39532263	39533208	946	*	Promoter (<=1kb)	22	39529093	39532748	3656	2	91582	ENST00000334678.8	0	ENSG00000187051
LINC02005	long intergenic non-protein coding RNA 2005	0.209978	-0.525456	0.945413	0.106402	0.591818	0.559953	0.864249	-5.37781	peak_111726	Day0vsDay15	chr3	73749685	73750569	885	*	Distal Intergenic	3	73805754	73879620	73867	1	105377165	ENST00000659853.1	-55185	NA
LOC101929116	uncharacterized LOC101929116	0.20998	-0.270204	0.690165	-0.274523	0.90831	0.373801	0.680766	-5.33808	peak_166960	Day0vsDay27	chr9	126204572	126205124	553	*	Distal Intergenic	9	126270121	126275918	5798	2	101929116	ENST00000419853.1	70794	ENSG00000288537
MMP24	matrix metallopeptidase 24	0.209986	-0.519418	0.93939	-0.623883	0.599152	0.55592	0.862863	-5.26303	peak_97760	Day0vsDay15	chr20	35226095	35227651	1557	*	Promoter (<=1kb)	20	35226690	35276998	50309	1	10893	ENST00000246186.8	0	ENSG00000125966
LOC101929269	uncharacterized LOC101929269	0.209987	-0.283579	0.703553	2.00076	0.883963	0.386978	0.928234	-5.5188	peak_154863	Day0vsDay8	chr8	11090843	11091227	385	*	Intron	8	11062647	11067089	4443	2	101929269	ENST00000532453.1	-23754	ENSG00000254839
TENT5B	terminal nucleotidyltransferase 5B	0.209989	-0.321034	0.741013	-0.158674	0.819673	0.421117	0.809546	-5.20491	peak_3083	Day0vsDay15	chr1	27031422	27032335	914	*	Distal Intergenic	1	27005020	27012850	7831	2	115572	ENST00000289166.6	-18572	ENSG00000158246
CELF2	CUGBP Elav-like family member 2	0.209991	-0.295051	0.715034	1.2146	0.865738	0.397211	0.798875	-5.16747	peak_15882	Day0vsDay15	chr10	11150985	11151224	240	*	Intron	10	11165030	11334358	169329	1	10659	ENST00000399850.7	-13806	ENSG00000048740
PDE4B	phosphodiesterase 4B	0.209992	-0.431938	0.851921	3.9734	0.678066	0.504737	0.942241	-5.68213	peak_5970	Day0vsDay8	chr1	66246615	66248214	1600	*	Exon	1	66257365	66267509	10145	1	5142	ENST00000371048.7	-9151	ENSG00000184588
GFUS	GDP-L-fucose synthase	0.209998	-0.380616	0.800612	-0.176537	0.737003	0.468839	0.827997	-5.31842	peak_161686	Day0vsDay15	chr8	143616891	143618358	1468	*	Promoter (<=1kb)	8	143612618	143617482	4865	2	7264	ENST00000529064.5	0	ENSG00000104522
JAK1	Janus kinase 1	0.21	-0.225789	0.64579	1.28934	1.01841	0.322079	0.771237	-5.03854	peak_5919	Day0vsDay15	chr1	64917247	64918224	978	*	Intron	1	64867100	64869408	2309	2	3716	ENST00000672903.1	-47839	ENSG00000162434
ZNF831	zinc finger protein 831	0.210002	-0.334063	0.754066	3.30264	0.806866	0.429953	0.934738	-5.54075	peak_99892	Day0vsDay8	chr20	59144244	59144975	732	*	Intron	20	59163821	59259113	95293	1	128611	ENST00000371030.4	-18846	ENSG00000124203
TMEM30A	transmembrane protein 30A	0.210005	-1.09544	1.51545	-0.172594	0.336795	0.740074	0.969552	-5.60858	peak_138845	Day0vsDay8	chr6	75278532	75279017	486	*	Intron	6	75252964	75284014	31051	2	55754	ENST00000674151.1	4997	ENSG00000112697
KRT74	keratin 74	0.210053	-0.587257	1.00736	-0.720437	0.546084	0.590455	0.827796	-5.53151	peak_36195	Day0vsDay27	chr12	52566370	52567449	1080	*	Promoter (1-2kb)	12	52566999	52568510	1512	2	121391	ENST00000546384.1	1061	ENSG00000170484
LOC107986019	uncharacterized LOC107986019	0.210069	-0.188589	0.608726	1.06332	1.14011	0.26949	0.75196	-4.91176	peak_111413	Day0vsDay15	chr3	68306643	68306869	227	*	Intron	3	68246811	68417421	170611	1	107986019	ENST00000491017.1	59832	NA
LOC105374873	uncharacterized LOC105374873	0.210069	-0.625242	1.04538	0.529639	0.52128	0.607334	0.954433	-5.46261	peak_134590	Day0vsDay8	chr6	830632	831594	963	*	Distal Intergenic	6	729128	760936	31809	2	105374873	ENST00000655063.1	-69696	NA
SYTL3	synaptotagmin like 3	0.210075	-0.492976	0.913125	0.0613226	0.6378	0.5318	0.946548	-5.4138	peak_142298	Day0vsDay8	chr6	158660251	158661036	786	*	Intron	6	158650054	158764871	114818	1	94120	ENST00000611299.5	10197	ENSG00000164674
BCL11A	BCL11 transcription factor A	0.210079	-0.18784	0.607999	3.49303	1.09782	0.286316	0.604286	-5.15224	peak_85306	Day0vsDay27	chr2	60638294	60639206	913	*	Distal Intergenic	2	60450520	60554467	103948	2	53335	ENST00000646249.1	-83827	ENSG00000119866
EMP2	epithelial membrane protein 2	0.210081	-0.459437	0.879599	1.76041	0.651919	0.521869	0.945283	-5.53324	peak_57579	Day0vsDay8	chr16	10601901	10602407	507	*	Distal Intergenic	16	10544180	10580632	36453	2	2013	ENST00000342147.4	-21269	ENSG00000213853
CECR7	cat eye syndrome chromosome region, candidate 7	0.210088	-0.722017	1.14219	0.402554	0.491316	0.629366	0.848186	-5.47477	peak_103187	Day0vsDay27	chr22	17046177	17046936	760	*	Promoter (1-2kb)	22	17044873	17047426	2554	1	100130418	ENST00000636648.1	1304	NA
SATB1	SATB homeobox 1	0.210092	-0.708503	1.12869	-0.586465	0.474071	0.640079	0.958668	-5.54012	peak_108455	Day0vsDay8	chr3	18438409	18439180	772	*	Promoter (<=1kb)	3	18347940	18438773	90834	2	6304	ENST00000454909.6	0	ENSG00000182568
MIR378C	microRNA 378c	0.210101	-0.579022	0.999224	0.537857	0.553083	0.585993	0.824994	-5.54026	peak_24145	Day0vsDay27	chr10	130970400	130971625	1226	*	Distal Intergenic	10	130962588	130962668	81	2	100422867	ENST00000578683.1	-7732	ENSG00000264803
BCHE	butyrylcholinesterase	0.210103	-0.573383	0.993589	-0.518537	0.55585	0.583873	0.873243	-5.34745	peak_115803	Day0vsDay15	chr3	165868129	165868656	528	*	Distal Intergenic	3	165772905	165837462	64558	2	590	ENST00000497011.5	-30667	ENSG00000114200
ANKRD55	ankyrin repeat domain 55	0.210116	-0.286565	0.706797	2.2517	0.876879	0.389944	0.69369	-5.37969	peak_127739	Day0vsDay27	chr5	56111004	56111461	458	*	Exon	5	56099882	56116951	17070	2	79722	ENST00000434982.2	5490	ENSG00000164512
LOC101927159	uncharacterized LOC101927159	0.210128	-0.172721	0.592978	2.22216	1.16483	0.260177	0.579148	-5.08616	peak_98378	Day0vsDay27	chr20	42688706	42689743	1038	*	Intron	20	42685483	42688562	3080	1	101927159	ENST00000457704.2	3223	ENSG00000229042
SPOCK1	SPARC (osteonectin), cwcv and kazal like domains proteoglycan 1	0.21013	-0.264902	0.685162	2.35215	0.920674	0.368779	0.924129	-5.4531	peak_131133	Day0vsDay8	chr5	137383549	137384474	926	*	Intron	5	137267015	137365461	98447	2	6695	ENST00000509293.1	-18088	ENSG00000152377
DCC	DCC netrin 1 receptor	0.210135	-0.191637	0.611907	2.16395	1.09292	0.288665	0.606458	-5.16353	peak_73280	Day0vsDay27	chr18	52884963	52886695	1733	*	Intron	18	52923784	52931950	8167	1	1630	ENST00000584710.5	-37089	ENSG00000187323
ATL2	atlastin GTPase 2	0.210136	-0.301743	0.722015	2.17292	0.877515	0.392001	0.929458	-5.49594	peak_84192	Day0vsDay8	chr2	38387812	38388351	540	*	Distal Intergenic	2	38295154	38377285	82132	2	64225	ENST00000406122.5	-10527	ENSG00000119787
GRIK4	glutamate ionotropic receptor kainate type subunit 4	0.210156	-0.428178	0.848489	0.729573	0.691831	0.497437	0.771352	-5.44213	peak_32323	Day0vsDay27	chr11	120612811	120614458	1648	*	Intron	11	120575799	120815438	239640	1	2900	ENST00000526536.1	37012	ENSG00000149403
FBLN2	fibulin 2	0.21017	-0.207655	0.627995	2.78137	1.06567	0.300585	0.761667	-5.00193	peak_108009	Day0vsDay15	chr3	13557531	13557988	458	*	Intron	3	13549181	13638422	89242	1	2199	ENST00000295760.11	8350	ENSG00000163520
TMEM171	transmembrane protein 171	0.21017	-0.528177	0.948518	-0.735848	0.590021	0.561135	0.864596	-5.31341	peak_128400	Day0vsDay15	chr5	73123743	73124057	315	*	Exon	5	73120575	73131809	11235	1	134285	ENST00000454765.7	3168	ENSG00000157111
LINC00895	long intergenic non-protein coding RNA 895	0.210178	-0.463177	0.883533	0.377454	0.647339	0.524571	0.850469	-5.28493	peak_103416	Day0vsDay15	chr22	19622658	19623051	394	*	Distal Intergenic	22	19565203	19566839	1637	2	150185	ENST00000629028.1	-55819	NA
RBM19	RNA binding motif protein 19	0.210182	-0.387811	0.808175	0.213831	0.728546	0.473896	0.830571	-5.26164	peak_39329	Day0vsDay15	chr12	114006529	114007400	872	*	Distal Intergenic	12	113822057	113966325	144269	2	9904	ENST00000261741.10	-40204	ENSG00000122965
GAB4	GRB2 associated binding protein family member 4	0.210183	-0.389212	0.809578	-0.405672	0.728746	0.47462	0.756523	-5.4275	peak_103174	Day0vsDay27	chr22	16956051	16956835	785	*	Exon	22	16966100	16968383	2284	2	128954	ENST00000520505.5	11548	ENSG00000215568
LOC105377448	uncharacterized LOC105377448	0.210189	-0.644582	1.06496	-0.222368	0.519403	0.609697	0.954652	-5.48671	peak_122837	Day0vsDay8	chr4	138743889	138744614	726	*	Distal Intergenic	4	138819954	138821465	1512	2	105377448	ENST00000505607.1	76851	ENSG00000250195
LOC105374925	uncharacterized LOC105374925	0.210189	-0.301216	0.721594	1.75295	0.862304	0.399864	0.799808	-5.1578	peak_135359	Day0vsDay15	chr6	11323458	11324423	966	*	Intron	6	11291299	11296224	4926	1	105374925	ENST00000664890.1	32159	NA
ARHGEF4-AS1	ARHGEF4 antisense RNA 1	0.210197	-0.357911	0.778305	0.0837986	0.771076	0.449717	0.820421	-5.2146	peak_89811	Day0vsDay15	chr2	130797331	130798487	1157	*	Distal Intergenic	2	130834933	130836734	1802	2	121853076	ENST00000660150.1	38247	ENSG00000233221
TAPBPL	TAP binding protein like	0.210214	-0.184919	0.605346	2.35297	1.12297	0.276136	0.594782	-5.12637	peak_34149	Day0vsDay27	chr12	6451344	6452763	1420	*	Promoter (<=1kb)	12	6451690	6462322	10633	1	55080	ENST00000539384.5	0	ENSG00000139192
KCNMB2	potassium calcium-activated channel subfamily M regulatory beta subunit 2	0.210222	-0.336138	0.756582	1.97616	0.799597	0.433818	0.728372	-5.41691	peak_116239	Day0vsDay27	chr3	178278828	178279231	404	*	Intron	3	178272932	178828362	555431	1	10242	ENST00000437510.5	5896	ENSG00000197584
SCN2B	sodium voltage-gated channel beta subunit 2	0.210234	-0.145045	0.565512	2.06981	1.23839	0.231058	0.743587	-4.8444	peak_32025	Day0vsDay15	chr11	118171339	118172220	882	*	Promoter (<=1kb)	11	118166539	118171769	5231	2	6327	ENST00000669850.1	0	ENSG00000149575
LOC730668	dynein heavy chain -like pseudogene	0.210239	-0.566433	0.986911	0.516776	0.56109	0.580356	0.951279	-5.48034	peak_106413	Day0vsDay8	chr22	45993602	45995447	1846	*	Distal Intergenic	22	46006616	46010777	4162	1	730668	ENST00000624893.1	-11169	ENSG00000280424
DAZL	deleted in azoospermia like	0.210256	-0.664366	1.08488	-0.289365	0.498294	0.623178	0.886214	-5.37721	peak_108361	Day0vsDay15	chr3	16714773	16716011	1239	*	Distal Intergenic	3	16596750	16670306	73557	2	1618	ENST00000454457.1	-44467	ENSG00000092345
TSPAN14	tetraspanin 14	0.210271	-0.131625	0.552167	2.80126	1.27598	0.218067	0.740833	-4.81467	peak_20248	Day0vsDay15	chr10	80493260	80493944	685	*	Intron	10	80515467	80519635	4169	1	81619	ENST00000265450.5	-21523	ENSG00000108219
MIR99AHG	mir-99a-let-7c cluster host gene	0.210289	-0.26004	0.680618	0.0896719	0.926771	0.364012	0.78403	-5.15184	peak_101040	Day0vsDay15	chr21	16330423	16330639	217	*	Promoter (<=1kb)	21	16330602	16610716	280115	1	388815	ENST00000698166.1	0	ENSG00000215386
CEP63	centrosomal protein 63	0.210297	-0.216699	0.637293	2.63284	1.03956	0.312109	0.765983	-5.02256	peak_114314	Day0vsDay15	chr3	134596861	134597604	744	*	Promoter (<=1kb)	3	134597879	134779899	182021	1	80254	ENST00000467708.2	-275	ENSG00000182923
FSD1L	fibronectin type III and SPRY domain containing 1 like	0.210298	-0.598875	1.01947	0.329263	0.550042	0.589122	0.952524	-5.426	peak_165797	Day0vsDay8	chr9	105447523	105448759	1237	*	Promoter (<=1kb)	9	105447796	105530963	83168	1	83856	ENST00000495708.5	0	ENSG00000106701
ATF4	activating transcription factor 4	0.210302	-0.40388	0.824483	1.23164	0.711379	0.485456	0.835066	-5.27335	peak_105574	Day0vsDay15	chr22	39519628	39521205	1578	*	Promoter (<=1kb)	22	39519695	39522683	2989	1	468	ENST00000404241.6	0	ENSG00000128272
CERS6	ceramide synthase 6	0.210305	-0.899914	1.32052	-0.252726	0.392644	0.698328	0.965679	-5.54257	peak_91194	Day0vsDay8	chr2	168435038	168435436	399	*	Distal Intergenic	2	168456249	168775134	318886	1	253782	ENST00000392687.4	-20813	ENSG00000172292
FAM86C1P	family with sequence similarity 86, member C	0.21031	-0.33709	0.75771	4.94937	0.805977	0.431191	0.934819	-5.59755	peak_29613	Day0vsDay8	chr11	71786569	71787690	1122	*	Promoter (<=1kb)	11	71787480	71801243	13764	1	55199	ENST00000687021.2	0	ENSG00000158483
LOC124905950	uncharacterized LOC124905950	0.210311	-0.344419	0.765042	0.388913	0.785846	0.440266	0.733139	-5.4435	peak_82042	Day0vsDay27	chr2	5500222	5501128	907	*	Distal Intergenic	2	5549780	5556031	6252	2	124905950	ENST00000425763.1	54903	NA
ATP11AUN	ATP11A upstream neighbor lncRNA	0.210315	-0.335647	0.756278	1.47452	0.807562	0.429684	0.813129	-5.22913	peak_45439	Day0vsDay15	chr13	112641941	112642803	863	*	Distal Intergenic	13	112647044	112684497	37454	1	400165	ENST00000623100.2	-4241	ENSG00000197595
LINC02773	long intergenic non-protein coding RNA 2773	0.210317	-0.247438	0.668071	2.84135	0.952352	0.351174	0.920238	-5.46196	peak_12840	Day0vsDay8	chr1	212664995	212665965	971	*	Promoter (<=1kb)	1	212653305	212665638	12334	2	102723761	ENST00000653931.1	0	NA
DAPK2	death associated protein kinase 2	0.210341	-0.579045	0.999726	-0.81392	0.553991	0.585602	0.874152	-5.33362	peak_53529	Day0vsDay15	chr15	64069528	64069887	360	*	Promoter (2-3kb)	15	63983605	64072033	88429	2	23604	ENST00000559306.1	2146	ENSG00000035664
ISX	intestine specific homeobox	0.210363	-0.363872	0.784598	1.75609	0.769486	0.451358	0.820702	-5.22577	peak_104949	Day0vsDay15	chr22	35141119	35141525	407	*	Intron	22	35066158	35087387	21230	1	91464	ENST00000404699.7	74961	ENSG00000175329
LOC105373595	uncharacterized LOC105373595	0.210376	-0.672276	1.09303	-0.345814	0.494042	0.62613	0.88775	-5.32547	peak_89209	Day0vsDay15	chr2	122711093	122712773	1681	*	Intron	2	122761014	122886870	125857	1	105373595	ENST00000687364.1	-48241	NA
SLC44A2	solute carrier family 44 member 2 (CTL2 blood group)	0.210383	-0.306131	0.726897	6.95986	0.844447	0.409326	0.931238	-5.56189	peak_76656	Day0vsDay8	chr19	10603030	10604832	1803	*	Promoter (<=1kb)	19	10602510	10644550	42041	1	57153	ENST00000407327.8	520	ENSG00000129353
AGAP1	ArfGAP with GTPase domain, ankyrin repeat and PH domain 1	0.210385	-0.221108	0.641878	1.59513	1.04667	0.309734	0.764833	-4.99434	peak_94537	Day0vsDay15	chr2	235463366	235464354	989	*	Distal Intergenic	2	235494043	236131793	637751	1	116987	ENST00000304032.13	-29689	ENSG00000157985
OR5D3P	olfactory receptor family 5 subfamily D member 3 pseudogene	0.210393	-0.803675	1.22446	0.576494	0.430052	0.671304	0.963297	-5.53891	peak_27933	Day0vsDay8	chr11	55701236	55702745	1510	*	Distal Intergenic	11	55723776	55729621	5846	1	8594	ENST00000641440.1	-21031	ENSG00000186886
CHST11	carbohydrate sulfotransferase 11	0.210395	-0.357445	0.778235	1.42049	0.77621	0.447214	0.935468	-5.48993	peak_38471	Day0vsDay8	chr12	104555350	104556449	1100	*	Intron	12	104588848	104757339	168492	1	50515	ENST00000549016.1	-32399	ENSG00000171310
PLEKHM1	pleckstrin homology and RUN domain containing M1	0.210399	-0.570753	0.991552	1.77458	0.575099	0.572379	0.949285	-5.64146	peak_67289	Day0vsDay8	chr17	45500110	45501052	943	*	Distal Intergenic	17	45472088	45490758	18671	2	9842	ENST00000700130.1	-9352	ENSG00000225190
GNAL	G protein subunit alpha L	0.210403	-0.1385	0.559306	2.62963	1.28792	0.215088	0.740597	-4.79224	peak_71382	Day0vsDay15	chr18	11774509	11775036	528	*	Intron	18	11753548	11868586	115039	1	2774	ENST00000590228.1	20961	ENSG00000141404
YWHAH	tyrosine 3-monooxygenase/tryptophan 5-monooxygenase activation protein eta	0.210408	-0.260384	0.681201	1.89546	0.955981	0.354629	0.780937	-5.09278	peak_104769	Day0vsDay15	chr22	31951654	31952350	697	*	Intron	22	31947422	31956576	9155	1	7533	ENST00000420430.1	4232	ENSG00000128245
LOC124900354	uncharacterized LOC124900354	0.210416	-0.184436	0.605269	2.58946	1.14461	0.267661	0.751294	-4.93353	peak_52748	Day0vsDay15	chr15	47961512	47962247	736	*	Intron	15	47943845	47949741	5897	1	124900354	ENST00000558370.2	17667	ENSG00000259754
PAK6	p21 (RAC1) activated kinase 6	0.210418	-0.192863	0.613699	2.88423	1.0833	0.292303	0.609238	-5.18418	peak_52299	Day0vsDay27	chr15	40266824	40267320	497	*	Promoter (<=1kb)	15	40266612	40272354	5743	1	56924	ENST00000557926.1	212	ENSG00000137843
SILC1	sciatic injury induced lincRNA upregulator of SOX11	0.210419	-0.866502	1.28734	0.862913	0.405003	0.689352	0.965279	-5.66375	peak_82065	Day0vsDay8	chr2	5915305	5915858	554	*	Distal Intergenic	2	5932543	5974234	41692	1	150622	ENST00000659164.1	-16685	NA
HMGA1	high mobility group AT-hook 1	0.210429	-0.40766	0.828518	1.7986	0.713399	0.484381	0.939517	-5.47888	peak_136898	Day0vsDay8	chr6	34237908	34238432	525	*	Promoter (<=1kb)	6	34238791	34246230	7440	1	3159	ENST00000374116.3	-359	ENSG00000137309
LOC124900687	uncharacterized LOC124900687	0.21043	-0.35809	0.778951	0.18031	0.767219	0.451035	0.820571	-5.21992	peak_119283	Day0vsDay15	chr4	25571365	25572152	788	*	Intron	4	25608711	25619468	10758	1	124900687	ENST00000515188.2	-36559	NA
LOC105374618	uncharacterized LOC105374618	0.210431	-0.6058	1.02666	0.160586	0.535432	0.598578	0.952962	-5.44512	peak_125187	Day0vsDay8	chr5	2124338	2124890	553	*	Distal Intergenic	5	2103097	2119926	16830	1	105374618	ENST00000663791.1	21241	NA
OTUD7A	OTU deubiquitinase 7A	0.210433	-0.609305	1.03017	-1.181	0.532104	0.59994	0.878828	-5.36708	peak_51951	Day0vsDay15	chr15	31650159	31650798	640	*	Intron	15	31483129	31655339	172211	2	161725	ENST00000678495.1	4541	ENSG00000169918
LOC105373438	uncharacterized LOC105373438	0.21044	-0.25329	0.674169	0.712849	0.942506	0.357359	0.781986	-5.09642	peak_82706	Day0vsDay15	chr2	13648905	13649594	690	*	Distal Intergenic	2	13723048	13758152	35105	1	105373438	ENST00000420828.1	-73454	NA
GBP5	guanylate binding protein 5	0.210441	-0.346945	0.767827	3.24697	0.782586	0.442139	0.934819	-5.6183	peak_6703	Day0vsDay8	chr1	89274146	89274927	782	*	Promoter (1-2kb)	1	89256189	89272860	16672	2	115362	ENST00000370459.8	-1286	ENSG00000154451
PRKCE	protein kinase C epsilon	0.210448	-0.380234	0.801131	-0.607973	0.738496	0.46795	0.752551	-5.46955	peak_84650	Day0vsDay27	chr2	45837449	45838109	661	*	Intron	2	45697982	45770860	72879	1	5581	ENST00000485176.1	139467	ENSG00000171132
SMAD6	SMAD family member 6	0.210454	-0.200041	0.62095	1.89961	1.06468	0.300184	0.761558	-5.01965	peak_53808	Day0vsDay15	chr15	66809646	66810433	788	*	Exon	15	66711697	66717537	5841	1	4091	ENST00000558937.1	97949	ENSG00000137834
PNLDC1	PARN like ribonuclease domain containing exonuclease 1	0.210457	-0.261307	0.682221	2.11664	0.955209	0.352731	0.920238	-5.36153	peak_142433	Day0vsDay8	chr6	159821221	159821613	393	*	Distal Intergenic	6	159808928	159816595	7668	1	154197	ENST00000609658.1	12293	ENSG00000146453
NCKAP5	NCK associated protein 5	0.210458	-0.363899	0.784815	-0.22265	0.759522	0.455531	0.822558	-5.2323	peak_89986	Day0vsDay15	chr2	133604669	133605071	403	*	Distal Intergenic	2	132673049	133568463	895415	2	344148	ENST00000409213.5	-36206	ENSG00000176771
LOC124902709	uncharacterized LOC124902709	0.210464	-0.570056	0.990984	1.47558	0.559815	0.58174	0.951335	-5.6191	peak_29724	Day0vsDay8	chr11	73217983	73219089	1107	*	Promoter (<=1kb)	11	73214851	73218223	3373	2	124902709	ENST00000400985.4	0	ENSG00000215841
BACH2	BTB domain and CNC homolog 2	0.210472	-0.280024	0.700968	1.38085	0.906045	0.378132	0.68473	-5.31189	peak_139298	Day0vsDay27	chr6	90135455	90135910	456	*	Intron	6	89932408	90206689	274282	2	60468	ENST00000695952.1	70779	ENSG00000112182
LINC02836	long intergenic non-protein coding RNA 2836	0.210476	-0.256326	0.677278	2.57692	0.978236	0.341765	0.919779	-5.39337	peak_139716	Day0vsDay8	chr6	105620770	105621615	846	*	Exon	6	105612667	105632196	19530	2	105377922	ENST00000423489.1	10581	NA
EDAR	ectodysplasin A receptor	0.21048	-0.308404	0.729364	2.93072	0.842448	0.410284	0.709847	-5.36932	peak_88144	Day0vsDay27	chr2	108974718	108975787	1070	*	Intron	2	108894471	108989220	94750	2	10913	ENST00000258443.7	13433	ENSG00000135960
DYSF	dysferlin	0.21048	-0.332321	0.753281	2.04537	0.805239	0.429931	0.934738	-5.53794	peak_86019	Day0vsDay8	chr2	71611378	71611904	527	*	Promoter (<=1kb)	2	71610779	71644033	33255	1	8291	ENST00000468173.1	599	ENSG00000135636
TMPRSS9	transmembrane serine protease 9	0.210481	-0.487459	0.90842	0.455529	0.638804	0.530891	0.946548	-5.37326	peak_75451	Day0vsDay8	chr19	2415327	2415807	481	*	Promoter (<=1kb)	19	2416243	2418026	1784	1	360200	ENST00000587863.1	-436	ENSG00000178297
EPS15L1	epidermal growth factor receptor pathway substrate 15 like 1	0.210495	-0.237149	0.658139	3.75994	0.995717	0.333232	0.917066	-5.42032	peak_77415	Day0vsDay8	chr19	16417498	16418369	872	*	3' UTR	19	16417439	16421433	3995	2	58513	ENST00000596151.1	3064	ENSG00000127527
ZFP64	ZFP64 zinc finger protein	0.210507	-0.208629	0.629644	1.73958	1.04294	0.309755	0.625335	-5.21805	peak_99438	Day0vsDay27	chr20	52160157	52160454	298	*	Exon	20	52088960	52176037	87078	2	55734	ENST00000477786.5	15583	ENSG00000020256
EEIG2	EEIG family member 2	0.210509	-0.163564	0.584582	2.13369	1.17851	0.253451	0.571909	-5.08164	peak_7499	Day0vsDay27	chr1	108569844	108570743	900	*	Intron	1	108560100	108639322	79223	1	284611	ENST00000370035.8	9744	ENSG00000162636
MAD1L1	mitotic arrest deficient 1 like 1	0.21051	-0.379383	0.800403	0.0677712	0.746449	0.465167	0.936606	-5.42325	peak_144020	Day0vsDay8	chr7	2232083	2233459	1377	*	Promoter (<=1kb)	7	1815794	2232945	417152	2	8379	ENST00000402746.5	0	ENSG00000002822
TAPBPL	TAP binding protein like	0.210512	-0.16573	0.586753	2.35297	1.18103	0.252888	0.747093	-4.90147	peak_34149	Day0vsDay15	chr12	6451344	6452763	1420	*	Promoter (<=1kb)	12	6451690	6462322	10633	1	55080	ENST00000539384.5	0	ENSG00000139192
ENPP7	ectonucleotide pyrophosphatase/phosphodiesterase 7	0.210512	-0.510902	0.931926	1.52715	0.628338	0.537734	0.947316	-5.60256	peak_70074	Day0vsDay8	chr17	79733021	79733793	773	*	Promoter (1-2kb)	17	79735541	79739568	4028	1	339221	ENST00000576512.1	-1748	ENSG00000182156
LINC01413	long intergenic non-protein coding RNA 1413	0.210515	-0.445956	0.866985	-0.401816	0.672554	0.50938	0.844691	-5.32167	peak_53098	Day0vsDay15	chr15	57340600	57341046	447	*	Distal Intergenic	15	57319324	57325039	5716	1	101928611	ENST00000662220.1	21276	ENSG00000260172
ARHGAP25	Rho GTPase activating protein 25	0.210529	-0.191569	0.612626	2.0284	1.1326	0.274225	0.59313	-5.10679	peak_85764	Day0vsDay27	chr2	68794699	68795391	693	*	Intron	2	68807231	68826773	19543	1	9938	ENST00000497259.5	-11840	ENSG00000163219
NEIL3	nei like DNA glycosylase 3	0.210539	-0.301343	0.722421	3.58692	0.863775	0.399377	0.931105	-5.54159	peak_124118	Day0vsDay8	chr4	177319983	177320604	622	*	Intron	4	177309903	177354279	44377	1	55247	ENST00000513321.1	10080	ENSG00000109674
SAP30-DT	SAP30 divergent transcript	0.210546	-0.409111	0.830204	-0.415093	0.704293	0.488574	0.765704	-5.54141	peak_123998	Day0vsDay27	chr4	173370666	173372151	1486	*	Promoter (<=1kb)	4	173363780	173370721	6942	2	105377540	ENST00000609153.2	0	ENSG00000272870
PKDCC	protein kinase domain containing, cytoplasmic	0.210551	-0.269847	0.69095	1.85211	0.918324	0.370045	0.924386	-5.38825	peak_84366	Day0vsDay8	chr2	42095718	42096460	743	*	Distal Intergenic	2	42054957	42058186	3230	1	91461	ENST00000480099.1	40761	ENSG00000162878
NTRK3	neurotrophic receptor tyrosine kinase 3	0.210552	-0.270414	0.691518	3.07177	0.924134	0.368207	0.923702	-5.49206	peak_55447	Day0vsDay8	chr15	88288946	88289755	810	*	Distal Intergenic	15	87876803	88256791	379989	2	4916	ENST00000695462.1	-32155	ENSG00000140538
LOC105372898	uncharacterized LOC105372898	0.210569	-0.1683	0.589438	0.172288	1.16683	0.257878	0.747478	-4.88268	peak_12604	Day0vsDay15	chr1	209501725	209503015	1291	*	Distal Intergenic	1	209528541	209547580	19040	2	105372898	ENST00000453331.1	44565	NA
ZPLD1	zona pellucida like domain containing 1	0.210569	-0.478859	0.899998	0.094481	0.633086	0.533146	0.853725	-5.33412	peak_112423	Day0vsDay15	chr3	102235741	102236010	270	*	Intron	3	102099244	102477677	378434	1	131368	ENST00000491959.5	136497	ENSG00000170044
LINC01290	long intergenic non-protein coding RNA 1290	0.210576	-0.23826	0.659412	0.332746	0.999209	0.331325	0.645606	-5.19616	peak_57568	Day0vsDay27	chr16	10509454	10510315	862	*	Distal Intergenic	16	10514842	10528202	13361	2	106144584	ENST00000566787.1	17887	ENSG00000260468
LINC01208	long intergenic non-protein coding RNA 1208	0.210591	-0.274846	0.696027	1.56502	0.919728	0.369899	0.786314	-5.12864	peak_116175	Day0vsDay15	chr3	176741061	176741660	600	*	Intron	3	176604160	176720630	116471	2	100505547	ENST00000657476.1	-20431	NA
LINC01512	long intergenic non-protein coding RNA 1512	0.210591	-0.348138	0.76932	4.03015	0.795453	0.43707	0.815312	-5.20781	peak_137844	Day0vsDay15	chr6	43890652	43891285	634	*	Promoter (<=1kb)	6	43891045	43938212	47168	1	100132354	ENST00000691600.1	0	ENSG00000289313
FBRSL1	fibrosin like 1	0.210591	-0.349101	0.770283	0.303477	0.782074	0.44263	0.734874	-5.44855	peak_41140	Day0vsDay27	chr12	132439279	132439937	659	*	Distal Intergenic	12	132489551	132585188	95638	1	57666	ENST00000434748.2	-49614	ENSG00000112787
LINC01471	long intergenic non-protein coding RNA 1471	0.210592	-0.408345	0.829529	0.944196	0.705264	0.487981	0.836182	-5.29596	peak_113755	Day0vsDay15	chr3	127472457	127472805	349	*	Distal Intergenic	3	127499105	127499743	639	2	101927149	ENST00000634757.1	26938	ENSG00000239921
ADD3	adducin 3	0.210599	-0.376189	0.797387	1.55057	0.743931	0.464721	0.750578	-5.42898	peak_22057	Day0vsDay27	chr10	110077485	110078121	637	*	Promoter (<=1kb)	10	110077005	110117395	40391	1	120	ENST00000468345.1	480	ENSG00000148700
SYT15	synaptotagmin 15	0.210603	-0.306586	0.727791	0.278269	0.849242	0.405731	0.802608	-5.13908	peak_18031	Day0vsDay15	chr10	46584225	46584935	711	*	Promoter (2-3kb)	10	46582171	46594173	12003	1	83849	ENST00000374328.3	2054	ENSG00000204176
LRRC3C	leucine rich repeat containing 3C	0.210604	-0.182464	0.603672	1.11913	1.14665	0.266502	0.750608	-4.93955	peak_66666	Day0vsDay15	chr17	39926246	39928235	1990	*	Promoter (<=1kb)	17	39927732	39944999	17268	1	100505591	ENST00000377924.6	0	ENSG00000204913
ADGRA2	adhesion G protein-coupled receptor A2	0.210605	-0.374944	0.796154	1.46605	0.755531	0.459997	0.747209	-5.42746	peak_156303	Day0vsDay27	chr8	37786014	37786818	805	*	Promoter (1-2kb)	8	37784191	37829993	45803	1	25960	ENST00000428068.5	1823	ENSG00000020181
SGK2	serum/glucocorticoid regulated kinase 2	0.210607	-0.518808	0.940023	-0.323624	0.599588	0.55523	0.862724	-5.35493	peak_98445	Day0vsDay15	chr20	43549491	43549944	454	*	3' UTR	20	43558968	43566531	7564	1	10110	ENST00000647834.1	-9024	ENSG00000101049
ADCY1	adenylate cyclase 1	0.210608	-0.314603	0.735818	-0.293936	0.831185	0.41472	0.713397	-5.3831	peak_146720	Day0vsDay27	chr7	45681646	45682516	871	*	Promoter (1-2kb)	7	45684385	45686040	1656	1	107	ENST00000468353.1	-1869	ENSG00000164742
LRMDA	leucine rich melanocyte differentiation associated	0.210609	-0.3903	0.811517	0.0284571	0.726483	0.475134	0.830934	-5.27357	peak_19787	Day0vsDay15	chr10	76702848	76704341	1494	*	Distal Intergenic	10	76556387	76557357	971	1	83938	ENST00000493690.1	146461	ENSG00000148655
ZNF385D	zinc finger protein 385D	0.210614	-0.891522	1.31275	0.465451	0.396104	0.69581	0.965453	-5.46146	peak_108560	Day0vsDay8	chr3	21442699	21443007	309	*	Intron	3	21421139	21431277	10139	2	79750	ENST00000467140.2	-11422	ENSG00000151789
PIK3R4	phosphoinositide-3-kinase regulatory subunit 4	0.210621	-0.675481	1.09672	-0.570459	0.494405	0.626806	0.846947	-5.58819	peak_114101	Day0vsDay27	chr3	130746208	130748376	2169	*	Promoter (<=1kb)	3	130678934	130746829	67896	2	30849	ENST00000356763.8	0	ENSG00000196455
LINC02121	long intergenic non-protein coding RNA 2121	0.210622	-0.410255	0.831499	-0.227794	0.703162	0.489265	0.83629	-5.26388	peak_125497	Day0vsDay15	chr5	5071199	5072063	865	*	Intron	5	5069192	5078311	9120	2	105374631	ENST00000507950.1	6248	ENSG00000250529
IFNG-AS1	IFNG antisense RNA 1	0.210626	-0.332032	0.753284	3.37901	0.821924	0.422	0.809894	-5.18568	peak_37050	Day0vsDay15	chr12	68042192	68042760	569	*	Intron	12	67989555	68037094	47540	1	100885789	ENST00000674322.1	52637	NA
LOC112268234	uncharacterized LOC112268234	0.210627	-0.528216	0.949469	-0.745508	0.590906	0.560553	0.864393	-5.35667	peak_8045	Day0vsDay15	chr1	115466150	115466889	740	*	Distal Intergenic	1	115356664	115364897	8234	2	112268234	ENST00000661854.1	-101253	ENSG00000287103
LINC02004	long intergenic non-protein coding RNA 2004	0.210628	-0.18336	0.604616	2.58462	1.10813	0.279669	0.597711	-5.14893	peak_114292	Day0vsDay27	chr3	134332084	134332614	531	*	Distal Intergenic	3	134313576	134321171	7596	1	105374119	ENST00000482019.1	18508	ENSG00000240006
AGBL4	AGBL carboxypeptidase 4	0.21063	-0.382475	0.803735	0.193986	0.7386	0.468298	0.752776	-5.47816	peak_5128	Day0vsDay27	chr1	49763796	49765280	1485	*	Intron	1	49527228	49851518	324291	2	84871	ENST00000497451.1	86238	ENSG00000186094
KIRREL3	kirre like nephrin family adhesion molecule 3	0.210634	-0.129131	0.550398	2.6985	1.28501	0.212035	0.739568	-4.80743	peak_32781	Day0vsDay15	chr11	126480435	126481250	816	*	Intron	11	126429179	126440882	11704	2	84623	ENST00000532647.1	-39553	ENSG00000149571
LOXL3	lysyl oxidase like 3	0.210642	-0.27596	0.697244	0.858611	0.917801	0.370869	0.786644	-5.09524	peak_86261	Day0vsDay15	chr2	74560140	74560960	821	*	Exon	2	74536711	74555690	18980	2	84695	ENST00000413469.1	-4450	ENSG00000115318
DKFZP434A062	uncharacterized LOC26102	0.210643	-0.774996	1.19628	-0.19047	0.442983	0.662065	0.961226	-5.51616	peak_168437	Day0vsDay8	chr9	136315842	136317440	1599	*	Distal Intergenic	9	136322303	136325218	2916	2	26102	ENST00000601276.2	7778	ENSG00000262075
LINC02884	long intergenic non-protein coding RNA 2884	0.210644	-0.555631	0.976918	-0.647439	0.571332	0.573913	0.818536	-5.54893	peak_7830	Day0vsDay27	chr1	112248559	112249423	865	*	Promoter (2-3kb)	1	112234564	112252134	17571	2	105378909	ENST00000687286.1	2711	ENSG00000231246
WDR59	WD repeat domain 59	0.210649	-0.392213	0.81351	1.06711	0.736992	0.470505	0.754372	-5.39249	peak_61606	Day0vsDay27	chr16	74869125	74869717	593	*	Distal Intergenic	16	74874079	74886235	12157	2	79726	ENST00000569183.1	16518	ENSG00000103091
SPDYE10	speedy/RINGO cell cycle regulator family member E10	0.21066	-0.370126	0.791445	0.102821	0.751835	0.460048	0.82468	-5.26767	peak_148388	Day0vsDay15	chr7	73116208	73116807	600	*	Promoter (<=1kb)	7	73106340	73116876	10537	2	643862	ENST00000682856.2	69	ENSG00000274570
HEXIM1	HEXIM P-TEFb complex subunit 1	0.210673	-0.208723	0.630068	1.29956	1.05501	0.304945	0.621453	-5.15383	peak_67240	Day0vsDay27	chr17	45149205	45149425	221	*	Promoter (<=1kb)	17	45148475	45152099	3625	1	10614	ENST00000332499.4	730	ENSG00000186834
LOC102723427	uncharacterized LOC102723427	0.210678	-0.357231	0.778588	-0.112996	0.76895	0.450028	0.739728	-5.47868	peak_148024	Day0vsDay27	chr7	67802463	67803201	739	*	Distal Intergenic	7	68020235	68036917	16683	1	102723427	ENST00000659217.1	-217034	ENSG00000225209
POMC	proopiomelanocortin	0.210679	-0.508953	0.930311	-0.411578	0.606832	0.550119	0.860179	-5.3372	peak_83370	Day0vsDay15	chr2	25168039	25169336	1298	*	Promoter (<=1kb)	2	25160853	25168690	7838	2	5443	ENST00000380794.5	0	ENSG00000115138
RAB3GAP1	RAB3 GTPase activating protein catalytic subunit 1	0.210683	-0.428956	0.850321	1.69044	0.682733	0.501839	0.941917	-5.51019	peak_90086	Day0vsDay8	chr2	135174110	135174550	441	*	Intron	2	135168548	135169977	1430	1	22930	ENST00000497080.1	5562	ENSG00000115839
SMG1P7	SMG1 pseudogene 7	0.210704	-0.173697	0.595105	1.18972	1.13618	0.268001	0.751406	-4.96444	peak_61293	Day0vsDay15	chr16	70199234	70199568	335	*	Distal Intergenic	16	70219574	70221294	1721	2	100506060	ENST00000573141.6	21726	ENSG00000261556
PODXL	podocalyxin like	0.210708	-0.219701	0.641118	1.64706	1.02848	0.317508	0.768727	-5.03714	peak_151411	Day0vsDay15	chr7	131649331	131649838	508	*	Distal Intergenic	7	131511195	131558217	47023	2	5420	ENST00000465001.1	-91114	ENSG00000128567
MIR4435-2HG	MIR4435-2 host gene	0.21071	-0.628258	1.04968	0.32599	0.520592	0.607805	0.954471	-5.45887	peak_88386	Day0vsDay8	chr2	111181571	111182143	573	*	Intron	2	111207774	111209207	1434	2	541471	ENST00000664498.1	27064	ENSG00000172965
SPOCK2	SPARC (osteonectin), cwcv and kazal like domains proteoglycan 2	0.210715	-0.223822	0.645252	0.758257	1.02947	0.31671	0.631906	-5.16488	peak_19510	Day0vsDay27	chr10	72069885	72070313	429	*	Promoter (<=1kb)	10	72062864	72070151	7288	2	9806	ENST00000469121.5	0	ENSG00000107742
LOC124903751	uncharacterized LOC124903751	0.210718	-0.626051	1.04749	-0.083062	0.533389	0.601652	0.95305	-5.48271	peak_62737	Day0vsDay8	chr16	87747526	87748026	501	*	Promoter (<=1kb)	16	87739771	87747706	7936	2	124903751	ENST00000563036.2	0	NA
ATP6V0C	ATPase H+ transporting V0 subunit c	0.210721	-0.375371	0.796813	-0.484747	0.74717	0.463203	0.749564	-5.46407	peak_56921	Day0vsDay27	chr16	2507038	2507978	941	*	Exon	16	2513952	2520218	6267	1	527	ENST00000330398.9	-5974	ENSG00000185883
STK17B	serine/threonine kinase 17b	0.210722	-0.309	0.730444	1.1811	0.858264	0.402147	0.800729	-5.17869	peak_92298	Day0vsDay15	chr2	196162499	196163126	628	*	Intron	2	196133583	196171000	37418	2	9262	ENST00000449152.2	7874	ENSG00000081320
SH3BGR	SH3 domain binding glutamate rich protein	0.210723	-0.178653	0.600099	1.45801	1.13454	0.271582	0.590456	-5.12387	peak_102067	Day0vsDay27	chr21	39525519	39526102	584	*	Exon	21	39499823	39515506	15684	1	6450	ENST00000447939.1	25696	ENSG00000185437
ARHGAP25	Rho GTPase activating protein 25	0.210727	-0.199755	0.62121	1.24687	1.08205	0.293227	0.758996	-4.97783	peak_85765	Day0vsDay15	chr2	68796308	68796859	552	*	Intron	2	68807231	68826773	19543	1	9938	ENST00000497259.5	-10372	ENSG00000163219
EMB	embigin	0.210733	-0.127154	0.548619	2.1933	1.29601	0.210521	0.525859	-4.95357	peak_127489	Day0vsDay27	chr5	49601413	49602932	1520	*	Distal Intergenic	5	50398027	50411998	13972	2	133418	ENST00000505896.5	809066	ENSG00000170571
C10orf71-AS1	C10orf71 antisense RNA 1	0.210734	-0.245013	0.666481	1.46016	0.983794	0.338348	0.775637	-5.06986	peak_18377	Day0vsDay15	chr10	49272568	49273608	1041	*	Distal Intergenic	10	49296449	49298775	2327	2	100506769	ENST00000702303.1	25167	NA
CUL3	cullin 3	0.210743	-0.375926	0.797413	1.60857	0.748205	0.463315	0.936606	-5.46463	peak_93684	Day0vsDay8	chr2	224543907	224544224	318	*	Intron	2	224511438	224533094	21657	2	8452	ENST00000541548.5	-10813	ENSG00000036257
AGAP1	ArfGAP with GTPase domain, ankyrin repeat and PH domain 1	0.21075	-0.473688	0.895189	1.56066	0.639111	0.529739	0.946548	-5.59728	peak_94606	Day0vsDay8	chr2	236019501	236020252	752	*	Intron	2	236040612	236120279	79668	1	116987	ENST00000466575.5	-20360	ENSG00000157985
C1QTNF7	C1q and TNF related 7	0.210765	-0.462345	0.883875	-0.598263	0.64941	0.523003	0.787519	-5.47808	peak_118935	Day0vsDay27	chr4	15395969	15397013	1045	*	Intron	4	15374551	15446166	71616	1	114905	ENST00000429690.5	21418	ENSG00000163145
LOC105374392	uncharacterized LOC105374392	0.210767	-0.300063	0.721597	1.50645	0.856099	0.402468	0.800935	-5.1779	peak_119565	Day0vsDay15	chr4	33954584	33955726	1143	*	Intron	4	33897990	33905383	7394	1	105374392	ENST00000665965.1	56594	NA
CCDC197	coiled-coil domain containing 197	0.210779	-0.41139	0.832948	-0.468877	0.702226	0.489837	0.766564	-5.54225	peak_49506	Day0vsDay27	chr14	94001430	94002287	858	*	3' UTR	14	93997340	93999460	2121	1	256369	ENST00000449472.1	4090	ENSG00000175699
SPON1	spondin 1	0.210784	-0.234061	0.655629	3.25189	1.0091	0.326359	0.914136	-5.38996	peak_26116	Day0vsDay8	chr11	14270654	14271720	1067	*	Intron	11	14262447	14265999	3553	1	10418	ENST00000591785.1	8207	ENSG00000262655
CYP11B1	cytochrome P450 family 11 subfamily B member 1	0.210799	-0.598272	1.01987	0.706516	0.543897	0.593101	0.952882	-5.40632	peak_161559	Day0vsDay8	chr8	142878248	142880140	1893	*	Promoter (<=1kb)	8	142872356	142879846	7491	2	1584	ENST00000314111.4	0	ENSG00000160882
LOC124900461	small Cajal body-specific RNA 15	0.210828	-0.427719	0.849376	-0.436446	0.684373	0.500823	0.841184	-5.29031	peak_98431	Day0vsDay15	chr20	43373913	43374181	269	*	Distal Intergenic	20	43304555	43304679	125	1	124900461	ENST00000516384.1	69358	ENSG00000252193
BDH1	3-hydroxybutyrate dehydrogenase 1	0.21084	-0.322678	0.744358	1.51034	0.822872	0.420653	0.809513	-5.21914	peak_117396	Day0vsDay15	chr3	197518978	197519457	480	*	Intron	3	197514263	197515861	1599	2	622	ENST00000483920.1	-3117	ENSG00000161267
LOC105372839	uncharacterized LOC105372839	0.210841	-0.32661	0.748293	2.30226	0.821062	0.421988	0.718705	-5.372	peak_102775	Day0vsDay27	chr21	45369874	45370234	361	*	Distal Intergenic	21	45347547	45353538	5992	1	105372839	ENST00000689879.2	22327	ENSG00000289448
CDK5RAP2	CDK5 regulatory subunit associated protein 2	0.210844	-0.301509	0.723198	-0.484233	0.853001	0.402769	0.704021	-5.39865	peak_166521	Day0vsDay27	chr9	120325118	120325620	503	*	Distal Intergenic	9	120389195	120390277	1083	2	55755	ENST00000495406.1	64657	ENSG00000136861
CRNN	cornulin	0.210846	-0.268963	0.690654	2.52859	0.929425	0.364965	0.922358	-5.44055	peak_9020	Day0vsDay8	chr1	152459675	152460731	1057	*	Distal Intergenic	1	152409243	152414263	5021	2	49860	ENST00000271835.3	-45412	ENSG00000143536
MIR5001	microRNA 5001	0.210861	-0.555266	0.976988	1.20149	0.574553	0.572292	0.949285	-5.49241	peak_94207	Day0vsDay8	chr2	232550107	232551522	1416	*	Promoter (<=1kb)	2	232550474	232550573	100	2	100847037	ENST00000580185.1	0	ENSG00000284407
HLCS	holocarboxylase synthetase	0.210873	-0.205583	0.627329	2.16443	1.05105	0.306347	0.62236	-5.21108	peak_101870	Day0vsDay27	chr21	36910550	36910889	340	*	Intron	21	36896570	36930417	33848	2	3141	ENST00000482273.1	19528	ENSG00000159267
EPN2	epsin 2	0.210874	-0.194713	0.616461	2.00422	1.0777	0.292742	0.609484	-5.19065	peak_65187	Day0vsDay27	chr17	19221386	19221880	495	*	Promoter (<=1kb)	17	19221448	19283238	61791	1	22905	ENST00000584707.5	0	ENSG00000072134
LOC124902518	uncharacterized LOC124902518	0.210881	-0.234605	0.656368	0.208478	0.999614	0.330599	0.773419	-5.05469	peak_23024	Day0vsDay15	chr10	122142119	122143137	1019	*	Intron	10	122145115	122155173	10059	2	124902518	ENST00000657587.1	12036	NA
GRAMD4	GRAM domain containing 4	0.210887	-0.276284	0.698057	1.57586	0.921111	0.368997	0.78619	-5.13484	peak_106513	Day0vsDay15	chr22	46635829	46636175	347	*	Intron	22	46626843	46637958	11116	1	23151	ENST00000490378.1	8986	ENSG00000075240
LOC100129603	uncharacterized LOC100129603	0.210889	-0.357074	0.778851	0.776506	0.770919	0.450235	0.82046	-5.22472	peak_144193	Day0vsDay15	chr7	3154814	3155446	633	*	Promoter (2-3kb)	7	3140234	3158255	18022	2	100129603	ENST00000458648.5	2809	NA
SLC6A15	solute carrier family 6 member 15	0.210894	-0.400416	0.822204	-0.447919	0.715087	0.482009	0.761292	-5.51284	peak_37589	Day0vsDay27	chr12	84789789	84790649	861	*	Distal Intergenic	12	84859505	84863851	4347	2	55117	ENST00000681939.1	73202	ENSG00000072041
SLC15A1	solute carrier family 15 member 1	0.210906	-0.251463	0.673275	2.62073	0.960903	0.349206	0.92014	-5.42901	peak_44614	Day0vsDay8	chr13	98660409	98660977	569	*	Distal Intergenic	13	98720527	98726567	6041	2	6564	ENST00000376494.1	65590	ENSG00000088386
CCDC78	coiled-coil domain containing 78	0.21091	-0.16331	0.58513	2.6803	1.17209	0.256188	0.574669	-5.08043	peak_56613	Day0vsDay27	chr16	726557	728889	2333	*	Promoter (<=1kb)	16	722588	726880	4293	2	124093	ENST00000466708.5	0	ENSG00000162004
LINC01299	long intergenic non-protein coding RNA 1299	0.210943	-0.330702	0.752587	2.0432	0.807248	0.428089	0.723538	-5.41218	peak_157810	Day0vsDay27	chr8	65562093	65562383	291	*	Promoter (<=1kb)	8	65526738	65562781	36044	2	286186	ENST00000520902.2	398	ENSG00000254081
MOCS1	molybdenum cofactor synthesis 1	0.210943	-0.210106	0.631993	2.85487	1.07183	0.298217	0.614567	-5.17058	peak_137387	Day0vsDay27	chr6	39912369	39913489	1121	*	3' UTR	6	39909047	39927578	18532	2	4337	ENST00000432280.2	14089	ENSG00000124615
SEPTIN7	septin 7	0.210949	-0.525478	0.947375	0.456782	0.59811	0.556966	0.948182	-5.34947	peak_145966	Day0vsDay8	chr7	35916877	35917325	449	*	Distal Intergenic	7	35890744	35903189	12446	1	989	ENST00000485569.1	26133	ENSG00000122545
HNRNPDL	heterogeneous nuclear ribonucleoprotein D like	0.210953	-0.372331	0.794237	2.2575	0.771692	0.450245	0.935967	-5.55491	peak_121240	Day0vsDay8	chr4	82423046	82423844	799	*	3' UTR	4	82424625	82429397	4773	2	9987	ENST00000507721.5	5553	ENSG00000152795
LOC100134391	uncharacterized LOC100134391	0.210954	-0.878086	1.29999	-1.07199	0.401514	0.691881	0.910209	-5.4047	peak_69178	Day0vsDay15	chr17	73729009	73729637	629	*	Distal Intergenic	17	73737854	73756557	18704	1	100134391	ENST00000583854.1	-8217	ENSG00000263574
GLUD1	glutamate dehydrogenase 1	0.210955	-0.184114	0.606023	3.27324	1.14536	0.267418	0.895838	-5.27741	peak_20628	Day0vsDay8	chr10	87083720	87084839	1120	*	Intron	10	87050505	87079883	29379	2	2746	ENST00000683647.1	-3837	ENSG00000148672
ZBTB8OS	zinc finger and BTB domain containing 8 opposite strand	0.210966	-0.366534	0.788466	1.41289	0.757212	0.456886	0.936235	-5.56563	peak_3725	Day0vsDay8	chr1	32622991	32623557	567	*	Intron	1	32621830	32632058	10229	2	339487	ENST00000467652.5	8501	ENSG00000176261
LOC124901654	uncharacterized LOC124901654	0.210973	-0.434405	0.85635	0.269697	0.677595	0.50503	0.842715	-5.30456	peak_147717	Day0vsDay15	chr7	63789410	63790643	1234	*	Exon	7	63888225	63893478	5254	2	124901654	ENST00000596855.5	102835	NA
SP7	Sp7 transcription factor	0.210974	-0.385982	0.807931	-0.423018	0.732562	0.471491	0.754913	-5.48994	peak_36302	Day0vsDay27	chr12	53352461	53353334	874	*	Distal Intergenic	12	53328581	53345315	16735	2	121340	ENST00000547755.1	-7146	ENSG00000170374
ZNF606-AS1	ZNF606 antisense RNA 1	0.210979	-0.432121	0.854079	0.511887	0.680014	0.503526	0.774963	-5.50979	peak_81357	Day0vsDay27	chr19	58012406	58013349	944	*	Exon	19	58004424	58009855	5432	1	100128398	ENST00000665448.1	7982	ENSG00000176593
LINC02171	long intergenic non-protein coding RNA 2171	0.210983	-0.137415	0.559382	2.79539	1.27524	0.21985	0.536271	-4.96481	peak_118016	Day0vsDay27	chr4	3627633	3628138	506	*	Distal Intergenic	4	3673593	3677855	4263	2	100133461	ENST00000508619.1	49717	ENSG00000250632
CRIPT	CXXC repeat containing interactor of PDZ3 domain	0.210984	-0.30804	0.730007	-0.106296	0.845635	0.408129	0.80385	-5.18446	peak_84740	Day0vsDay15	chr2	46634727	46635474	748	*	Distal Intergenic	2	46617215	46630176	12962	1	9419	ENST00000238892.4	17512	ENSG00000119878
LRP8	LDL receptor related protein 8	0.210984	-0.356066	0.778033	-0.00961444	0.772818	0.448367	0.820099	-5.25132	peak_5311	Day0vsDay15	chr1	53314650	53315640	991	*	Intron	1	53246568	53327399	80832	2	7804	ENST00000658404.1	11759	ENSG00000157193
LOC124905452	uncharacterized LOC124905452	0.210987	-0.206142	0.628115	2.59884	1.06168	0.302852	0.76196	-5.00533	peak_111756	Day0vsDay15	chr3	75327331	75327882	552	*	Distal Intergenic	3	75384059	75391810	7752	2	124905452	ENST00000493276.1	63928	NA
TATDN2	TatD DNase domain containing 2	0.210991	-0.297922	0.719904	0.0580315	0.864497	0.397726	0.799126	-5.13369	peak_107619	Day0vsDay15	chr3	10249116	10249664	549	*	Promoter (<=1kb)	3	10249372	10285796	36425	1	9797	ENST00000437082.5	0	ENSG00000157014
LINC02914	long intergenic non-protein coding RNA 2914	0.211009	-0.601295	1.02331	-0.00186073	0.538443	0.59563	0.952882	-5.48527	peak_49923	Day0vsDay8	chr14	98957176	98957824	649	*	Distal Intergenic	14	98711662	98716173	4512	1	283598	ENST00000546029.2	245514	ENSG00000176605
LOC124904682	uncharacterized LOC124904682	0.211012	-1.02982	1.45184	-0.0907369	0.352495	0.727792	0.968134	-5.44964	peak_78226	Day0vsDay8	chr19	29104562	29105238	677	*	Distal Intergenic	19	29083094	29093031	9938	2	124904682	ENST00000656834.1	-11531	ENSG00000288017
SUSD4	sushi domain containing 4	0.211017	-0.238291	0.660325	3.34551	0.981549	0.339065	0.775675	-5.08799	peak_13250	Day0vsDay15	chr1	223363007	223365401	2395	*	Promoter (<=1kb)	1	223220819	223364059	143241	2	55061	ENST00000343846.7	0	ENSG00000143502
ADGRE1	adhesion G protein-coupled receptor E1	0.211029	-0.62894	1.051	0.738793	0.524458	0.606053	0.954077	-5.51758	peak_76188	Day0vsDay8	chr19	6891926	6892271	346	*	Promoter (<=1kb)	19	6891150	6901955	10806	1	2015	ENST00000601198.5	776	ENSG00000174837
IQCA1	IQ motif containing with AAA domain 1	0.211059	-0.19251	0.614628	1.98948	1.102	0.284675	0.756398	-4.99273	peak_94659	Day0vsDay15	chr2	236461797	236462410	614	*	Intron	2	236392329	236455111	62783	2	79781	ENST00000465621.1	-6686	ENSG00000132321
CDH23	cadherin related 23	0.211066	-0.522192	0.944324	0.719567	0.606324	0.552343	0.947733	-5.47083	peak_19471	Day0vsDay8	chr10	71796906	71797968	1063	*	Promoter (<=1kb)	10	71796856	71815896	19041	1	64072	ENST00000475158.1	50	ENSG00000107736
MRM3	mitochondrial rRNA methyltransferase 3	0.211077	-0.519294	0.941448	0.370064	0.612381	0.548452	0.802671	-5.43615	peak_63375	Day0vsDay27	chr17	791799	792143	345	*	3' UTR	17	782600	788198	5599	1	55178	ENST00000571157.1	9199	ENSG00000171861
TENM2	teneurin transmembrane protein 2	0.211088	-0.712987	1.13516	-0.366729	0.475302	0.640081	0.958668	-5.51027	peak_132995	Day0vsDay8	chr5	168219658	168220331	674	*	Intron	5	168226248	168241112	14865	1	57451	ENST00000517941.1	-5917	ENSG00000145934
SLC25A51P4	SLC25A51 pseudogene 4	0.21109	-0.407359	0.829539	0.598114	0.70749	0.486624	0.939517	-5.35685	peak_26382	Day0vsDay8	chr11	18203853	18205464	1612	*	Distal Intergenic	11	18209138	18213562	4425	1	494141	ENST00000340135.3	-3674	ENSG00000290742
CTB-3M24.3	uncharacterized CTB-3M24.3	0.2111	-0.872495	1.29469	-0.763323	0.403811	0.690215	0.965282	-5.55103	peak_130738	Day0vsDay8	chr5	133368079	133368445	367	*	Intron	5	133387773	133388549	777	1	105379180	ENST00000507964.1	-19328	NA
SIX2	SIX homeobox 2	0.2111	-0.228508	0.650709	1.28182	1.01031	0.325353	0.771951	-5.04213	peak_84589	Day0vsDay15	chr2	45058490	45058987	498	*	Distal Intergenic	2	45005182	45009452	4271	2	10736	ENST00000303077.7	-49038	ENSG00000170577
MOV10L1	Mov10 like RNA helicase 1	0.211136	-0.391362	0.813634	1.21649	0.726379	0.475196	0.756881	-5.49291	peak_107043	Day0vsDay27	chr22	50119244	50120079	836	*	Intron	22	50114458	50142186	27729	1	54456	ENST00000434497.1	4786	ENSG00000073146
STK39	serine/threonine kinase 39	0.211139	-0.167803	0.59008	2.07797	1.16299	0.259583	0.748073	-4.93653	peak_91180	Day0vsDay15	chr2	168246419	168248098	1680	*	Promoter (<=1kb)	2	167954022	168247595	293574	2	27347	ENST00000355999.5	0	ENSG00000198648
SLC6A20	solute carrier family 6 member 20	0.211149	-0.792774	1.21507	-0.439287	0.43596	0.667076	0.962307	-5.57954	peak_109879	Day0vsDay8	chr3	45760855	45761556	702	*	Intron	3	45759980	45765770	5791	2	54716	ENST00000493980.1	4214	ENSG00000163817
ANO7	anoctamin 7	0.211183	-0.398437	0.820802	0.0287096	0.719399	0.48026	0.832996	-5.27359	peak_95375	Day0vsDay15	chr2	241189515	241190805	1291	*	Promoter (<=1kb)	2	241188677	241225976	37300	1	50636	ENST00000674324.2	838	ENSG00000146205
TRANK1	tetratricopeptide repeat and ankyrin repeat containing 1	0.211187	-0.444279	0.866654	-0.452271	0.667843	0.511118	0.844975	-5.30339	peak_109172	Day0vsDay15	chr3	36903140	36903494	355	*	Exon	3	36899107	36908518	9412	2	9881	ENST00000463764.2	5024	ENSG00000168016
LINC01999	long intergenic non-protein coding RNA 1999	0.211206	-0.470349	0.89276	0.295347	0.661303	0.517391	0.944723	-5.42276	peak_68376	Day0vsDay8	chr17	60577165	60577532	368	*	Exon	17	60564547	60586623	22077	1	388406	ENST00000592917.1	12618	ENSG00000267772
CRACR2A	calcium release activated channel regulator 2A	0.211208	-0.773481	1.1959	-0.033567	0.444599	0.660914	0.961226	-5.47476	peak_33912	Day0vsDay8	chr12	3692660	3693554	895	*	Intron	12	3606633	3673524	66892	2	84766	ENST00000333750.9	-19136	ENSG00000130038
CDH4	cadherin 4	0.211215	-0.293766	0.716197	0.98105	0.900695	0.379941	0.686118	-5.2842	peak_100127	Day0vsDay27	chr20	61530539	61530809	271	*	Intron	20	61570135	61937218	367084	1	1002	ENST00000611855.4	-39326	ENSG00000179242
KY	kyphoscoliosis peptidase	0.211219	-0.33032	0.752757	0.751014	0.810453	0.42717	0.722933	-5.37612	peak_114330	Day0vsDay27	chr3	134685707	134686656	950	*	Intron	3	134607001	134651636	44636	2	339855	ENST00000506319.5	-34071	ENSG00000174611
LOC105370364	uncharacterized LOC105370364	0.211221	-0.200783	0.623225	0.619328	1.07042	0.29784	0.760757	-5.01014	peak_45221	Day0vsDay15	chr13	110955971	110956436	466	*	Intron	13	110956519	110960063	3545	2	105370364	ENST00000651843.1	3627	ENSG00000290807
NALCN-AS1	NALCN antisense RNA 1	0.211223	-0.546977	0.969423	-0.223951	0.57745	0.569446	0.815786	-5.5553	peak_44816	Day0vsDay27	chr13	100705601	100706213	613	*	Promoter (2-3kb)	13	100708325	101059286	350962	1	100885778	ENST00000457843.1	-2112	ENSG00000233009
SPAG9	sperm associated antigen 9	0.211223	-0.241888	0.664335	3.21279	0.967268	0.345917	0.658286	-5.27559	peak_67939	Day0vsDay27	chr17	51029612	51030656	1045	*	Intron	17	51001837	51020259	18423	2	9043	ENST00000511795.1	-9353	ENSG00000008294
IGHV1OR15-3	immunoglobulin heavy variable 1/OR15-3 (pseudogene)	0.211224	-0.262488	0.684936	1.74035	0.959702	0.350255	0.661638	-5.25969	peak_51255	Day0vsDay27	chr15	21731534	21731984	451	*	Distal Intergenic	15	21735506	21735945	440	2	646370	ENST00000628927.1	3961	NA
CPNE5	copine 5	0.211229	-0.679997	1.10246	0.0784062	0.493065	0.62736	0.956367	-5.51168	peak_137127	Day0vsDay8	chr6	36727345	36728169	825	*	Exon	6	36740775	36757381	16607	2	57699	ENST00000459703.5	29212	ENSG00000124772
ZC3H18	zinc finger CCCH-type containing 18	0.211229	-0.339264	0.761723	4.86719	0.822714	0.422447	0.810032	-5.19337	peak_62920	Day0vsDay15	chr16	88581549	88581931	383	*	Intron	16	88586617	88623270	36654	1	124245	ENST00000567085.1	-4686	ENSG00000158545
BCL6	BCL6 transcription repressor	0.211231	-0.341773	0.764235	0.292751	0.791747	0.436887	0.815224	-5.25208	peak_116791	Day0vsDay15	chr3	187748041	187748330	290	*	Promoter (2-3kb)	3	187721377	187745725	24349	2	604	ENST00000621333.4	-2316	ENSG00000113916
INSL3	insulin like 3	0.211233	-0.244001	0.666467	2.75632	1.00049	0.33075	0.773419	-5.06188	peak_77637	Day0vsDay15	chr19	17816289	17817211	923	*	3' UTR	19	17816513	17821505	4993	2	3640	ENST00000598577.1	4294	ENSG00000248099
MRPL23	mitochondrial ribosomal protein L23	0.211239	-0.463594	0.886072	1.49063	0.654632	0.520491	0.945082	-5.58423	peak_25118	Day0vsDay8	chr11	1953414	1954261	848	*	Promoter (1-2kb)	11	1955577	1956346	770	1	6150	ENST00000484918.1	-1316	ENSG00000214026
TMEM88B	transmembrane protein 88B	0.211248	-0.437587	0.860082	1.62391	0.676658	0.506416	0.942349	-5.5048	peak_119	Day0vsDay8	chr1	1426527	1427883	1357	*	Promoter (<=1kb)	1	1425871	1430255	4385	1	643965	ENST00000378821.4	656	ENSG00000205116
LINC03082	long intergenic non-protein coding RNA 3082	0.211252	-0.629107	1.05161	0.0252017	0.521067	0.60748	0.881389	-5.44367	peak_45111	Day0vsDay15	chr13	109939776	109940781	1006	*	Distal Intergenic	13	110036284	110042779	6496	2	101927646	ENST00000669022.1	101998	NA
LOC124900317	uncharacterized LOC124900317	0.211254	-0.117864	0.540373	3.63502	1.33049	0.196865	0.510819	-4.9095	peak_33962	Day0vsDay27	chr12	4164495	4165551	1057	*	Distal Intergenic	12	4110028	4118132	8105	2	124900317	ENST00000393388.3	-46363	NA
LOC102724760	immunoglobulin heavy variable 1/OR15-1 pseudogene	0.211257	-1.37305	1.79556	-0.258354	0.276394	0.784802	0.976702	-5.55407	peak_51251	Day0vsDay8	chr15	21717450	21719468	2019	*	Promoter (<=1kb)	15	21717808	21718245	438	2	102724760	ENST00000630556.1	0	NA
NPSR1-AS1	NPSR1 antisense RNA 1	0.211258	-0.410228	0.832744	-0.234999	0.706004	0.487718	0.765268	-5.4922	peak_145899	Day0vsDay27	chr7	34876824	34877304	481	*	Intron	7	34643227	34871582	228356	2	404744	ENST00000431669.5	-5242	ENSG00000197085
MAFB	MAF bZIP transcription factor B	0.211259	-0.604158	1.02668	1.14288	0.539285	0.595787	0.952882	-5.59637	peak_98235	Day0vsDay8	chr20	40662309	40663106	798	*	Distal Intergenic	20	40685848	40689236	3389	2	9935	ENST00000373313.3	26130	ENSG00000204103
MIR7853	microRNA 7853	0.21126	-0.346663	0.769183	0.952598	0.797964	0.435125	0.72928	-5.36159	peak_135070	Day0vsDay27	chr6	6177280	6177850	571	*	Intron	6	6169304	6169435	132	2	102466866	ENST00000584820.2	-7845	ENSG00000263572
SYNE1	spectrin repeat containing nuclear envelope protein 1	0.21126	-0.381803	0.804324	1.85166	0.751612	0.461781	0.936606	-5.574	peak_141909	Day0vsDay8	chr6	152301512	152302633	1122	*	Promoter (<=1kb)	6	152277502	152302269	24768	2	23345	ENST00000489156.1	0	ENSG00000131018
SLC22A1	solute carrier family 22 member 1	0.211282	-0.465434	0.887999	0.707679	0.654645	0.520552	0.785905	-5.50561	peak_142485	Day0vsDay27	chr6	160131910	160132322	413	*	Promoter (2-3kb)	6	160129761	160134007	4247	1	6580	ENST00000540443.1	2149	ENSG00000175003
KCNH1	potassium voltage-gated channel subfamily H member 1	0.211296	-0.781483	1.20407	0.62034	0.441762	0.663434	0.96168	-5.52172	peak_12707	Day0vsDay8	chr1	211161170	211163021	1852	*	Intron	1	211082872	211188533	105662	2	3756	ENST00000638880.1	25512	ENSG00000143473
LINC00885	long intergenic non-protein coding RNA 885	0.211302	-0.352627	0.775232	-0.2853	0.780236	0.444313	0.81834	-5.2099	peak_117281	Day0vsDay15	chr3	196127169	196128291	1123	*	Distal Intergenic	3	196142516	196160893	18378	1	401109	ENST00000457079.3	-14225	ENSG00000224652
CELF4	CUGBP Elav-like family member 4	0.211308	-0.342505	0.76512	0.646992	0.813674	0.426416	0.722437	-5.32747	peak_72479	Day0vsDay27	chr18	37513765	37514299	535	*	Intron	18	37274865	37486034	211170	2	56853	ENST00000587924.1	-27731	ENSG00000101489
ZNF267	zinc finger protein 267	0.21132	-0.455908	0.878549	2.82888	0.668328	0.512215	0.943568	-5.6718	peak_59468	Day0vsDay8	chr16	31873523	31874310	788	*	Promoter (<=1kb)	16	31873807	31914725	40919	1	10308	ENST00000394846.7	0	ENSG00000185947
MTMR2	myotubularin related protein 2	0.211334	-0.48457	0.907239	-0.5	0.630747	0.535554	0.854788	-5.32269	peak_30850	Day0vsDay15	chr11	96021890	96022705	816	*	Intron	11	95887610	95925270	37661	2	8898	ENST00000470011.5	-96620	ENSG00000087053
LPGAT1	lysophosphatidylglycerol acyltransferase 1	0.211335	-0.243962	0.666632	3.50813	0.962131	0.346348	0.658512	-5.27096	peak_12763	Day0vsDay27	chr1	211739716	211740874	1159	*	Distal Intergenic	1	211779000	211793326	14327	2	9926	ENST00000498690.1	52452	ENSG00000123684
MIR5093	microRNA 5093	0.211348	-0.311702	0.734398	1.74174	0.859238	0.401606	0.800526	-5.16567	peak_62375	Day0vsDay15	chr16	85296847	85297637	791	*	Intron	16	85306226	85306325	100	2	100847022	ENST00000583199.1	8688	ENSG00000266307
ADCY7	adenylate cyclase 7	0.211349	-0.594811	1.01751	-0.823572	0.543421	0.592256	0.876286	-5.32718	peak_59983	Day0vsDay15	chr16	50281753	50282548	796	*	Promoter (2-3kb)	16	50279527	50288230	8704	1	113	ENST00000569265.1	2226	ENSG00000121281
EMC2	ER membrane protein complex subunit 2	0.21135	-0.265755	0.688455	2.20751	0.918217	0.368375	0.785869	-5.12925	peak_159517	Day0vsDay15	chr8	108468141	108469287	1147	*	Intron	8	108464047	108486636	22590	1	9694	ENST00000520294.5	4094	ENSG00000104412
LINC01630	long intergenic non-protein coding RNA 1630	0.211351	-0.542884	0.965587	1.04599	0.585821	0.564835	0.948892	-5.54976	peak_73253	Day0vsDay8	chr18	51622835	51623334	500	*	Intron	18	51560821	51643939	83119	1	100287225	ENST00000635103.1	62014	ENSG00000227115
CDK11A	cyclin dependent kinase 11A	0.211357	-0.632482	1.0552	1.15472	0.520289	0.60825	0.954513	-5.69135	peak_178	Day0vsDay8	chr1	1728648	1728849	202	*	Intron	1	1702379	1724357	21979	2	728642	ENST00000404249.8	-4291	ENSG00000008128
TGFBR2	transforming growth factor beta receptor 2	0.211363	-0.601739	1.02446	-0.964924	0.538816	0.595377	0.830718	-5.54331	peak_108850	Day0vsDay27	chr3	30630549	30631948	1400	*	Promoter (<=1kb)	3	30631157	30694093	62937	1	7048	ENST00000672866.1	0	ENSG00000163513
UBE2G1	ubiquitin conjugating enzyme E2 G1	0.211399	-0.186457	0.609256	2.37107	1.1021	0.284098	0.755959	-4.97316	peak_63854	Day0vsDay15	chr17	4393658	4394772	1115	*	Distal Intergenic	17	4269259	4366675	97417	2	7326	ENST00000396981.7	-26983	ENSG00000132388
RET	ret proto-oncogene	0.211405	-0.993848	1.41666	0.0144457	0.36416	0.719887	0.9672	-5.51745	peak_17651	Day0vsDay8	chr10	43042515	43043436	922	*	Distal Intergenic	10	43077064	43127435	50372	1	5979	ENST00000671844.1	-33628	ENSG00000165731
RAPGEF1	Rap guanine nucleotide exchange factor 1	0.211405	-0.254947	0.677757	2.16057	0.978232	0.341565	0.654681	-5.2545	peak_167768	Day0vsDay27	chr9	131668197	131669502	1306	*	Intron	9	131626160	131643391	17232	2	2889	ENST00000481260.1	-24806	ENSG00000107263
UBALD2	UBA like domain containing 2	0.211409	-0.233232	0.656049	1.65246	1.01735	0.32281	0.638293	-5.22267	peak_69548	Day0vsDay27	chr17	76271740	76273133	1394	*	Distal Intergenic	17	76265703	76270586	4884	1	283991	ENST00000589240.1	6037	ENSG00000185262
SPACA3	sperm acrosome associated 3	0.211447	-0.377464	0.800358	0.190428	0.744233	0.464542	0.826172	-5.26217	peak_66099	Day0vsDay15	chr17	32990753	32991424	672	*	Promoter (<=1kb)	17	32991847	32997877	6031	1	124912	ENST00000269053.8	-423	ENSG00000141316
LOC105375997	uncharacterized LOC105375997	0.211452	-0.486633	0.909537	0.0210071	0.627856	0.536504	0.796205	-5.53544	peak_162820	Day0vsDay27	chr9	25434191	25434657	467	*	Distal Intergenic	9	25579657	25584272	4616	2	105375997	ENST00000655519.1	149615	NA
STX2	syntaxin 2	0.211455	-0.274022	0.696933	1.19766	0.912355	0.373854	0.680809	-5.30763	peak_40800	Day0vsDay27	chr12	130818271	130819460	1190	*	Intron	12	130801254	130827250	25997	2	2054	ENST00000344271.5	7790	ENSG00000111450
TNNT3	troponin T3, fast skeletal type	0.211457	-0.437306	0.86022	0.404571	0.678712	0.505149	0.842715	-5.29393	peak_25110	Day0vsDay15	chr11	1926574	1927440	867	*	Promoter (<=1kb)	11	1927822	1938483	10662	1	7140	ENST00000639560.1	-382	ENSG00000130595
CALD1	caldesmon 1	0.211466	-0.323969	0.746901	0.141149	0.818636	0.421696	0.718592	-5.40396	peak_151638	Day0vsDay27	chr7	134864912	134866165	1254	*	Promoter (<=1kb)	7	134866841	134928900	62060	1	800	ENST00000435928.1	-676	ENSG00000122786
VGLL4	vestigial like family member 4	0.211471	-0.228226	0.651168	0.307956	0.996905	0.329554	0.773291	-5.09316	peak_107809	Day0vsDay15	chr3	11770167	11771096	930	*	Promoter (<=1kb)	3	11601910	11771350	169441	2	9686	ENST00000623028.1	254	ENSG00000144560
USP12	ubiquitin specific peptidase 12	0.211497	-0.355375	0.778369	-0.173151	0.77335	0.447473	0.819583	-5.24992	peak_41890	Day0vsDay15	chr13	27044744	27045809	1066	*	Distal Intergenic	13	27089438	27095706	6269	2	219333	ENST00000612674.1	49897	ENSG00000152484
ACSM6	acyl-CoA synthetase medium chain family member 6	0.211508	-0.327442	0.750459	-0.763129	0.81346	0.424594	0.810985	-5.22367	peak_21031	Day0vsDay15	chr10	95201751	95202665	915	*	3' UTR	10	95194477	95225335	30859	1	142827	ENST00000404473.6	7274	ENSG00000173124
SMCHD1	structural maintenance of chromosomes flexible hinge domain containing 1	0.211514	-0.27589	0.698918	1.20654	0.902703	0.376806	0.683689	-5.35363	peak_70798	Day0vsDay27	chr18	2766073	2766579	507	*	Intron	18	2760401	2771785	11385	1	23347	ENST00000583344.2	5672	ENSG00000101596
LOC105372108	uncharacterized LOC105372108	0.211516	-0.381451	0.804484	-0.460987	0.739385	0.467421	0.827279	-5.20803	peak_73085	Day0vsDay15	chr18	48970430	48970706	277	*	Distal Intergenic	18	48962951	48963941	991	2	105372108	ENST00000587659.1	-6489	NA
KLF4	KLF transcription factor 4	0.211528	-0.895105	1.31816	-0.407433	0.405053	0.691306	0.96533	-5.51439	peak_165911	Day0vsDay8	chr9	107976547	107977146	600	*	Distal Intergenic	9	107488989	107490482	1494	2	9314	ENST00000420475.1	-486065	ENSG00000136826
TEX10	testis expressed 10	0.211533	-0.167652	0.590717	2.06856	1.1593	0.261056	0.748436	-4.94064	peak_165646	Day0vsDay15	chr9	100209601	100210635	1035	*	Intron	9	100302086	100307869	5784	2	54881	ENST00000477648.1	97234	ENSG00000136891
UBE2Q2	ubiquitin conjugating enzyme E2 Q2	0.211537	-0.421088	0.844163	0.972845	0.694713	0.495191	0.941079	-5.49044	peak_54574	Day0vsDay8	chr15	75844918	75845329	412	*	Promoter (<=1kb)	15	75844147	75859885	15739	1	92912	ENST00000562635.1	771	ENSG00000140367
RPTOR	regulatory associated protein of MTOR complex 1	0.211542	-0.319183	0.742267	6.09184	0.834904	0.41499	0.932085	-5.56721	peak_70243	Day0vsDay8	chr17	80765199	80766178	980	*	Intron	17	80743287	80966371	223085	1	57521	ENST00000575542.5	21912	ENSG00000141564
LSINCT5	long stress-induced non-coding transcript 5	0.211543	-0.859568	1.28265	-0.177326	0.409376	0.686187	0.964955	-5.49303	peak_125271	Day0vsDay8	chr5	2724018	2725312	1295	*	Distal Intergenic	5	2712591	2715237	2647	1	101234261	ENST00000626215.1	11427	ENSG00000281560
LOC124901922	uncharacterized LOC124901922	0.211547	-0.234491	0.657585	1.58165	0.983088	0.336158	0.650157	-5.27006	peak_155967	Day0vsDay27	chr8	29320208	29320921	714	*	Promoter (<=1kb)	8	29288506	29320284	31779	2	124901922	ENST00000701393.1	0	NA
LOC105371203	uncharacterized LOC105371203	0.211552	-0.310739	0.733844	0.767037	0.845816	0.407781	0.803732	-5.17071	peak_59619	Day0vsDay15	chr16	35433230	35433729	500	*	Distal Intergenic	16	35450898	35452987	2090	1	105371203	ENST00000659854.1	-17169	NA
ERGIC1	endoplasmic reticulum-golgi intermediate compartment 1	0.211554	-0.661858	1.08497	-0.0146233	0.510782	0.615705	0.955363	-5.47614	peak_133507	Day0vsDay8	chr5	172887094	172888115	1022	*	Intron	5	172878275	172952792	74518	1	57222	ENST00000686449.1	8819	ENSG00000113719
KLF7	KLF transcription factor 7	0.21156	-0.474973	0.898093	0.00651392	0.638749	0.529523	0.852129	-5.30136	peak_92827	Day0vsDay15	chr2	207142451	207142852	402	*	Intron	2	207079113	207134450	55338	2	8609	ENST00000703733.1	-8001	ENSG00000118263
TSPAN9-IT1	TSPAN9 intronic transcript 1	0.211562	-0.85449	1.27761	-0.400822	0.429713	0.675395	0.963995	-5.44482	peak_33853	Day0vsDay8	chr12	3172634	3173547	914	*	Exon	12	3149797	3151476	1680	1	100874356	ENST00000539784.1	22837	ENSG00000256197
FASTKD2	FAST kinase domains 2	0.211563	-0.26619	0.689315	-0.268504	0.917894	0.36854	0.785869	-5.12838	peak_92818	Day0vsDay15	chr2	206821837	206822223	387	*	Exon	2	206786614	206790823	4210	1	22868	ENST00000471788.1	35223	ENSG00000118246
COL5A1	collagen type V alpha 1 chain	0.211564	-0.259841	0.682969	1.94031	0.958057	0.352615	0.78021	-5.08356	peak_168183	Day0vsDay15	chr9	134740289	134740762	474	*	Intron	9	134731593	134732669	1077	1	1289	ENST00000469093.1	8696	ENSG00000130635
LARP4B	La ribonucleoprotein 4B	0.211572	-0.220979	0.644122	0.992544	1.01386	0.321574	0.771077	-5.08374	peak_15082	Day0vsDay15	chr10	784452	785801	1350	*	Distal Intergenic	10	814018	815715	1698	2	23185	ENST00000469487.2	29914	ENSG00000107929
RBM6	RNA binding motif protein 6	0.211575	-0.660521	1.08367	0.982832	0.508098	0.617628	0.955552	-5.50055	peak_110326	Day0vsDay8	chr3	49939715	49940773	1059	*	Promoter (<=1kb)	3	49940007	50077249	137243	1	10180	ENST00000442092.5	0	ENSG00000004534
PDCD4	programmed cell death 4	0.211577	-0.30425	0.727404	1.84057	0.865737	0.397724	0.930803	-5.48811	peak_22171	Day0vsDay8	chr10	110883603	110884395	793	*	Promoter (<=1kb)	10	110884771	110894179	9409	1	27250	ENST00000481353.5	-376	ENSG00000150593
ARHGAP15-AS1	ARHGAP15 antisense RNA 1	0.211594	-0.320606	0.743793	4.42417	0.842129	0.411149	0.931238	-5.56546	peak_90338	Day0vsDay8	chr2	143729914	143730863	950	*	Intron	2	143676165	143741294	65130	2	105373654	ENST00000552220.1	10431	NA
PHACTR1	phosphatase and actin regulator 1	0.211596	-0.34788	0.771072	2.00064	0.79932	0.434332	0.934819	-5.48545	peak_135432	Day0vsDay8	chr6	13026478	13026960	483	*	Intron	6	13013554	13287837	274284	1	221692	ENST00000675203.2	12924	ENSG00000112137
CLINT1	clathrin interactor 1	0.211603	-0.215939	0.639145	4.62053	1.04925	0.308301	0.764341	-5.01635	peak_132621	Day0vsDay15	chr5	158075268	158075873	606	*	Distal Intergenic	5	157785747	157859145	73399	2	9685	ENST00000411809.7	-216123	ENSG00000113282
SHISAL1	shisa like 1	0.211603	-0.302195	0.725401	0.508367	0.857401	0.401164	0.702527	-5.3252	peak_106174	Day0vsDay27	chr22	44278605	44279183	579	*	Intron	22	44243665	44312951	69287	2	85352	ENST00000381176.5	33768	ENSG00000138944
CORO7-PAM16	CORO7-PAM16 readthrough	0.211617	-0.449956	0.873189	0.474241	0.666132	0.51289	0.780579	-5.44586	peak_57222	Day0vsDay27	chr16	4414198	4414984	787	*	Promoter (<=1kb)	16	4405544	4414426	8883	2	100529144	ENST00000576457.5	0	ENSG00000103426
ZNF790-AS1	ZNF790 antisense RNA 1	0.211628	-0.168282	0.591539	1.32453	1.19538	0.247871	0.745458	-4.87858	peak_78939	Day0vsDay15	chr19	36796933	36797918	986	*	Promoter (<=1kb)	19	36797501	36828194	30694	1	284408	ENST00000663523.2	0	ENSG00000267254
ZC3H3	zinc finger CCCH-type containing 3	0.211631	-0.46656	0.889823	-0.0546382	0.646822	0.52438	0.788418	-5.54317	peak_161666	Day0vsDay27	chr8	143489809	143490582	774	*	Intron	8	143484497	143507840	23344	2	23144	ENST00000528401.1	17258	ENSG00000014164
PRSS59P	serine protease 59, pseudogene	0.211635	-0.493928	0.917198	0.242256	0.621741	0.540446	0.947316	-5.39198	peak_152141	Day0vsDay8	chr7	142454911	142455652	742	*	Exon	7	142268284	142272235	3952	2	207147	ENST00000616556.1	-182676	ENSG00000293407
MROH2A	maestro heat like repeat family member 2A	0.211641	-0.217904	0.641186	2.55793	1.02164	0.319485	0.634832	-5.22621	peak_94385	Day0vsDay27	chr2	233830322	233831548	1227	*	Promoter (1-2kb)	2	233828555	233833418	4864	1	339766	ENST00000487979.1	1767	ENSG00000185038
HIVEP3	HIVEP zinc finger 3	0.211642	-0.273349	0.696633	1.15021	0.915786	0.371805	0.786787	-5.10892	peak_4585	Day0vsDay15	chr1	41812028	41812413	386	*	Intron	1	41847948	41869630	21683	2	59269	ENST00000479350.1	57217	ENSG00000127124
GBP5	guanylate binding protein 5	0.211643	-0.249463	0.672748	2.55162	0.988115	0.336459	0.650511	-5.24575	peak_6704	Day0vsDay27	chr1	89277737	89278133	397	*	Distal Intergenic	1	89256189	89272860	16672	2	115362	ENST00000370459.8	-4877	ENSG00000154451
HNF1B	HNF1 homeobox B	0.211652	-0.308932	0.732235	1.81139	0.844177	0.408167	0.931238	-5.55445	peak_66443	Day0vsDay8	chr17	37744917	37745944	1028	*	Promoter (<=1kb)	17	37686431	37745059	58629	2	6928	ENST00000617811.5	0	ENSG00000275410
TET3	tet methylcytosine dioxygenase 3	0.211653	-0.179924	0.60323	1.67413	1.12038	0.274528	0.593317	-5.14873	peak_86196	Day0vsDay27	chr2	74014801	74015190	390	*	Intron	2	74002713	74102176	99464	1	200424	ENST00000305799.8	12088	ENSG00000187605
TENT4B	terminal nucleotidyltransferase 4B	0.211654	-0.716535	1.13984	-0.696815	0.472657	0.641072	0.854377	-5.65727	peak_59961	Day0vsDay27	chr16	50166636	50167410	775	*	Intron	16	50154161	50235306	81146	1	64282	ENST00000562717.1	12475	ENSG00000121274
LINC03060	long intergenic non-protein coding RNA 3060	0.211684	-0.307586	0.730954	3.00776	0.850675	0.405785	0.802608	-5.19446	peak_151605	Day0vsDay15	chr7	134391295	134391810	516	*	Intron	7	134417291	134432374	15084	2	105375519	ENST00000657533.1	40564	ENSG00000273297
ADAMTS2	ADAM metallopeptidase with thrombospondin type 1 motif 2	0.211694	-0.222961	0.646349	0.402675	1.00953	0.323597	0.638718	-5.28546	peak_134232	Day0vsDay27	chr5	179350820	179351115	296	*	Distal Intergenic	5	179110853	179345461	234609	2	9509	ENST00000251582.12	-5359	ENSG00000087116
ICOS	inducible T cell costimulator	0.211712	-0.373454	0.796878	1.56646	0.749935	0.461169	0.748145	-5.44991	peak_92714	Day0vsDay27	chr2	203994532	203995183	652	*	Distal Intergenic	2	203936780	203961577	24798	1	29851	ENST00000435193.1	57752	ENSG00000163600
CPMER	cytoplasmic mesoderm regulator	0.211713	-0.468226	0.891653	0.775761	0.645409	0.525278	0.788854	-5.50706	peak_104394	Day0vsDay27	chr22	27746985	27747672	688	*	Distal Intergenic	22	27676559	27714970	38412	2	125177369	ENST00000440255.1	-32015	NA
LINC01833	long intergenic non-protein coding RNA 1833	0.211714	-0.280905	0.704333	1.04651	0.890832	0.382573	0.792176	-5.15679	peak_84568	Day0vsDay15	chr2	44837059	44837681	623	*	Distal Intergenic	2	44921077	44927168	6092	2	107985879	ENST00000560399.2	89487	ENSG00000259439
CTBP2	C-terminal binding protein 2	0.211715	-0.479174	0.902603	-0.325467	0.635185	0.531801	0.793456	-5.53536	peak_23443	Day0vsDay27	chr10	125259703	125260552	850	*	Distal Intergenic	10	125038997	125161170	122174	2	1488	ENST00000476817.1	-98533	ENSG00000175029
SCNN1A	sodium channel epithelial 1 subunit alpha	0.211717	-0.176813	0.600248	1.63047	1.13711	0.270304	0.752301	-4.96088	peak_34131	Day0vsDay15	chr12	6354511	6355888	1378	*	Promoter (<=1kb)	12	6348950	6354549	5600	2	6337	ENST00000457871.2	0	ENSG00000111319
GRAMD2B	GRAM domain containing 2B	0.211725	-0.266093	0.689542	1.01557	0.923761	0.367734	0.785613	-5.12002	peak_130340	Day0vsDay15	chr5	126449650	126451202	1553	*	Intron	5	126462345	126493005	30661	1	65983	ENST00000502348.5	-11143	ENSG00000155324
KLF4	KLF transcription factor 4	0.211725	-0.437159	0.860609	1.58024	0.679434	0.505501	0.776246	-5.50133	peak_165869	Day0vsDay27	chr9	107489568	107490576	1009	*	Promoter (<=1kb)	9	107484852	107489769	4918	2	9314	ENST00000374672.5	0	ENSG00000136826
LOC124906379	small nucleolar RNA U3	0.211729	-0.313394	0.736852	0.963628	0.83575	0.412201	0.805382	-5.21621	peak_111125	Day0vsDay15	chr3	60775077	60775594	518	*	Intron	3	60856389	60856605	217	2	124906379	ENST00000390909.2	81011	ENSG00000212211
LOC124902468	uncharacterized LOC124902468	0.211732	-0.397914	0.821378	-0.744536	0.726899	0.476749	0.831548	-5.18717	peak_19998	Day0vsDay15	chr10	78614996	78615830	835	*	Intron	10	78301659	78330818	29160	1	124902468	ENST00000665488.1	313337	NA
S100P	S100 calcium binding protein P	0.211733	-0.426555	0.850021	-0.389523	0.687589	0.498834	0.772455	-5.54039	peak_118344	Day0vsDay27	chr4	6701468	6701876	409	*	Distal Intergenic	4	6693878	6697170	3293	1	6286	ENST00000513778.1	7590	ENSG00000163993
KLHL30	kelch like family member 30	0.211735	-0.24196	0.66543	4.47407	0.978209	0.341266	0.776591	-5.07582	peak_94863	Day0vsDay15	chr2	238148454	238149106	653	*	Exon	2	238138668	238152947	14280	1	377007	ENST00000409223.2	9786	ENSG00000168427
THOC1	THO complex subunit 1	0.211738	-0.312048	0.735524	1.47919	0.863833	0.399286	0.700976	-5.38276	peak_70703	Day0vsDay27	chr18	322508	322949	442	*	Intron	18	254281	268050	13770	2	9984	ENST00000581269.5	-54458	ENSG00000079134
BCL2	BCL2 apoptosis regulator	0.211755	-0.278931	0.702441	3.62437	0.912432	0.37367	0.680601	-5.29853	peak_73811	Day0vsDay27	chr18	63318035	63318570	536	*	Promoter (<=1kb)	18	63123346	63318666	195321	2	596	ENST00000678134.1	96	ENSG00000171791
ZNF444	zinc finger protein 444	0.211761	-0.219375	0.642898	1.10358	1.0443	0.31014	0.765071	-5.04092	peak_81252	Day0vsDay15	chr19	56161477	56162003	527	*	Distal Intergenic	19	56157309	56159967	2659	1	55311	ENST00000592171.1	4168	ENSG00000167685
LINC02191	long intergenic non-protein coding RNA 2191	0.211766	-0.677036	1.10057	-0.194608	0.493866	0.626252	0.95618	-5.55072	peak_58832	Day0vsDay8	chr16	25488817	25489581	765	*	Distal Intergenic	16	25419812	25433686	13875	2	105371146	ENST00000568036.2	-55131	ENSG00000261636
SRC	SRC proto-oncogene, non-receptor tyrosine kinase	0.21177	-0.249716	0.673257	0.449618	0.95952	0.34902	0.779144	-5.08366	peak_97998	Day0vsDay15	chr20	37384289	37385303	1015	*	Promoter (<=1kb)	20	37384323	37394174	9852	1	6714	ENST00000472968.1	0	ENSG00000197122
PARP12	poly(ADP-ribose) polymerase family member 12	0.2118	-0.674688	1.09829	0.563711	0.495235	0.625301	0.95618	-5.5916	peak_151965	Day0vsDay8	chr7	140062052	140063403	1352	*	Promoter (<=1kb)	7	140023749	140062933	39185	2	64761	ENST00000473341.5	0	ENSG00000059378
SPATA21	spermatogenesis associated 21	0.211807	-0.499265	0.922879	-0.427751	0.617425	0.543237	0.800025	-5.51027	peak_1874	Day0vsDay27	chr1	16409255	16409940	686	*	Exon	1	16387117	16403974	16858	2	374955	ENST00000491418.5	-5281	ENSG00000187144
LOC124902862	uncharacterized LOC124902862	0.211809	-0.251945	0.675564	0.121557	0.95396	0.351751	0.779802	-5.08148	peak_33890	Day0vsDay15	chr12	3432763	3433652	890	*	Intron	12	3439854	3461445	21592	2	124902862	ENST00000703587.1	27793	NA
CACNA1C	calcium voltage-gated channel subunit alpha1 C	0.211813	-0.248984	0.672611	2.75772	0.965695	0.346797	0.92014	-5.39034	peak_33716	Day0vsDay8	chr12	2074519	2075213	695	*	Intron	12	2053563	2691293	637731	1	775	ENST00000682686.1	20956	ENSG00000151067
TMEM63C	transmembrane protein 63C	0.21182	-0.203472	0.627111	1.46132	1.10838	0.283995	0.601935	-5.13961	peak_48722	Day0vsDay27	chr14	77213297	77213796	500	*	5' UTR	14	77181827	77218963	37137	1	57156	ENST00000554346.5	31470	ENSG00000165548
PTPRF	protein tyrosine phosphatase receptor type F	0.211821	-0.256367	0.680009	0.669787	0.937791	0.358444	0.782626	-5.13607	peak_4735	Day0vsDay15	chr1	43619916	43621396	1481	*	Exon	1	43613140	43622863	9724	1	5792	ENST00000477970.1	6776	ENSG00000142949
GATC	glutamyl-tRNA amidotransferase subunit C	0.211822	-0.527292	0.950935	-0.202794	0.594041	0.558491	0.863691	-5.40328	peak_39814	Day0vsDay15	chr12	120445883	120447193	1311	*	Promoter (<=1kb)	12	120446444	120460344	13901	1	283459	ENST00000548171.1	0	ENSG00000257218
LOC107985433	putative uncharacterized protein LOC401522	0.211823	-0.465992	0.889638	-0.901457	0.647766	0.52378	0.850047	-5.28672	peak_97298	Day0vsDay15	chr20	30290222	30290840	619	*	Promoter (<=1kb)	20	30287015	30289956	2942	2	107985433	ENST00000655971.1	-266	ENSG00000205611
HSPA12A	heat shock protein family A (Hsp70) member 12A	0.211826	-0.885298	1.30895	-0.567967	0.400204	0.692832	0.96534	-5.52676	peak_22592	Day0vsDay8	chr10	116724674	116725378	705	*	Promoter (1-2kb)	10	116671197	116727362	56166	2	259217	ENST00000674375.1	1984	ENSG00000165868
PTPRN2-AS1	PTPRN2 antisense RNA 1	0.211827	-0.376505	0.800158	-0.640832	0.747249	0.463406	0.826001	-5.24534	peak_153631	Day0vsDay15	chr7	157753063	157754644	1582	*	Intron	7	157854529	157857852	3324	1	100506585	ENST00000436151.5	-99885	NA
KLHL3	kelch like family member 3	0.211832	-0.661857	1.08552	-0.104743	0.502838	0.6201	0.843421	-5.5928	peak_131164	Day0vsDay27	chr5	137688351	137688950	600	*	Intron	5	137660711	137692685	31975	2	26249	ENST00000504496.5	3735	ENSG00000146021
EMILIN2	elastin microfibril interfacer 2	0.211835	-0.575846	0.999515	1.49858	0.563938	0.5794	0.951112	-5.4484	peak_70810	Day0vsDay8	chr18	2891782	2892309	528	*	Exon	18	2906215	2914041	7827	1	84034	ENST00000308080.9	-13906	ENSG00000132205
LINC01639	long intergenic non-protein coding RNA 1639	0.211842	-0.206066	0.629751	2.52096	1.07597	0.296193	0.612302	-5.16648	peak_106071	Day0vsDay27	chr22	43388046	43388805	760	*	Distal Intergenic	22	43400331	43409681	9351	1	105373054	ENST00000450750.1	-11526	ENSG00000236117
SOSTDC1	sclerostin domain containing 1	0.211871	-0.255407	0.679149	1.28874	0.967268	0.34625	0.658497	-5.24123	peak_144931	Day0vsDay27	chr7	16548345	16548832	488	*	Intron	7	16461543	16530580	69038	2	25928	ENST00000396652.1	-17765	ENSG00000171243
EGFLAM	EGF like, fibronectin type III and laminin G domains	0.211877	-0.266135	0.689889	-0.589533	0.91876	0.368097	0.785791	-5.14585	peak_127190	Day0vsDay15	chr5	38412098	38412941	844	*	5' UTR	5	38403548	38464549	61002	1	133584	ENST00000397202.6	8550	ENSG00000164318
MCTP2	multiple C2 and transmembrane domain containing 2	0.211877	-0.55468	0.978434	-0.407505	0.573863	0.572113	0.817301	-5.54297	peak_55996	Day0vsDay27	chr15	94272182	94273331	1150	*	Intron	15	94298266	94479034	180769	1	55784	ENST00000451018.7	-24935	ENSG00000140563
BTG4	BTG anti-proliferation factor 4	0.211878	-0.231752	0.655507	1.82094	0.989968	0.332859	0.647105	-5.26578	peak_31407	Day0vsDay27	chr11	111436531	111437294	764	*	Promoter (1-2kb)	11	111384737	111435044	50308	2	54766	ENST00000515029.2	-1487	ENSG00000137707
NFIB	nuclear factor I B	0.211878	-0.137641	0.561398	2.90254	1.2571	0.224126	0.742929	-4.83235	peak_162428	Day0vsDay15	chr9	14322174	14323063	890	*	Promoter (<=1kb)	9	14087629	14322338	234710	2	4781	ENST00000606230.2	0	ENSG00000147862
RBL2	RB transcriptional corepressor like 2	0.211879	-0.159294	0.583052	2.8628	1.21888	0.242952	0.744666	-4.86836	peak_60157	Day0vsDay15	chr16	53449943	53450457	515	*	Intron	16	53445781	53491648	45868	1	5934	ENST00000379935.8	4162	ENSG00000103479
LINC01933	long intergenic non-protein coding RNA 1933	0.211882	-0.206655	0.630418	1.40992	1.05176	0.304942	0.621453	-5.23189	peak_132279	Day0vsDay27	chr5	152085306	152085767	462	*	Intron	5	152194423	152270412	75990	1	101927115	ENST00000670537.1	-108656	ENSG00000254226
IQGAP2	IQ motif containing GTPase activating protein 2	0.21189	-0.281865	0.705644	6.19573	0.88952	0.383262	0.927528	-5.52684	peak_128576	Day0vsDay8	chr5	76521209	76521745	537	*	Intron	5	76547409	76708130	160722	1	10788	ENST00000379730.7	-25664	ENSG00000145703
PPP1R16B	protein phosphatase 1 regulatory subunit 16B	0.211892	-0.405657	0.829441	1.57398	0.711969	0.484935	0.763239	-5.44895	peak_98141	Day0vsDay27	chr20	38839964	38841666	1703	*	Promoter (1-2kb)	20	38838448	38895698	57251	1	26051	ENST00000463749.1	1516	ENSG00000101445
MUC4	mucin 4, cell surface associated	0.211902	-0.701295	1.1251	-0.202253	0.507266	0.618741	0.885311	-5.25929	peak_117228	Day0vsDay15	chr3	195809969	195810871	903	*	Promoter (<=1kb)	3	195746765	195811857	65093	2	4585	ENST00000346145.8	986	ENSG00000145113
TFRC	transferrin receptor	0.211911	-0.558424	0.982246	-0.269093	0.570205	0.574265	0.818773	-5.55766	peak_117272	Day0vsDay27	chr3	196055572	196056193	622	*	Promoter (<=1kb)	3	196053492	196055561	2070	2	7037	ENST00000463047.1	-11	ENSG00000072274
LINC02902	long intergenic non-protein coding RNA 2902	0.211921	-0.157586	0.581429	3.17682	1.19062	0.24878	0.56706	-5.07488	peak_146904	Day0vsDay27	chr7	47647018	47647577	560	*	Distal Intergenic	7	47655244	47661648	6405	1	401335	ENST00000408988.2	-7667	ENSG00000221845
P2RX3	purinergic receptor P2X 3	0.211922	-0.390267	0.814111	-0.432079	0.736338	0.470262	0.754231	-5.43764	peak_28006	Day0vsDay27	chr11	57347192	57347750	559	*	Promoter (<=1kb)	11	57347424	57350701	3278	1	5024	ENST00000534820.1	0	ENSG00000109991
FIG4	FIG4 phosphoinositide 5-phosphatase	0.211924	-0.29201	0.715858	1.15225	0.901522	0.37999	0.686171	-5.29216	peak_140004	Day0vsDay27	chr6	109868779	109869207	429	*	Intron	6	109795874	109825312	29439	1	9896	ENST00000674573.1	72905	ENSG00000112367
UBE2E2-DT	UBE2E2 divergent transcript	0.211944	-0.474323	0.898211	0.251237	0.640155	0.528624	0.791039	-5.54209	peak_108587	Day0vsDay27	chr3	22990156	22991553	1398	*	Exon	3	23195070	23202533	7464	2	100505877	ENST00000452251.5	210980	ENSG00000233153
LOC107984270	uncharacterized LOC107984270	0.211949	-0.212801	0.6367	2.36386	1.03841	0.312495	0.627775	-5.21136	peak_22344	Day0vsDay27	chr10	113384989	113385849	861	*	Distal Intergenic	10	113482069	113492054	9986	2	107984270	ENST00000658845.1	106205	ENSG00000286289
GAK	cyclin G associated kinase	0.211961	-0.342966	0.766888	2.80335	0.81555	0.425476	0.933953	-5.56771	peak_117579	Day0vsDay8	chr4	924075	924465	391	*	Intron	4	912462	932220	19759	2	2580	ENST00000513935.1	7755	ENSG00000178950
CDK5RAP1	CDK5 regulatory subunit associated protein 1	0.211968	-0.115612	0.539548	1.13432	1.3659	0.18873	0.734273	-4.72115	peak_97607	Day0vsDay15	chr20	33417148	33418113	966	*	Exon	20	33358839	33401561	42723	2	51654	ENST00000357886.8	-15587	ENSG00000101391
LINC01648	long intergenic non-protein coding RNA 1648	0.211971	-0.369271	0.793213	-0.69801	0.763913	0.453855	0.742753	-5.44865	peak_3407	Day0vsDay27	chr1	30070216	30071085	870	*	Distal Intergenic	1	30013952	30037612	23661	2	101929406	ENST00000445180.2	-32604	ENSG00000233399
LOC729870	uncharacterized LOC729870	0.211981	-0.289851	0.713812	-0.237921	0.875578	0.390635	0.795257	-5.17454	peak_123345	Day0vsDay15	chr4	152949855	152951028	1174	*	Intron	4	152934340	152936898	2559	2	729870	ENST00000685840.2	-12957	ENSG00000287642
OACYLP	O-acyltransferase like, pseudogene	0.211982	-0.398136	0.8221	2.24875	0.733451	0.472568	0.755391	-5.43984	peak_73569	Day0vsDay27	chr18	59051226	59052017	792	*	Promoter (1-2kb)	18	59053132	59057942	4811	1	390858	ENST00000587689.1	-1115	NA
LOC124900687	uncharacterized LOC124900687	0.211986	-0.943965	1.36794	-0.887343	0.392393	0.699963	0.965679	-5.55361	peak_119279	Day0vsDay8	chr4	25504673	25505984	1312	*	Exon	4	25529177	25619447	90271	1	124900687	ENST00000671933.1	-23193	NA
KAZN-AS1	KAZN antisense RNA 1	0.211991	-0.360771	0.784753	-0.6211	0.777516	0.446202	0.73722	-5.4073	peak_1622	Day0vsDay27	chr1	14159405	14160592	1188	*	Intron	1	14348947	14351324	2378	2	105376762	ENST00000661309.1	190732	ENSG00000234593
LINC01951	long intergenic non-protein coding RNA 1951	0.211997	-0.236767	0.660761	2.66795	0.983419	0.338443	0.919206	-5.3908	peak_133718	Day0vsDay8	chr5	175156419	175157382	964	*	Distal Intergenic	5	174919082	174995513	76432	2	441116	ENST00000377300.3	-160906	ENSG00000204754
ZFPM1	zinc finger protein, FOG family member 1	0.212006	-0.282814	0.706826	2.35528	0.888094	0.384012	0.792587	-5.16556	peak_62881	Day0vsDay15	chr16	88456012	88456587	576	*	Promoter (2-3kb)	16	88453627	88516646	63020	1	161882	ENST00000562437.2	2385	ENSG00000179588
POU6F2	POU class 6 homeobox 2	0.212007	-1.04092	1.46494	-0.377634	0.350736	0.729093	0.968472	-5.59012	peak_146234	Day0vsDay8	chr7	39414231	39415016	786	*	Intron	7	39406618	39464710	58093	1	11281	ENST00000416452.1	7613	ENSG00000106536
LINC02273	long intergenic non-protein coding RNA 2273	0.212012	-0.337444	0.761468	0.443498	0.8019	0.432587	0.727393	-5.35127	peak_123290	Day0vsDay27	chr4	152100050	152101268	1219	*	Promoter (<=1kb)	4	152100712	152109892	9181	1	100996286	ENST00000701232.1	0	ENSG00000245954
EPN1	epsin 1	0.212023	-0.309725	0.733771	-0.463548	0.84786	0.406314	0.706748	-5.36043	peak_81227	Day0vsDay27	chr19	55712964	55713750	787	*	Intron	19	55692770	55709858	17089	1	29924	ENST00000589704.1	20194	ENSG00000063245
PAG1	phosphoprotein membrane anchor with glycosphingolipid microdomains 1	0.21203	-0.257316	0.681376	0.682024	0.955024	0.352198	0.780098	-5.10636	peak_158409	Day0vsDay15	chr8	81097072	81097895	824	*	Intron	8	80967810	81112068	144259	2	55824	ENST00000220597.4	14173	ENSG00000076641
CCDC24	coiled-coil domain containing 24	0.212035	-0.140238	0.564308	2.07653	1.26517	0.222642	0.539433	-4.99331	peak_4767	Day0vsDay27	chr1	44005195	44006199	1005	*	Intron	1	43995393	43995980	588	1	149473	ENST00000472562.1	9802	ENSG00000159214
COPS9	COP9 signalosome subunit 9	0.212038	-0.748657	1.17273	-0.76412	0.459658	0.651199	0.959997	-5.53373	peak_95199	Day0vsDay8	chr2	240124010	240124656	647	*	Distal Intergenic	2	240130828	240134290	3463	2	150678	ENST00000491765.5	9634	ENSG00000172428
LINC02870	long intergenic non-protein coding RNA 2870	0.212041	-0.312891	0.736973	3.28838	0.858773	0.402346	0.93114	-5.54821	peak_24459	Day0vsDay8	chr10	132448316	132448721	406	*	Promoter (1-2kb)	10	132446985	132448940	1956	1	170393	ENST00000701813.1	1331	NA
LINC02642	long intergenic non-protein coding RNA 2642	0.212044	-0.41439	0.838478	1.1791	0.704511	0.489521	0.836379	-5.30871	peak_15754	Day0vsDay15	chr10	7501091	7501772	682	*	Distal Intergenic	10	7444298	7472040	27743	2	105376388	ENST00000670632.2	-29051	ENSG00000232591
RBFOX3	RNA binding fox-1 homolog 3	0.212045	-0.40594	0.830031	1.79003	0.721172	0.479803	0.939035	-5.51912	peak_69998	Day0vsDay8	chr17	79119537	79120336	800	*	Intron	17	79089367	79115580	26214	2	146713	ENST00000648001.1	-3957	ENSG00000167281
GRAMD1B	GRAM domain containing 1B	0.212046	-0.218631	0.642723	1.88403	1.05416	0.305948	0.763086	-5.00521	peak_32540	Day0vsDay15	chr11	123431411	123431976	566	*	Promoter (1-2kb)	11	123430350	123435719	5370	1	57476	ENST00000640939.1	1061	ENSG00000023171
LOC107984352	uncharacterized LOC107984352	0.212068	-0.126131	0.550266	1.5055	1.31501	0.20504	0.738536	-4.77437	peak_29849	Day0vsDay15	chr11	74929597	74930251	655	*	Promoter (1-2kb)	11	74931724	74936937	5214	1	107984352	ENST00000655254.1	-1473	NA
LYPD3	LY6/PLAUR domain containing 3	0.212077	-0.293281	0.717435	-0.496871	0.88119	0.389169	0.693031	-5.35393	peak_79656	Day0vsDay27	chr19	43463076	43464437	1362	*	Promoter (<=1kb)	19	43461801	43463963	2163	2	27076	ENST00000594326.1	0	ENSG00000124466
PPP2R2D	protein phosphatase 2 regulatory subunit Bdelta	0.212085	-0.2903	0.714469	2.86662	0.912616	0.373928	0.680885	-5.30309	peak_24347	Day0vsDay27	chr10	131904530	131905124	595	*	Intron	10	131901291	131959827	58537	1	55844	ENST00000470416.5	3239	ENSG00000175470
MIR383	microRNA 383	0.212085	-0.768923	1.19309	-0.026977	0.449014	0.658794	0.961226	-5.48163	peak_155054	Day0vsDay8	chr8	14817103	14818413	1311	*	Intron	8	14853438	14853510	73	2	494332	ENST00000362257.1	35097	ENSG00000199127
LOC105375509	uncharacterized LOC105375509	0.212086	-0.180811	0.604983	2.49039	1.1504	0.265083	0.583914	-5.09414	peak_151325	Day0vsDay27	chr7	130975780	130976320	541	*	Intron	7	130791264	130941584	150321	2	105375509	ENST00000702906.1	-34196	NA
SSU72L6	SSU72 like 6	0.212091	-0.238135	0.662318	3.02608	0.976863	0.34112	0.776583	-5.08806	peak_150951	Day0vsDay15	chr7	124518804	124519448	645	*	Distal Intergenic	7	124476317	124477664	1348	1	136157	ENST00000473520.2	42487	ENSG00000230268
PRKAG2	protein kinase AMP-activated non-catalytic subunit gamma 2	0.212096	-0.666352	1.09054	0.716062	0.501971	0.621072	0.955949	-5.54253	peak_152902	Day0vsDay8	chr7	151667014	151668019	1006	*	Intron	7	151556206	151633182	76977	2	51422	ENST00000476632.2	-33832	ENSG00000106617
FLNB	filamin B	0.212099	-0.383675	0.807872	-0.555376	0.745925	0.464891	0.826236	-5.20196	peak_110994	Day0vsDay15	chr3	58064903	58065417	515	*	Intron	3	58078329	58170777	92449	1	2317	ENST00000493452.5	-12912	ENSG00000136068
NRXN2	neurexin 2	0.2121	-0.517644	0.941845	-0.368164	0.60246	0.552973	0.805059	-5.56881	peak_28670	Day0vsDay27	chr11	64621703	64622409	707	*	Promoter (1-2kb)	11	64606174	64623996	17823	2	9379	ENST00000464307.5	1587	ENSG00000110076
PTGER4	prostaglandin E receptor 4	0.212102	-0.558874	0.983077	1.17336	0.579381	0.569253	0.94922	-5.58785	peak_127323	Day0vsDay8	chr5	40687844	40688692	849	*	Intron	5	40681702	40692043	10342	1	5734	ENST00000513635.1	6142	ENSG00000171522
SMO	smoothened, frizzled class receptor	0.212102	-0.352885	0.77709	0.0548388	0.778151	0.444696	0.736249	-5.44524	peak_151188	Day0vsDay27	chr7	129211764	129213232	1469	*	Promoter (1-2kb)	7	129210508	129212152	1645	1	6608	ENST00000475779.1	1256	ENSG00000128602
MIR548AO	microRNA 548ao	0.212104	-0.406246	0.830454	-0.726019	0.71225	0.484161	0.834581	-5.27604	peak_156535	Day0vsDay15	chr8	41125024	41125671	648	*	Distal Intergenic	8	41271048	41271143	96	2	100847068	ENST00000579992.1	145472	ENSG00000263372
ALPK2	alpha kinase 2	0.212114	-0.258344	0.682571	1.76016	0.954903	0.352177	0.780098	-5.08657	peak_73518	Day0vsDay15	chr18	58499295	58499870	576	*	Intron	18	58528752	58537119	8368	2	115701	ENST00000589204.1	37249	ENSG00000198796
PEAR1	platelet endothelial aggregation receptor 1	0.212117	-0.315306	0.739539	0.229649	0.83363	0.41337	0.805875	-5.18268	peak_9500	Day0vsDay15	chr1	156907328	156907998	671	*	Promoter (1-2kb)	1	156906317	156916426	10110	1	375033	ENST00000469390.5	1011	ENSG00000187800
IFT122P3	IFT122 pseudogene 3	0.212117	-0.280582	0.704817	-0.0717546	0.913957	0.372527	0.679743	-5.28287	peak_113949	Day0vsDay27	chr3	128845606	128846736	1131	*	Distal Intergenic	3	128861546	128865604	4059	2	653712	ENST00000480931.1	18868	NA
THNSL2	threonine synthase like 2	0.212118	-0.292003	0.71624	2.28634	0.890944	0.384759	0.792778	-5.14374	peak_86934	Day0vsDay15	chr2	88159608	88160409	802	*	Distal Intergenic	2	88170295	88186636	16342	1	55258	ENST00000377254.7	-9886	ENSG00000144115
ZNF470-DT	ZNF470 divergent transcript	0.212121	-0.230867	0.655108	0.561828	0.992542	0.33163	0.773909	-5.08633	peak_81274	Day0vsDay15	chr19	56566939	56568056	1118	*	Promoter (<=1kb)	19	56545566	56567441	21876	2	112268241	ENST00000596587.2	0	ENSG00000269696
LOC107985856	uncharacterized LOC107985856	0.212124	-0.682586	1.10683	-0.555831	0.492537	0.627421	0.847247	-5.5865	peak_83063	Day0vsDay27	chr2	20496002	20496787	786	*	Distal Intergenic	2	20499571	20501311	1741	2	107985856	ENST00000441870.1	4524	NA
ZNF729	zinc finger protein 729	0.212128	-0.499078	0.923335	1.71827	0.620406	0.542296	0.947396	-5.55513	peak_78045	Day0vsDay8	chr19	22324154	22324577	424	*	Distal Intergenic	19	22286441	22317176	30736	1	100287226	ENST00000601693.2	37713	ENSG00000196350
TRCG1P	taste receptor cell gene 1, pseudogene	0.212129	-0.732055	1.15631	1.0499	0.465693	0.645972	0.95925	-5.66218	peak_54521	Day0vsDay8	chr15	75237295	75237880	586	*	Promoter (2-3kb)	15	75226401	75234834	8434	2	105376731	ENST00000637356.2	-2461	ENSG00000293502
CLPB	ClpB family mitochondrial disaggregase	0.212131	-0.185598	0.60986	1.21214	1.10554	0.280764	0.755583	-4.96935	peak_29657	Day0vsDay15	chr11	72413873	72414719	847	*	Intron	11	72294346	72430421	136076	2	81570	ENST00000642288.1	15702	ENSG00000162129
ABCC1	ATP binding cassette subfamily C member 1 (ABCC1 blood group)	0.212134	-0.561013	0.985281	-0.278883	0.570836	0.574545	0.869634	-5.33695	peak_58105	Day0vsDay15	chr16	16091483	16092068	586	*	Intron	16	16097992	16106868	8877	1	4363	ENST00000576557.1	-5924	ENSG00000103222
SH3BP5	SH3 domain binding protein 5	0.212136	-0.444238	0.86851	1.98193	0.686443	0.501252	0.941917	-5.63307	peak_108233	Day0vsDay8	chr3	15310594	15311070	477	*	Intron	3	15304102	15332063	27962	2	9467	ENST00000459627.1	20993	ENSG00000131370
INPP4A	inositol polyphosphate-4-phosphatase type I A	0.212142	-0.179658	0.603942	1.43367	1.13242	0.272196	0.752608	-4.93835	peak_87446	Day0vsDay15	chr2	98518065	98518799	735	*	Promoter (<=1kb)	2	98519147	98521766	2620	1	3631	ENST00000463367.1	-348	ENSG00000040933
LIMS1-AS1	LIMS1 antisense RNA 1	0.21215	-0.232825	0.657124	2.59052	1.01206	0.325194	0.771928	-5.05837	peak_88126	Day0vsDay15	chr2	108689963	108690308	346	*	Distal Intergenic	2	108676795	108678601	1807	2	106182118	ENST00000411710.1	-11362	ENSG00000228763
SRGAP2	SLIT-ROBO Rho GTPase activating protein 2	0.21215	-0.373725	0.798025	3.0979	0.752793	0.461008	0.936606	-5.6238	peak_12343	Day0vsDay8	chr1	206205480	206205814	335	*	Promoter (<=1kb)	1	206205626	206406709	201084	1	23380	ENST00000419187.6	0	ENSG00000266028
DCC	DCC netrin 1 receptor	0.212154	-0.417479	0.841787	0.838587	0.698428	0.492162	0.767862	-5.50181	peak_73267	Day0vsDay27	chr18	52341883	52342564	682	*	Promoter (1-2kb)	18	52340197	53535899	1195703	1	1630	ENST00000442544.7	1686	ENSG00000187323
IKZF3	IKAROS family zinc finger 3	0.212158	-0.198055	0.622372	1.37272	1.10631	0.284044	0.755959	-4.94933	peak_66651	Day0vsDay15	chr17	39777665	39778414	750	*	Promoter (<=1kb)	17	39765496	39778225	12730	2	22806	ENST00000583368.1	0	ENSG00000161405
ZDHHC19	zinc finger DHHC-type palmitoyltransferase 19	0.212159	-0.374883	0.799202	2.62651	0.749118	0.461651	0.748415	-5.4429	peak_117287	Day0vsDay27	chr3	196179425	196180361	937	*	Distal Intergenic	3	196197452	196198910	1459	2	131540	ENST00000460442.5	18549	ENSG00000163958
LINC01613	long intergenic non-protein coding RNA 1613	0.212167	-0.469559	0.893893	0.644131	0.64824	0.523715	0.788059	-5.55026	peak_166483	Day0vsDay27	chr9	119666995	119667759	765	*	Distal Intergenic	9	119935053	119937832	2780	1	106146149	ENST00000561476.1	-267294	ENSG00000261432
PPP3CC	protein phosphatase 3 catalytic subunit gamma	0.212188	-0.226932	0.651309	2.85985	1.01321	0.324741	0.771806	-5.05374	peak_155461	Day0vsDay15	chr8	22447914	22448342	429	*	Intron	8	22441365	22475667	34303	1	5533	ENST00000522000.1	6549	ENSG00000120910
ME3	malic enzyme 3	0.212197	-0.192205	0.616598	2.83774	1.12427	0.276386	0.595015	-5.12623	peak_30468	Day0vsDay27	chr11	86503595	86504705	1111	*	Intron	11	86457579	86498124	40546	2	10873	ENST00000525957.1	-5471	ENSG00000151376
LOC101929174	uncharacterized LOC101929174	0.212223	-0.216791	0.641238	2.34515	1.0813	0.294918	0.611407	-5.15593	peak_30553	Day0vsDay27	chr11	88345285	88345817	533	*	Intron	11	88337888	88428548	90661	1	101929174	ENST00000684900.1	7397	ENSG00000288018
FMNL1-DT	FMNL1 divergent transcript	0.21223	-0.222778	0.647238	0.759131	1.01127	0.322785	0.63826	-5.27663	peak_67250	Day0vsDay27	chr17	45225882	45226517	636	*	Intron	17	45216802	45222274	5473	2	339192	ENST00000706644.1	-3608	ENSG00000267121
GPR161	G protein-coupled receptor 161	0.212233	-0.247618	0.672083	1.78873	0.956648	0.349048	0.660795	-5.28677	peak_10245	Day0vsDay27	chr1	168145453	168146186	734	*	Distal Intergenic	1	168079543	168137667	58125	2	23432	ENST00000537209.5	-7786	ENSG00000143147
CACNB3	calcium voltage-gated channel auxiliary subunit beta 3	0.212235	-0.226028	0.650499	0.892489	1.00378	0.3263	0.772262	-5.07278	peak_35861	Day0vsDay15	chr12	48814375	48815674	1300	*	Promoter (<=1kb)	12	48814432	48825724	11293	1	784	ENST00000550391.5	0	ENSG00000167535
LHFPL3-AS2	LHFPL3 antisense RNA 2	0.212248	-1.0086	1.43309	-0.49115	0.360362	0.721982	0.967499	-5.53947	peak_150250	Day0vsDay8	chr7	104922739	104923461	723	*	Intron	7	104911916	104926630	14715	2	723809	ENST00000453666.2	3169	ENSG00000225329
RGS9	regulator of G protein signaling 9	0.212256	-0.278779	0.703291	1.59247	0.895994	0.37987	0.790495	-5.1506	peak_68684	Day0vsDay15	chr17	65222038	65223133	1096	*	Intron	17	65188704	65227692	38989	1	8787	ENST00000577595.1	33334	ENSG00000108370
DPP4	dipeptidyl peptidase 4	0.212262	-0.236938	0.661462	0.536797	0.98846	0.335636	0.774686	-5.08669	peak_91020	Day0vsDay15	chr2	161996400	161996840	441	*	Intron	2	161994961	162017551	22591	2	1803	ENST00000491591.5	20711	ENSG00000197635
COPS9	COP9 signalosome subunit 9	0.212269	-0.46342	0.887958	-0.299665	0.657544	0.518423	0.784465	-5.52372	peak_95195	Day0vsDay27	chr2	240095311	240096485	1175	*	Distal Intergenic	2	240130828	240134290	3463	2	150678	ENST00000491765.5	37805	ENSG00000172428
GNG12	G protein subunit gamma 12	0.212276	-0.457493	0.882045	0.50611	0.657803	0.518316	0.784365	-5.44936	peak_6070	Day0vsDay27	chr1	67832714	67833800	1087	*	Promoter (<=1kb)	1	67701475	67833467	131993	2	55970	ENST00000370982.4	0	ENSG00000172380
LMX1B	LIM homeobox transcription factor 1 beta	0.21228	-1.14424	1.5688	-0.471667	0.324371	0.748694	0.970434	-5.55439	peak_167018	Day0vsDay8	chr9	126643002	126643647	646	*	Intron	9	126613928	126701032	87105	1	4010	ENST00000526117.6	29074	ENSG00000136944
ATP2B4	ATPase plasma membrane Ca2+ transporting 4	0.212282	-0.410215	0.834778	0.465759	0.711211	0.485228	0.763484	-5.46479	peak_12067	Day0vsDay27	chr1	203696569	203697305	737	*	Intron	1	203723897	203728310	4414	1	493	ENST00000458092.5	-26592	ENSG00000058668
SPOCK1	SPARC (osteonectin), cwcv and kazal like domains proteoglycan 1	0.212295	-0.419483	0.844074	0.892442	0.711063	0.485939	0.939517	-5.4909	peak_131128	Day0vsDay8	chr5	137291102	137291664	563	*	Intron	5	137112435	137313538	201104	2	6695	ENST00000510405.5	21874	ENSG00000152377
MIR1257	microRNA 1257	0.212296	-0.238853	0.663444	1.57922	1.02488	0.319811	0.770331	-5.06653	peak_100201	Day0vsDay15	chr20	61951577	61952755	1179	*	Promoter (<=1kb)	20	61953546	61953662	117	2	100302168	ENST00000408490.1	907	ENSG00000284193
DELEC1	deleted in esophageal cancer 1	0.212318	-0.29192	0.716557	1.55333	0.901532	0.379305	0.926162	-5.41788	peak_166373	Day0vsDay8	chr9	115385046	115386170	1125	*	Intron	9	115400346	115401315	970	1	50514	ENST00000614246.1	-14176	ENSG00000173077
BFSP2	beaded filament structural protein 2	0.212323	-0.475289	0.899935	0.110469	0.644162	0.527115	0.789992	-5.46683	peak_114182	Day0vsDay27	chr3	133390594	133391949	1356	*	Intron	3	133400056	133475208	75153	1	8419	ENST00000302334.3	-8107	ENSG00000170819
LOC729930	intraflagellar transport associated protein pseudogene	0.212337	-0.218091	0.642764	2.95741	1.03025	0.316899	0.768481	-5.02791	peak_6707	Day0vsDay15	chr1	89286607	89287601	995	*	Promoter (2-3kb)	1	89289676	89290337	662	2	729930	ENST00000446360.1	2736	NA
LOC105375630	uncharacterized LOC105375630	0.212337	-0.231527	0.656201	1.33083	0.991591	0.332083	0.646194	-5.27001	peak_158662	Day0vsDay27	chr8	88668943	88669584	642	*	Intron	8	88542728	88887323	344596	1	105375630	ENST00000649573.1	126215	NA
PRDX6-AS1	PRDX6 antisense RNA 1	0.212351	-0.229416	0.654118	2.56751	1.01994	0.321018	0.912459	-5.37205	peak_10482	Day0vsDay8	chr1	173429328	173430205	878	*	Intron	1	173417793	173420501	2709	2	101928673	ENST00000661092.1	-8827	ENSG00000203739
CACNA1B	calcium voltage-gated channel subunit alpha1 B	0.212362	-0.186361	0.611086	0.968015	1.10762	0.282198	0.755959	-5.00002	peak_168742	Day0vsDay15	chr9	138053326	138053927	602	*	3' UTR	9	138075869	138105778	29910	1	774	ENST00000413253.1	-21942	ENSG00000148408
HSD17B1-AS1	HSD17B1 antisense RNA 1	0.21239	-0.502276	0.927056	-1.18763	0.619304	0.54244	0.799668	-5.52278	peak_66970	Day0vsDay27	chr17	42553968	42555323	1356	*	Promoter (<=1kb)	17	42552431	42554841	2411	2	108783654	ENST00000590513.3	0	ENSG00000266962
EPB41	erythrocyte membrane protein band 4.1	0.212392	-0.184605	0.609389	2.36933	1.10894	0.279326	0.900519	-5.29477	peak_3276	Day0vsDay8	chr1	28928038	28928797	760	*	Intron	1	28914626	29065950	151325	1	2035	ENST00000645184.1	13412	ENSG00000159023
