## Supplementary_Tables_ext for "Vδ2 T cell activation by malaria is enhanced in second infection via the cell extrinsic cytokine milieu": SuppTable13_DAR_ATACseq.xlsx (part 45 of 55)

### Sheet: DAR analysis (continued)
SYMBOL	GENENAME	logFC	CI.L	CI.R	AveExpr	t	P.Value	adj.P.Val	B	GeneID	Comparison	seqnames	Peakstart	Peakend	Peakwidth	strand	Annotation	geneChr	geneStart	geneEnd	geneLength	geneStrand	geneId	transcriptId	distanceToTSS	ENSEMBL
CAMTA1-AS3	CAMTA1 antisense RNA 3	0.212394	-0.677171	1.10196	-1.00057	0.494905	0.62553	0.887325	-5.37219	peak_887	Day0vsDay15	chr1	7172557	7173317	761	*	Intron	1	7008376	7014279	5904	2	127138864	ENST00000456701.1	-158278	ENSG00000237365
LINC01471	long intergenic non-protein coding RNA 1471	0.212404	-0.395049	0.819857	3.49488	0.75838	0.458732	0.824049	-5.23523	peak_113752	Day0vsDay15	chr3	127458756	127459072	317	*	Intron	3	127499105	127499743	639	2	101927149	ENST00000634757.1	40671	ENSG00000239921
CLEC18B	C-type lectin domain family 18 member B	0.212412	-0.249086	0.67391	1.43846	0.977223	0.34206	0.654975	-5.25307	peak_61560	Day0vsDay27	chr16	74419560	74420892	1333	*	Promoter (<=1kb)	16	74408631	74421392	12762	2	497190	ENST00000339953.9	500	ENSG00000140839
LOC105376223	uncharacterized LOC105376223	0.212426	-0.416449	0.841301	0.125331	0.700164	0.491098	0.836928	-5.30063	peak_166203	Day0vsDay15	chr9	113687509	113688389	881	*	Distal Intergenic	9	113650956	113682855	31900	1	105376223	ENST00000428292.1	36553	NA
ANKRD23	ankyrin repeat domain 23	0.212429	-0.642189	1.06705	-0.0651438	0.532024	0.601649	0.95305	-5.47493	peak_87292	Day0vsDay8	chr2	96838941	96840073	1133	*	Promoter (1-2kb)	2	96838732	96841242	2511	2	200539	ENST00000482175.5	1169	ENSG00000163126
RPAP3	RNA polymerase II associated protein 3	0.212431	-0.221982	0.646844	2.04413	1.04148	0.311264	0.765676	-4.99587	peak_35759	Day0vsDay15	chr12	47636808	47637646	839	*	Distal Intergenic	12	47663290	47664843	1554	2	79657	ENST00000548211.1	27197	ENSG00000005175
LOC105376626	uncharacterized LOC105376626	0.212432	-0.300573	0.725437	2.27288	0.895185	0.383336	0.927528	-5.43595	peak_27059	Day0vsDay8	chr11	35029908	35031248	1341	*	Exon	11	35014075	35066903	52829	2	105376626	ENST00000702237.1	35655	NA
NFKB1	nuclear factor kappa B subunit 1	0.212455	-0.261149	0.686058	5.26287	0.92984	0.362456	0.922358	-5.49663	peak_121832	Day0vsDay8	chr4	102625422	102625902	481	*	Distal Intergenic	4	102612449	102613825	1377	1	4790	ENST00000697803.1	12973	ENSG00000109320
IRX2	iroquois homeobox 2	0.212463	-0.61527	1.0402	-0.610337	0.533612	0.59934	0.878792	-5.34458	peak_125278	Day0vsDay15	chr5	2751171	2751695	525	*	Promoter (<=1kb)	5	2745845	2751662	5818	2	153572	ENST00000382611.10	0	ENSG00000170561
NEU4	neuraminidase 4	0.212486	-0.25785	0.682822	2.06307	0.94859	0.356021	0.781454	-5.10421	peak_95458	Day0vsDay15	chr2	241813425	241814209	785	*	Promoter (<=1kb)	2	241814017	241815000	984	1	129807	ENST00000428592.1	0	ENSG00000204099
TCEA3	transcription elongation factor A3	0.21252	-0.240129	0.665169	2.03241	1.00043	0.33033	0.91543	-5.35132	peak_2635	Day0vsDay8	chr1	23403533	23404593	1061	*	3' UTR	1	23417345	23418298	954	2	6920	ENST00000492271.1	13705	ENSG00000204219
PLCG2	phospholipase C gamma 2	0.212522	-0.405933	0.830977	0.0203785	0.712283	0.48371	0.762418	-5.4929	peak_62052	Day0vsDay27	chr16	81851331	81851654	324	*	Intron	16	81857945	81859269	1325	1	5336	ENST00000565020.1	-6291	ENSG00000197943
ATXN1-AS1	ATXN1 antisense RNA 1	0.212527	-0.218151	0.643205	1.79381	1.02287	0.317389	0.768658	-5.06172	peak_135754	Day0vsDay15	chr6	16849380	16849683	304	*	Distal Intergenic	6	16762028	16762939	912	1	101928433	ENST00000701248.1	87352	NA
ANKRD11	ankyrin repeat domain containing 11	0.212537	-0.320478	0.745552	-0.0191667	0.826517	0.417307	0.715392	-5.42675	peak_63114	Day0vsDay27	chr16	89472485	89473128	644	*	Intron	16	89291728	89489193	197466	2	29123	ENST00000562816.5	16065	ENSG00000167522
SATB1-AS1	SATB1 antisense RNA 1	0.212543	-0.285473	0.710559	3.17928	0.903072	0.378822	0.790316	-5.13349	peak_108472	Day0vsDay15	chr3	18743910	18744117	208	*	Intron	3	18527269	18591919	64651	1	101927777	ENST00000629405.2	216641	NA
UNC5D	unc-5 netrin receptor D	0.212548	-0.252498	0.677594	1.25393	0.979688	0.340341	0.776385	-5.10357	peak_156210	Day0vsDay15	chr8	35509192	35509673	482	*	Intron	8	35544392	35794662	250271	1	137970	ENST00000453357.6	-34719	ENSG00000156687
TCF20	transcription factor 20	0.212556	-0.244424	0.669535	-0.180619	0.991026	0.334671	0.774622	-5.05088	peak_105906	Day0vsDay15	chr22	42336593	42336989	397	*	Intron	22	42214847	42343616	128770	2	6942	ENST00000515426.1	6627	ENSG00000100207
PRKCH	protein kinase C eta	0.212561	-0.161984	0.587107	2.53221	1.17635	0.251916	0.746642	-4.92183	peak_47583	Day0vsDay15	chr14	61419829	61420651	823	*	Intron	14	61442558	61450941	8384	1	5583	ENST00000557473.1	-21907	ENSG00000027075
LINC01946	long intergenic non-protein coding RNA 1946	0.21257	-0.192959	0.6181	1.8772	1.08652	0.288908	0.606625	-5.16981	peak_83931	Day0vsDay27	chr2	31706498	31707090	593	*	Distal Intergenic	2	31793823	31803980	10158	2	105374449	ENST00000416279.1	96890	ENSG00000223647
AGAP1	ArfGAP with GTPase domain, ankyrin repeat and PH domain 1	0.212572	-0.445251	0.870395	0.27392	0.669813	0.509885	0.844794	-5.29659	peak_94598	Day0vsDay15	chr2	235951719	235952535	817	*	Intron	2	236040612	236120279	79668	1	116987	ENST00000466575.5	-88077	ENSG00000157985
MNDA	myeloid cell nuclear differentiation antigen	0.212579	-0.238796	0.663954	3.15958	0.998076	0.332695	0.646966	-5.23303	peak_9616	Day0vsDay27	chr1	158819223	158820022	800	*	Distal Intergenic	1	158831351	158842723	11373	1	4332	ENST00000491210.1	-11329	ENSG00000163563
FHIP1B	FHF complex subunit HOOK interacting protein 1B	0.21258	-0.23477	0.65993	2.20328	0.999849	0.330234	0.644666	-5.23944	peak_25509	Day0vsDay27	chr11	6230045	6230250	206	*	Intron	11	6211345	6234636	23292	2	84067	ENST00000449352.7	4386	ENSG00000051009
RNF152	ring finger protein 152	0.212582	-0.249594	0.674758	-0.087299	0.953402	0.350654	0.779646	-5.10239	peak_73701	Day0vsDay15	chr18	61971917	61973398	1482	*	Intron	18	61888125	61894247	6123	2	220441	ENST00000588396.1	-77670	ENSG00000176641
COBL	cordon-bleu WH2 repeat protein	0.212586	-0.402737	0.827909	-0.0160283	0.723415	0.478094	0.758509	-5.41225	peak_147152	Day0vsDay27	chr7	51028087	51028792	706	*	Exon	7	51017280	51035955	18676	2	23242	ENST00000462395.1	7163	ENSG00000106078
MKRN2	makorin ring finger protein 2	0.212646	-0.586957	1.01225	-0.594588	0.551239	0.586976	0.825744	-5.58054	peak_107847	Day0vsDay27	chr3	12581169	12581787	619	*	Promoter (<=1kb)	3	12581367	12583691	2325	1	23609	ENST00000677008.1	0	ENSG00000075975
PKD1L2	polycystin 1 like 2 (gene/pseudogene)	0.212673	-0.24763	0.672977	2.57833	1.00797	0.327427	0.914481	-5.41009	peak_61926	Day0vsDay8	chr16	81120633	81121227	595	*	Intron	16	81100875	81113981	13107	2	114780	ENST00000534447.5	-6652	ENSG00000166473
THNSL2	threonine synthase like 2	0.212689	-0.428826	0.854204	2.28634	0.702014	0.491545	0.940252	-5.5911	peak_86934	Day0vsDay8	chr2	88159608	88160409	802	*	Distal Intergenic	2	88170295	88186636	16342	1	55258	ENST00000377254.7	-9886	ENSG00000144115
LOC105378482	uncharacterized LOC105378482	0.212698	-0.269223	0.694619	4.11565	0.937282	0.361201	0.670518	-5.28463	peak_22107	Day0vsDay27	chr10	110441565	110442438	874	*	Exon	10	110428840	110496187	67348	2	105378482	ENST00000609514.1	53749	NA
NELFCD	negative elongation factor complex member C/D	0.212699	-0.239679	0.665076	0.982306	0.996226	0.332425	0.646631	-5.21829	peak_99876	Day0vsDay27	chr20	58995450	58996099	650	*	Promoter (1-2kb)	20	58993923	58995133	1211	1	51497	ENST00000486263.1	1527	ENSG00000101158
POC1B	POC1 centriolar protein B	0.212701	-0.372073	0.797475	2.84448	0.765675	0.453861	0.935999	-5.59798	peak_37727	Day0vsDay8	chr12	89461455	89462587	1133	*	Promoter (<=1kb)	12	89420787	89461842	41056	2	282809	ENST00000546740.5	0	ENSG00000139323
SLC43A2	solute carrier family 43 member 2	0.212707	-0.405267	0.830682	-0.182822	0.713458	0.482996	0.833955	-5.25015	peak_63520	Day0vsDay15	chr17	1620382	1621080	699	*	Intron	17	1616366	1627799	11434	2	124935	ENST00000575944.1	6719	ENSG00000167703
LOC105371912	uncharacterized LOC105371912	0.212716	-0.154283	0.579716	4.00407	1.23523	0.233207	0.743587	-4.84506	peak_69846	Day0vsDay15	chr17	78315236	78315712	477	*	Promoter (<=1kb)	17	78315729	78347798	32070	1	105371912	ENST00000586321.1	-17	NA
LOC101927845	uncharacterized LOC101927845	0.212717	-0.499271	0.924706	-0.986466	0.622186	0.540863	0.856536	-5.28217	peak_160783	Day0vsDay15	chr8	135014498	135015164	667	*	Distal Intergenic	8	134849935	134881899	31965	1	101927845	ENST00000505083.1	164563	ENSG00000251218
ZNF652	zinc finger protein 652	0.212719	-0.261526	0.686965	1.86049	0.933295	0.362638	0.78403	-5.11963	peak_67723	Day0vsDay15	chr17	49365733	49365993	261	*	Exon	17	49294565	49362473	67909	2	22834	ENST00000362063.6	-3260	ENSG00000198740
PROSER2-AS1	PROSER2 antisense RNA 1	0.212722	-0.592387	1.01783	0.423324	0.55523	0.585558	0.951942	-5.40156	peak_16004	Day0vsDay8	chr10	11908000	11909369	1370	*	Distal Intergenic	10	11849608	11894700	45093	2	219731	ENST00000445498.5	-13300	ENSG00000225778
LGR6	leucine rich repeat containing G protein-coupled receptor 6	0.212723	-1.00668	1.43212	-0.708902	0.361597	0.721073	0.967439	-5.5727	peak_11923	Day0vsDay8	chr1	202305045	202305679	635	*	Intron	1	202276301	202281013	4713	1	59352	ENST00000506931.1	28744	ENSG00000133067
VSTM4	V-set and transmembrane domain containing 4	0.21273	-0.129639	0.555099	2.27406	1.31872	0.203771	0.738496	-4.7712	peak_18347	Day0vsDay15	chr10	49114886	49116855	1970	*	Promoter (<=1kb)	10	49102172	49115509	13338	2	196740	ENST00000298454.3	0	ENSG00000165633
SLC7A6	solute carrier family 7 member 6	0.212739	-0.179917	0.605395	1.79206	1.13956	0.270071	0.588998	-5.11216	peak_61136	Day0vsDay27	chr16	68286192	68286649	458	*	Promoter (1-2kb)	16	68287760	68294907	7148	1	9057	ENST00000567346.5	-1111	ENSG00000103064
CTSH	cathepsin H	0.212745	-0.262396	0.687887	1.99715	0.952686	0.353391	0.780463	-5.10139	peak_54873	Day0vsDay15	chr15	78939002	78939675	674	*	Promoter (<=1kb)	15	78921777	78939997	18221	2	1512	ENST00000677367.1	322	ENSG00000103811
CLPB	ClpB family mitochondrial disaggregase	0.212747	-0.30524	0.730733	1.74972	0.883151	0.389249	0.929116	-5.39302	peak_29661	Day0vsDay8	chr11	72470938	72471978	1041	*	Distal Intergenic	11	72293303	72434680	141378	2	81570	ENST00000535990.6	-36258	ENSG00000162129
NMUR2	neuromedin U receptor 2	0.212753	-0.187916	0.613423	2.18309	1.12196	0.276606	0.595281	-5.1266	peak_132298	Day0vsDay27	chr5	152503075	152503672	598	*	Intron	5	152395498	152433368	37871	2	56923	ENST00000518933.1	-69707	ENSG00000132911
GZMB	granzyme B	0.212755	-0.194846	0.620357	2.69915	1.09791	0.286866	0.756762	-4.98088	peak_46366	Day0vsDay15	chr14	24678888	24680357	1470	*	Distal Intergenic	14	24630971	24634267	3297	2	3002	ENST00000382540.5	-44621	ENSG00000100453
LOC105374629	uncharacterized LOC105374629	0.212761	-0.591306	1.01683	-0.667199	0.551572	0.587252	0.874625	-5.32742	peak_125482	Day0vsDay15	chr5	4879168	4879996	829	*	Distal Intergenic	5	4866521	4874759	8239	1	105374629	ENST00000505404.1	12647	NA
CSMD3	CUB and Sushi multiple domains 3	0.21277	-0.448813	0.874353	1.37006	0.689418	0.499633	0.941562	-5.52867	peak_159617	Day0vsDay8	chr8	112125783	112126324	542	*	Distal Intergenic	8	112224048	112255928	31881	2	114788	ENST00000534172.1	129604	ENSG00000164796
LINC01854	long intergenic non-protein coding RNA 1854	0.212774	-0.884403	1.30995	-0.140636	0.403161	0.691475	0.96533	-5.52894	peak_89640	Day0vsDay8	chr2	129362709	129362988	280	*	Distal Intergenic	2	129242173	129273848	31676	2	151121	ENST00000375987.3	-88861	ENSG00000204460
FOXQ1	forkhead box Q1	0.212779	-0.211806	0.637364	3.96668	1.04261	0.310854	0.62638	-5.19515	peak_134636	Day0vsDay27	chr6	1316249	1316945	697	*	Distal Intergenic	6	1312098	1314758	2661	1	94234	ENST00000296839.5	4151	ENSG00000164379
LOC105373689	uncharacterized LOC105373689	0.212787	-0.832402	1.25798	-0.496195	0.422598	0.677479	0.964113	-5.52661	peak_90608	Day0vsDay8	chr2	152189951	152190200	250	*	Intron	2	152176020	152225211	49192	1	105373689	ENST00000652350.1	13931	NA
CRCP	CGRP receptor component	0.212788	-0.539889	0.965465	-0.621788	0.585996	0.563789	0.865623	-5.32277	peak_147880	Day0vsDay15	chr7	66125813	66126570	758	*	Intron	7	66114859	66134489	19631	1	27297	ENST00000486848.1	10954	ENSG00000241258
LOC105372562	uncharacterized LOC105372562	0.212793	-0.413246	0.838833	1.00547	0.71852	0.481365	0.939517	-5.50293	peak_96834	Day0vsDay8	chr20	22495215	22495626	412	*	Distal Intergenic	20	22449642	22471557	21916	2	105372562	ENST00000634595.1	-23658	NA
CCDC40	coiled-coil domain 40 molecular ruler complex subunit	0.212799	-0.572399	0.997996	-0.581417	0.561755	0.579911	0.821808	-5.57434	peak_70133	Day0vsDay27	chr17	80049412	80050390	979	*	Promoter (1-2kb)	17	80048370	80100604	52235	1	55036	ENST00000574799.5	1042	ENSG00000141519
LOC124905139	uncharacterized protein UNQ6126/PRO20091	0.21281	-1.00482	1.43044	-0.0340621	0.365107	0.719168	0.9672	-5.56046	peak_106575	Day0vsDay8	chr22	47031411	47031970	560	*	Intron	22	47115838	47117215	1378	2	124905139	ENST00000639527.1	85245	NA
NAMPT	nicotinamide phosphoribosyltransferase	0.212816	-0.690286	1.11592	-0.468432	0.488455	0.630018	0.889377	-5.37695	peak_150391	Day0vsDay15	chr7	106424860	106425821	962	*	Exon	7	106248332	106285966	37635	2	10135	ENST00000681255.1	-138894	ENSG00000105835
PLEKHA6	pleckstrin homology domain containing A6	0.212823	-0.68156	1.10721	-0.683298	0.494276	0.626196	0.846645	-5.58844	peak_12125	Day0vsDay27	chr1	204298340	204299200	861	*	Intron	1	204220756	204307395	86640	2	22874	ENST00000637508.1	8195	ENSG00000143850
MYO9B	myosin IXB	0.212852	-0.688826	1.11453	-0.03906	0.489309	0.629423	0.956647	-5.44638	peak_77525	Day0vsDay8	chr19	17170798	17171685	888	*	Promoter (<=1kb)	19	17172375	17184898	12524	1	4650	ENST00000594971.5	-690	ENSG00000099331
LOC105371085	uncharacterized LOC105371085	0.212853	-0.726883	1.15259	0.719725	0.476327	0.639465	0.958665	-5.47455	peak_57847	Day0vsDay8	chr16	12532753	12533671	919	*	Intron	16	12556353	12557694	1342	2	105371085	ENST00000563116.1	24023	NA
NEK10	NIMA related kinase 10	0.212857	-0.222205	0.647918	1.78996	1.03188	0.315585	0.630924	-5.2112	peak_108726	Day0vsDay27	chr3	27101374	27101935	562	*	Distal Intergenic	3	27174441	27194231	19791	2	152110	ENST00000460447.1	92296	ENSG00000163491
ERC2	ELKS/RAB6-interacting/CAST family member 2	0.212858	-0.304112	0.729827	0.874329	0.861123	0.399388	0.701	-5.37091	peak_110842	Day0vsDay27	chr3	55568418	55569208	791	*	Intron	3	55510563	55607910	97348	2	26059	ENST00000473469.5	38702	ENSG00000187672
LINC02976	long intergenic non-protein coding RNA 2976	0.212871	-1.14097	1.56671	-0.623076	0.325917	0.74754	0.970434	-5.56857	peak_137727	Day0vsDay8	chr6	42942866	42943904	1039	*	Promoter (<=1kb)	6	42943740	42948360	4621	1	123706548	ENST00000607218.1	0	NA
VSTM5	V-set and transmembrane domain containing 5	0.212874	-0.539362	0.965109	0.252997	0.58689	0.563417	0.811435	-5.53093	peak_30725	Day0vsDay27	chr11	93819579	93821431	1853	*	Promoter (<=1kb)	11	93818807	93820759	1953	2	387804	ENST00000398221.3	0	ENSG00000214376
MMP25	matrix metallopeptidase 25	0.212892	-0.441301	0.867085	1.00629	0.67513	0.507221	0.777183	-5.47973	peak_57033	Day0vsDay27	chr16	3045231	3047083	1853	*	Promoter (<=1kb)	16	3046062	3060717	14656	1	64386	ENST00000612971.2	0	ENSG00000008516
SLC22A23	solute carrier family 22 member 23	0.212893	-0.481031	0.906816	-0.934756	0.635925	0.531327	0.79313	-5.59009	peak_134851	Day0vsDay27	chr6	3430488	3430813	326	*	Intron	6	3283874	3439418	155545	2	63027	ENST00000467177.5	8605	ENSG00000137266
LOC101927712	uncharacterized LOC101927712	0.212897	-0.512808	0.938603	-0.775435	0.610633	0.548309	0.859551	-5.30418	peak_45122	Day0vsDay15	chr13	110137783	110138838	1056	*	Promoter (<=1kb)	13	110132003	110136906	4904	2	101927712	ENST00000671547.1	-877	NA
RIMBP2	RIMS binding protein 2	0.212902	-0.416269	0.842073	-0.29052	0.706336	0.488408	0.836219	-5.23108	peak_40763	Day0vsDay15	chr12	130573355	130573791	437	*	Intron	12	130431647	130517917	86271	2	23504	ENST00000535703.6	-55438	ENSG00000060709
ZFP90	ZFP90 zinc finger protein	0.212903	-0.175531	0.601337	1.38726	1.182	0.253251	0.747093	-4.89088	peak_61170	Day0vsDay15	chr16	68520448	68521443	996	*	Distal Intergenic	16	68530090	68558105	28016	1	146198	ENST00000576305.5	-8647	ENSG00000184939
ZNF664	zinc finger protein 664	0.212906	-0.451707	0.87752	1.34944	0.676886	0.507388	0.777324	-5.49991	peak_40214	Day0vsDay27	chr12	124042578	124043214	637	*	Intron	12	123997706	124011824	14119	1	144348	ENST00000539501.1	44872	ENSG00000179195
TLE7	TLE family member 7	0.21292	-0.341593	0.767433	0.131552	0.795904	0.434517	0.728816	-5.44393	peak_61400	Day0vsDay27	chr16	71441409	71441867	459	*	Promoter (<=1kb)	16	71429980	71442054	12075	2	102723796	ENST00000561754.4	187	ENSG00000260734
NRXN1	neurexin 1	0.212921	-0.326396	0.752238	2.4379	0.825309	0.419673	0.717056	-5.37984	peak_84938	Day0vsDay27	chr2	49899407	49899824	418	*	Distal Intergenic	2	49921743	49973939	52197	2	9378	ENST00000630656.1	74115	ENSG00000179915
PLEKHM2	pleckstrin homology and RUN domain containing M2	0.212923	-0.258345	0.684192	1.68449	0.936509	0.359089	0.783129	-5.10692	peak_1766	Day0vsDay15	chr1	15696868	15697938	1071	*	Intron	1	15684556	15734769	50214	1	23207	ENST00000642363.1	12312	ENSG00000116786
DLX6-AS1	DLX6 antisense RNA 1	0.212925	-0.667453	1.0933	-0.465878	0.50132	0.621082	0.885724	-5.32784	peak_149498	Day0vsDay15	chr7	96858903	96859396	494	*	Exon	7	96965419	97003554	38136	2	285987	ENST00000659765.1	144158	NA
SIL1	SIL1 nucleotide exchange factor	0.212925	-0.639978	1.06583	1.07496	0.520461	0.608701	0.954652	-5.53407	peak_131242	Day0vsDay8	chr5	138943802	138944456	655	*	Distal Intergenic	5	138946995	138953433	6439	2	64374	ENST00000515008.1	8977	ENSG00000120725
CYP21A1P	cytochrome P450 family 21 subfamily A member 1, pseudogene	0.212925	-0.366584	0.792435	0.11758	0.761595	0.454318	0.822202	-5.24856	peak_136626	Day0vsDay15	chr6	32004741	32005411	671	*	Promoter (<=1kb)	6	32005636	32008451	2816	1	1590	ENST00000342991.10	-225	ENSG00000290788
SIRPG	signal regulatory protein gamma	0.212938	-0.35544	0.781315	0.584578	0.776556	0.445617	0.818806	-5.26154	peak_95681	Day0vsDay15	chr20	1660188	1660591	404	*	Promoter (2-3kb)	20	1629152	1657779	28628	2	55423	ENST00000381583.6	-2409	ENSG00000089012
ZSCAN5A-AS1	ZSCAN5A antisense RNA 1	0.21294	-0.396748	0.822629	2.03394	0.757303	0.45892	0.936235	-5.56796	peak_81264	Day0vsDay8	chr19	56333526	56333882	357	*	Intron	19	56315599	56341005	25407	1	112268243	ENST00000587448.1	17927	ENSG00000267549
EFHB	EF-hand domain family member B	0.212942	-0.287569	0.713453	2.05986	0.892537	0.38399	0.689042	-5.31989	peak_108500	Day0vsDay27	chr3	19803778	19804617	840	*	Distal Intergenic	3	19884362	19898824	14463	2	151651	ENST00000467602.5	94207	ENSG00000163576
HECW2	HECT, C2 and WW domain containing E3 ubiquitin protein ligase 2	0.212949	-0.241816	0.667715	2.38143	0.975524	0.341743	0.776997	-5.07695	peak_92311	Day0vsDay15	chr2	196229910	196230790	881	*	Intron	2	196199275	196218259	18985	2	57520	ENST00000642318.1	-11651	ENSG00000138411
PIANP	PILR alpha associated neural protein	0.212952	-0.213106	0.639011	1.79633	1.04713	0.307918	0.908576	-5.33319	peak_34187	Day0vsDay8	chr12	6703689	6703986	298	*	Promoter (2-3kb)	12	6693791	6700815	7025	2	196500	ENST00000534837.6	-2874	ENSG00000139200
TBX21	T-box transcription factor 21	0.212957	-0.181543	0.607457	2.78536	1.1784	0.254636	0.747093	-4.88736	peak_67493	Day0vsDay15	chr17	47715335	47716002	668	*	Distal Intergenic	17	47733236	47746122	12887	1	30009	ENST00000177694.2	-17234	ENSG00000073861
KCNK7	potassium two pore domain channel subfamily K member 7	0.212968	-0.354479	0.780415	-0.244864	0.783381	0.44257	0.734872	-5.39869	peak_28845	Day0vsDay27	chr11	65599292	65599903	612	*	3' UTR	11	65592855	65595996	3142	2	10089	ENST00000394217.6	-3296	ENSG00000173338
LNCPRESS1	lncRNA p53 regulated and ESC associated 1	0.212975	-0.230352	0.656301	0.488337	0.995776	0.33009	0.644592	-5.2898	peak_149965	Day0vsDay27	chr7	101282473	101283456	984	*	Distal Intergenic	7	101299558	101301346	1789	1	101927721	ENST00000429254.3	-16102	ENSG00000232301
DLGAP2-AS1	DLGAP2 antisense RNA 1	0.212979	-0.203198	0.629156	4.19828	1.08737	0.291688	0.608835	-5.14834	peak_154140	Day0vsDay27	chr8	1620304	1621068	765	*	Promoter (<=1kb)	8	1565509	1620535	55027	2	100507435	ENST00000518063.5	0	ENSG00000253267
LOC107984709	uncharacterized LOC107984709	0.212981	-0.427424	0.853385	1.82258	0.69097	0.497567	0.941393	-5.54295	peak_48011	Day0vsDay8	chr14	68779771	68782431	2661	*	Promoter (<=1kb)	14	68773316	68780218	6903	2	107984709	ENST00000691194.1	0	ENSG00000289583
CSNK2A1	casein kinase 2 alpha 1	0.212988	-0.397629	0.823605	-0.23046	0.72301	0.477223	0.831906	-5.32355	peak_95544	Day0vsDay15	chr20	555948	556355	408	*	Distal Intergenic	20	472498	543835	71338	2	1457	ENST00000646561.1	-12113	ENSG00000101266
PPM1A	protein phosphatase, Mg2+/Mn2+ dependent 1A	0.21299	-0.45894	0.88492	0.708505	0.662323	0.51523	0.944534	-5.5142	peak_47503	Day0vsDay8	chr14	60266425	60266705	281	*	Intron	14	60256762	60283147	26386	1	5494	ENST00000531937.1	9663	ENSG00000100614
TCERG1L-AS1	TCERG1L antisense RNA 1	0.212992	-0.841324	1.26731	-0.234508	0.420422	0.679029	0.964113	-5.49773	peak_24183	Day0vsDay8	chr10	131123431	131124208	778	*	Intron	10	131095218	131095777	560	1	101927489	ENST00000436942.1	28213	ENSG00000230098
LOC124902286	uncharacterized LOC124902286	0.212995	-0.279093	0.705083	6.93809	0.900233	0.379801	0.926441	-5.51408	peak_167603	Day0vsDay8	chr9	130542752	130543404	653	*	Distal Intergenic	9	130578965	130582086	3122	1	124902286	ENST00000467100.1	-35561	NA
RALGAPA2	Ral GTPase activating protein catalytic subunit alpha 2	0.213001	-0.237639	0.663641	0.810643	0.985205	0.336924	0.775401	-5.09295	peak_96741	Day0vsDay15	chr20	20546846	20547955	1110	*	Intron	20	20470933	20512600	41668	2	57186	ENST00000427175.2	-34246	ENSG00000188559
LINC02429	long intergenic non-protein coding RNA 2429	0.21301	-0.388486	0.814505	0.930138	0.747198	0.46424	0.936606	-5.45028	peak_120507	Day0vsDay8	chr4	59438963	59439581	619	*	Distal Intergenic	4	59013573	59046959	33387	1	105377247	ENST00000509782.1	425390	ENSG00000251266
SNHG20	small nucleolar RNA host gene 20	0.21301	-0.263198	0.689217	3.08631	0.971795	0.344499	0.657108	-5.24914	peak_69662	Day0vsDay27	chr17	77073375	77073825	451	*	Distal Intergenic	17	77086716	77093762	7047	1	654434	ENST00000568363.5	-12891	ENSG00000234912
CACNA2D1	calcium voltage-gated channel auxiliary subunit alpha2delta 1	0.213016	-0.693037	1.11907	0.743427	0.487989	0.630664	0.95692	-5.56998	peak_149077	Day0vsDay8	chr7	82180180	82180722	543	*	Intron	7	82050935	82084836	33902	2	781	ENST00000461275.1	-95344	ENSG00000153956
MEF2C	myocyte enhancer factor 2C	0.213023	-0.39029	0.816336	3.58938	0.73545	0.471757	0.75506	-5.43022	peak_129048	Day0vsDay27	chr5	88883697	88884494	798	*	Promoter (<=1kb)	5	88718274	88883747	165474	2	4208	ENST00000636998.1	0	ENSG00000081189
FSTL4	follistatin like 4	0.213029	-0.358658	0.784715	1.08621	0.772392	0.448029	0.738432	-5.43006	peak_130773	Day0vsDay27	chr5	133708126	133708844	719	*	Distal Intergenic	5	133196455	133612541	416087	2	23105	ENST00000265342.12	-95585	ENSG00000053108
FUT9	fucosyltransferase 9	0.21305	-0.440395	0.866494	-0.139506	0.679782	0.504744	0.842708	-5.24935	peak_139461	Day0vsDay15	chr6	96156913	96157619	707	*	Intron	6	96015984	96037439	21456	1	10690	ENST00000483933.5	140929	ENSG00000172461
LOC124902070	uncharacterized LOC124902070	0.213063	-0.400346	0.826472	1.48889	0.730397	0.474298	0.937957	-5.4834	peak_160726	Day0vsDay8	chr8	134160991	134161760	770	*	Distal Intergenic	8	134190383	134390487	200105	2	124902070	ENST00000661266.1	228727	NA
P3H2	prolyl 3-hydroxylase 2	0.213066	-0.325569	0.7517	0.0633163	0.819929	0.420974	0.809525	-5.2309	peak_116911	Day0vsDay15	chr3	189958389	189958731	343	*	Intron	3	189957697	189964121	6425	2	55214	ENST00000490940.1	5390	ENSG00000090530
CD52	CD52 molecule	0.213068	-0.145482	0.571619	1.88374	1.28829	0.217266	0.740597	-4.79676	peak_2989	Day0vsDay15	chr1	26315206	26315675	470	*	Promoter (2-3kb)	1	26317958	26318994	1037	1	1043	ENST00000492808.5	-2283	ENSG00000169442
KPNB1-DT	KPNB1 divergent transcript	0.213072	-0.399425	0.82557	1.70115	0.74896	0.46362	0.936606	-5.52463	peak_67479	Day0vsDay8	chr17	47634704	47635436	733	*	Promoter (1-2kb)	17	47603864	47636550	32687	2	112268184	ENST00000582066.1	1114	ENSG00000263766
PDZK1IP1	PDZK1 interacting protein 1	0.213073	-0.278517	0.704662	1.35907	0.901407	0.378371	0.684835	-5.32749	peak_4991	Day0vsDay27	chr1	47192680	47193382	703	*	Promoter (1-2kb)	1	47183971	47191044	7074	2	10158	ENST00000371885.1	-1636	ENSG00000162366
MIR378C	microRNA 378c	0.21308	-0.309802	0.735962	-0.423485	0.849475	0.405693	0.706205	-5.31706	peak_24098	Day0vsDay27	chr10	130666282	130666976	695	*	Distal Intergenic	10	130962588	130962668	81	2	100422867	ENST00000578683.1	295692	ENSG00000264803
KMT2B	lysine methyltransferase 2B	0.213085	-0.289812	0.715982	4.09343	0.885205	0.38759	0.793699	-5.14413	peak_78851	Day0vsDay15	chr19	35716615	35718637	2023	*	Promoter (<=1kb)	19	35717973	35738880	20908	1	9757	ENST00000673918.2	0	ENSG00000272333
MTARC2	mitochondrial amidoxime reducing component 2	0.213098	-0.493043	0.919238	-0.0202945	0.625526	0.538005	0.855714	-5.31173	peak_13117	Day0vsDay15	chr1	220726522	220727355	834	*	Distal Intergenic	1	220748225	220755060	6836	1	54996	ENST00000469583.1	-20870	ENSG00000117791
CILP2	cartilage intermediate layer protein 2	0.2131	-0.254149	0.68035	1.98438	0.954259	0.352294	0.780108	-5.10011	peak_77939	Day0vsDay15	chr19	19538091	19538555	465	*	Promoter (<=1kb)	19	19538248	19546659	8412	1	148113	ENST00000586018.5	0	ENSG00000160161
ANXA8	annexin A8	0.213106	-0.271692	0.697905	0.0599318	0.911155	0.372002	0.786811	-5.19728	peak_18201	Day0vsDay15	chr10	47962626	47963570	945	*	Intron	10	47908064	47991800	83737	2	653145	ENST00000479781.5	28230	ENSG00000265190
MIR625	microRNA 625	0.213113	-0.357819	0.784044	3.6677	0.786928	0.4416	0.73415	-5.40844	peak_47845	Day0vsDay27	chr14	65476205	65476824	620	*	Intron	14	65471102	65471186	85	1	693210	ENST00000385047.1	5103	ENSG00000207781
C10orf90	chromosome 10 open reading frame 90	0.213135	-0.340609	0.766878	-0.273111	0.800463	0.432076	0.727039	-5.47026	peak_23550	Day0vsDay27	chr10	126478250	126479507	1258	*	Intron	10	126425552	126463376	37825	2	118611	ENST00000480379.5	-14874	ENSG00000154493
LINC01804	long intergenic non-protein coding RNA 1804	0.213137	-0.330633	0.756907	0.110464	0.815819	0.424084	0.810649	-5.18423	peak_82792	Day0vsDay15	chr2	15749634	15750699	1066	*	Distal Intergenic	2	15700531	15715631	15101	1	101926966	ENST00000476839.2	49103	ENSG00000231031
ZBTB46	zinc finger and BTB domain containing 46	0.213141	-0.270976	0.697257	0.657861	0.912586	0.371266	0.678779	-5.3398	peak_100510	Day0vsDay27	chr20	63785691	63786727	1037	*	Intron	20	63787720	63789859	2140	2	140685	ENST00000480766.1	3132	ENSG00000130584
SNORA37	small nucleolar RNA, H/ACA box 37	0.213141	-0.379871	0.806153	2.57889	0.767934	0.452666	0.741741	-5.41621	peak_73313	Day0vsDay27	chr18	54217739	54218042	304	*	Intron	18	54222284	54222412	129	2	677819	ENST00000384504.1	4370	ENSG00000207233
FAM216B	family with sequence similarity 216 member B	0.213142	-0.20545	0.631734	2.85352	1.10294	0.285977	0.756527	-4.97258	peak_42636	Day0vsDay15	chr13	42699988	42700486	499	*	Distal Intergenic	13	42781550	42791547	9998	1	144809	ENST00000537894.5	-81064	ENSG00000179813
LOC124900733	uncharacterized LOC124900733	0.213143	-0.155775	0.58206	2.85074	1.24077	0.231713	0.743587	-4.84042	peak_121534	Day0vsDay15	chr4	91693330	91693884	555	*	Distal Intergenic	4	91319034	91325306	6273	2	124900733	ENST00000502368.1	-368024	NA
LINC02147	long intergenic non-protein coding RNA 2147	0.213146	-0.349329	0.775622	-0.291749	0.785473	0.44048	0.816444	-5.23807	peak_130044	Day0vsDay15	chr5	117715506	117716498	993	*	Distal Intergenic	5	117730515	118266256	535742	1	102467224	ENST00000661774.1	-14017	NA
HSD17B3	hydroxysteroid 17-beta dehydrogenase 3	0.213166	-0.509531	0.935862	-0.167951	0.61139	0.547152	0.80224	-5.59583	peak_165319	Day0vsDay27	chr9	96219057	96219969	913	*	Distal Intergenic	9	96239327	96244351	5025	2	3293	ENST00000484816.2	24382	ENSG00000130948
SIM2	SIM bHLH transcription factor 2	0.213206	-0.698734	1.12515	-0.475826	0.485477	0.632216	0.849441	-5.62353	peak_101864	Day0vsDay27	chr21	36786890	36787561	672	*	Intron	21	36712566	36720587	8022	1	6493	ENST00000483178.2	74324	ENSG00000159263
LIN52	lin-52 DREAM MuvB core complex component	0.213211	-0.323933	0.750354	1.80065	0.843629	0.410182	0.804503	-5.17224	peak_48422	Day0vsDay15	chr14	74161497	74162051	555	*	Intron	14	74085505	74097860	12356	1	91750	ENST00000554289.1	75992	ENSG00000205659
PBX3	PBX homeobox 3	0.213243	-0.345874	0.772359	0.677381	0.791058	0.437949	0.731328	-5.38061	peak_166947	Day0vsDay27	chr9	126030653	126031498	846	*	Distal Intergenic	9	125865271	125935531	70261	1	5090	ENST00000428092.1	165382	ENSG00000167081
LOC124901667	uncharacterized LOC124901667	0.213248	-0.400628	0.827123	-0.387264	0.720047	0.47901	0.832444	-5.28188	peak_148124	Day0vsDay15	chr7	69378481	69379115	635	*	Intron	7	69387756	69393844	6089	2	124901667	ENST00000662641.1	14729	NA
LINC01565	long intergenic non-protein coding RNA 1565	0.213256	-0.262978	0.68949	-0.130377	0.931772	0.362466	0.671527	-5.28087	peak_113914	Day0vsDay27	chr3	128591836	128592564	729	*	Distal Intergenic	3	128572000	128576086	4087	2	23434	ENST00000356020.2	-15750	ENSG00000198685
LOC101928937	uncharacterized LOC101928937	0.213269	-0.236956	0.663493	-0.2635	1.02354	0.320486	0.770538	-5.01171	peak_38227	Day0vsDay15	chr12	99099033	99099626	594	*	Intron	12	99093359	99105011	11653	1	101928937	ENST00000547633.2	5674	ENSG00000258039
LOC124902301	uncharacterized LOC124902301	0.213283	-0.845389	1.27196	0.407424	0.417592	0.680257	0.964113	-5.45494	peak_168190	Day0vsDay8	chr9	134785369	134785715	347	*	Intron	9	134770651	134775671	5021	2	124902301	ENST00000666389.1	-9698	ENSG00000286502
TMEM87B	transmembrane protein 87B	0.21329	-0.692968	1.11955	1.74651	0.487838	0.630448	0.95692	-5.75938	peak_88510	Day0vsDay8	chr2	112087062	112087900	839	*	Promoter (1-2kb)	2	112086024	112105910	19887	1	84910	ENST00000463427.5	1038	ENSG00000153214
CFAP46	cilia and flagella associated protein 46	0.213292	-0.380772	0.807356	0.120114	0.746261	0.463524	0.749826	-5.48151	peak_24567	Day0vsDay27	chr10	132865847	132867092	1246	*	Exon	10	132872528	132876908	4381	2	54777	ENST00000417862.2	9816	ENSG00000171811
LOC105374748	uncharacterized LOC105374748	0.213292	-0.368338	0.794923	0.357778	0.760125	0.455178	0.822429	-5.24259	peak_127394	Day0vsDay15	chr5	43019529	43020607	1079	*	Promoter (<=1kb)	5	43019311	43024607	5297	1	105374748	ENST00000663251.1	218	NA
SUCNR1	succinate receptor 1	0.213293	-0.87275	1.29934	-0.660845	0.407086	0.687844	0.965076	-5.5694	peak_115270	Day0vsDay8	chr3	151895364	151896029	666	*	Intron	3	151873643	151884619	10977	1	56670	ENST00000362032.6	21721	ENSG00000198829
GLCCI1	glucocorticoid induced 1	0.213293	-0.313515	0.740102	0.227714	0.842885	0.409445	0.804193	-5.16906	peak_144686	Day0vsDay15	chr7	7988092	7988390	299	*	Intron	7	8003897	8086939	83043	1	113263	ENST00000489405.5	-15507	ENSG00000106415
NPSR1-AS1	NPSR1 antisense RNA 1	0.213294	-0.387043	0.813631	-0.234999	0.73792	0.468759	0.827987	-5.26556	peak_145899	Day0vsDay15	chr7	34876824	34877304	481	*	Intron	7	34643227	34871582	228356	2	404744	ENST00000431669.5	-5242	ENSG00000197085
TUBB3	tubulin beta 3 class III	0.213298	-0.22073	0.647327	4.93818	1.05838	0.304653	0.907522	-5.37444	peak_63204	Day0vsDay8	chr16	89925893	89926664	772	*	Promoter (2-3kb)	16	89929093	89936092	7000	1	10381	ENST00000680788.1	-2429	ENSG00000258947
JAKMIP1	janus kinase and microtubule interacting protein 1	0.213305	-0.197143	0.623752	1.88202	1.09579	0.288303	0.606115	-5.14859	peak_118230	Day0vsDay27	chr4	6046386	6046996	611	*	Intron	4	6053774	6061701	7928	2	152789	ENST00000700567.1	14705	ENSG00000152969
NPRL3	NPR3 like, GATOR1 complex subunit	0.213311	-0.382851	0.809474	0.00920836	0.741662	0.466067	0.751406	-5.45518	peak_56499	Day0vsDay27	chr16	84346	85546	1201	*	3' UTR	16	84271	91086	6816	2	8131	ENST00000610509.1	5540	ENSG00000103148
ARHGAP26-AS1	ARHGAP26 antisense RNA 1	0.213316	-0.401711	0.828344	1.94315	0.741007	0.468385	0.936611	-5.56835	peak_131628	Day0vsDay8	chr5	142825015	142825530	516	*	Intron	5	142859604	142868910	9307	2	100874239	ENST00000433595.5	43380	ENSG00000226272
RFX2	regulatory factor X2	0.213324	-0.338464	0.765112	0.16792	0.801355	0.431421	0.813932	-5.24497	peak_76078	Day0vsDay15	chr19	6110145	6111011	867	*	Promoter (<=1kb)	19	5993164	6110500	117337	2	5990	ENST00000303657.10	0	ENSG00000087903
ACSBG2	acyl-CoA synthetase bubblegum family member 2	0.213327	-0.316803	0.743457	6.89198	0.837496	0.413301	0.931238	-5.56474	peak_76084	Day0vsDay8	chr19	6165768	6166342	575	*	3' UTR	19	6161480	6193091	31612	1	81616	ENST00000591741.5	4288	ENSG00000130377
GSE1	Gse1 coiled-coil protein	0.213327	-0.187121	0.613776	3.22016	1.12362	0.276078	0.594782	-5.1182	peak_62396	Day0vsDay27	chr16	85420456	85421344	889	*	Intron	16	85357463	85359449	1987	1	23199	ENST00000568080.1	62993	ENSG00000131149
CELF2-AS2	CELF2 antisense RNA 2	0.213336	-0.17907	0.605741	1.63164	1.15975	0.261943	0.580678	-5.09605	peak_15877	Day0vsDay27	chr10	11104798	11105911	1114	*	Promoter (<=1kb)	10	11074929	11105494	30566	2	439950	ENST00000652917.1	0	ENSG00000237986
AFTPH	aftiphilin	0.213337	-0.340386	0.767061	-0.00238481	0.812208	0.427478	0.812287	-5.17372	peak_85514	Day0vsDay15	chr2	64561967	64562718	752	*	Intron	2	64552876	64591896	39021	1	54812	ENST00000487769.2	9091	ENSG00000119844
XYLT1	xylosyltransferase 1	0.213346	-0.940372	1.36706	-0.992233	0.383303	0.705141	0.966287	-5.59942	peak_58241	Day0vsDay8	chr16	17416241	17417281	1041	*	Intron	16	17354672	17403501	48830	2	64131	ENST00000568226.5	-12740	ENSG00000103489
MATN1-AS1	MATN1 antisense RNA 1	0.213351	-0.194336	0.621037	3.25962	1.10085	0.285389	0.756493	-4.98012	peak_3507	Day0vsDay15	chr1	30731551	30733039	1489	*	3' UTR	1	30725720	30726364	645	1	100129196	ENST00000443076.1	5831	ENSG00000186056
NRP2	neuropilin 2	0.213354	-0.220321	0.647028	1.78504	1.03608	0.313565	0.62891	-5.21523	peak_92776	Day0vsDay27	chr2	205766844	205767052	209	*	Promoter (2-3kb)	2	205764337	205795121	30785	1	8828	ENST00000467850.1	2507	ENSG00000118257
CHD4	chromodomain helicase DNA binding protein 4	0.213356	-0.199512	0.626223	2.18013	1.07322	0.296961	0.760496	-5.0022	peak_34165	Day0vsDay15	chr12	6580986	6581781	796	*	Promoter (<=1kb)	12	6570191	6581343	11153	2	1108	ENST00000644652.1	0	ENSG00000111642
AGAP1	ArfGAP with GTPase domain, ankyrin repeat and PH domain 1	0.213357	-0.397524	0.824238	0.749439	0.723949	0.476658	0.757738	-5.51337	peak_94554	Day0vsDay27	chr2	235595105	235595757	653	*	Intron	2	235524324	235744811	220488	1	116987	ENST00000402604.6	70781	ENSG00000157985
LINC02418	long intergenic non-protein coding RNA 2418	0.213378	-0.687171	1.11393	0.161784	0.498449	0.624546	0.956081	-5.41535	peak_40686	Day0vsDay8	chr12	130015952	130016587	636	*	Distal Intergenic	12	130033454	130042342	8889	2	100190940	ENST00000291374.11	25755	ENSG00000214039
FEZ1	fasciculation and elongation protein zeta 1	0.213387	-0.545264	0.972038	0.996896	0.586417	0.565157	0.948892	-5.44974	peak_32682	Day0vsDay8	chr11	125428576	125429763	1188	*	3' UTR	11	125445745	125451520	5776	2	9638	ENST00000526507.5	21757	ENSG00000149557
RIPOR2	RHO family interacting cell polarization regulator 2	0.213389	-0.188262	0.61504	3.71514	1.13554	0.271693	0.752364	-4.93766	peak_136036	Day0vsDay15	chr6	24918634	24919405	772	*	Intron	6	24840297	24911070	70774	2	9750	ENST00000644411.1	-7564	ENSG00000111913
CYP4F11	cytochrome P450 family 4 subfamily F member 11	0.213396	-0.242878	0.66967	2.53153	0.969431	0.342775	0.655579	-5.2663	peak_77329	Day0vsDay27	chr19	15930761	15931267	507	*	Promoter (2-3kb)	19	15912939	15928111	15173	2	57834	ENST00000591841.1	-2650	ENSG00000171903
DPPA2P3	developmental pluripotency associated 2 pseudogene 3	0.213411	-0.483363	0.910185	-0.792277	0.634865	0.532006	0.793613	-5.50774	peak_117008	Day0vsDay27	chr3	193960307	193961031	725	*	Intron	3	193993331	193993985	655	2	100128023	ENST00000411853.1	32954	NA
FMN1	formin 1	0.213421	-0.315611	0.742454	1.72146	0.836204	0.411951	0.805221	-5.22072	peak_52036	Day0vsDay15	chr15	33086560	33086812	253	*	Intron	15	33062667	33068162	5496	2	342184	ENST00000558197.1	-18398	ENSG00000248905
LINC01667	long intergenic non-protein coding RNA 1667	0.213423	-0.495618	0.922464	-0.0990188	0.623917	0.539041	0.797788	-5.52694	peak_100797	Day0vsDay27	chr21	9760331	9760651	321	*	Distal Intergenic	21	9806875	9809723	2849	2	441058	ENST00000623933.1	49072	ENSG00000293035
LOC105370854	uncharacterized LOC105370854	0.213434	-0.309486	0.736353	1.69108	0.84603	0.406564	0.802997	-5.18988	peak_53402	Day0vsDay15	chr15	62876698	62877507	810	*	Intron	15	62842889	62884034	41146	2	105370854	ENST00000557994.1	6527	NA
MEX3C	mex-3 RNA binding family member C	0.213443	-0.513737	0.940624	1.13289	0.616909	0.544766	0.947475	-5.50347	peak_73235	Day0vsDay8	chr18	51153607	51154587	981	*	Distal Intergenic	18	51174550	51197681	23132	2	51320	ENST00000406189.4	43094	ENSG00000176624
VAV3	vav guanine nucleotide exchange factor 3	0.213448	-0.332014	0.758911	4.55195	0.830327	0.417413	0.932131	-5.57717	peak_7455	Day0vsDay8	chr1	107936510	107937577	1068	*	Intron	1	107770659	107963500	192842	2	10451	ENST00000530671.1	25923	ENSG00000134215
KLK2	kallikrein related peptidase 2	0.213449	-0.247329	0.674228	2.09978	0.960195	0.3473	0.778596	-5.10281	peak_80665	Day0vsDay15	chr19	50874634	50875296	663	*	Promoter (<=1kb)	19	50875643	50876702	1060	1	3817	ENST00000599568.1	-347	ENSG00000167751
LINC01359	long intergenic non-protein coding RNA 1359	0.213454	-0.23569	0.662599	5.38049	0.996711	0.332695	0.916823	-5.43129	peak_5931	Day0vsDay8	chr1	65002106	65003198	1093	*	Promoter (<=1kb)	1	64974611	65002454	27844	2	101927084	ENST00000654678.1	0	ENSG00000226891
MIR548AP	microRNA 548ap	0.213467	-0.252413	0.679348	1.80423	0.94976	0.352461	0.663595	-5.31557	peak_55360	Day0vsDay27	chr15	85854253	85855037	785	*	Distal Intergenic	15	85825635	85825730	96	1	100847084	ENST00000584739.1	28618	ENSG00000264406
FTCDNL1	formiminotransferase cyclodeaminase N-terminal like	0.21347	-1.0186	1.44554	-0.349359	0.359135	0.722888	0.967663	-5.6085	peak_92477	Day0vsDay8	chr2	199780151	199781297	1147	*	Intron	2	199785529	199848970	63442	2	348751	ENST00000642693.1	67673	ENSG00000226124
PRSS43P	serine protease 43, pseudogene	0.213476	-0.375624	0.802576	1.86391	0.755457	0.459248	0.936253	-5.53644	peak_110019	Day0vsDay8	chr3	46778148	46778758	611	*	Intron	3	46753045	46756857	3813	2	100288960	ENST00000672868.1	-21291	ENSG00000293417
NR5A2	nuclear receptor subfamily 5 group A member 2	0.213502	-0.278921	0.705924	1.37331	0.931548	0.364717	0.67306	-5.26629	peak_11657	Day0vsDay27	chr1	200038601	200040210	1610	*	Promoter (2-3kb)	1	200042825	200177420	134596	1	2494	ENST00000544748.5	-2615	ENSG00000116833
EFHB	EF-hand domain family member B	0.213503	-0.385117	0.812123	2.05986	0.748223	0.463769	0.936606	-5.56364	peak_108500	Day0vsDay8	chr3	19803778	19804617	840	*	Distal Intergenic	3	19884362	19898824	14463	2	151651	ENST00000467602.5	94207	ENSG00000163576
CHST15	carbohydrate sulfotransferase 15	0.213505	-0.855443	1.28245	-0.576204	0.419142	0.680178	0.964113	-5.54206	peak_23267	Day0vsDay8	chr10	124183091	124183828	738	*	Distal Intergenic	10	124007668	124093598	85931	2	51363	ENST00000435907.6	-89493	ENSG00000182022
RAB8A	RAB8A, member RAS oncogene family	0.213506	-0.463444	0.890455	2.12742	0.655959	0.519628	0.945082	-5.6362	peak_77358	Day0vsDay8	chr19	16117639	16117947	309	*	Intron	19	16111915	16126990	15076	1	4218	ENST00000589697.1	5724	ENSG00000167461
EYS	eyes shut homolog	0.213516	-0.342242	0.769275	1.4781	0.817049	0.424489	0.933842	-5.49004	peak_138514	Day0vsDay8	chr6	64830761	64831109	349	*	Intron	6	64593131	64713335	120205	2	346007	ENST00000330816.5	-117426	ENSG00000188107
TMEM115	transmembrane protein 115	0.21352	-0.280292	0.707332	2.37506	0.900025	0.379866	0.686046	-5.30874	peak_110374	Day0vsDay27	chr3	50359056	50360029	974	*	Promoter (<=1kb)	3	50354750	50359521	4772	2	11070	ENST00000266025.4	0	ENSG00000126062
MIR8062	microRNA 8062	0.213528	-0.38218	0.809236	-0.549378	0.742981	0.465284	0.826382	-5.25385	peak_96141	Day0vsDay15	chr20	7596650	7597811	1162	*	Distal Intergenic	20	7371608	7371692	85	1	102465865	ENST00000621515.1	225042	ENSG00000278159
PIANP	PILR alpha associated neural protein	0.21353	-0.272185	0.699245	1.72176	0.930847	0.364248	0.78407	-5.10582	peak_34186	Day0vsDay15	chr12	6699796	6701471	1676	*	Promoter (<=1kb)	12	6693791	6700815	7025	2	196500	ENST00000534837.6	0	ENSG00000139200
ARL5A	ARF like GTPase 5A	0.213531	-0.232126	0.659187	1.2617	1.01393	0.32403	0.771604	-5.03738	peak_90593	Day0vsDay15	chr2	151843090	151843439	350	*	Promoter (1-2kb)	2	151802651	151842014	39364	2	26225	ENST00000636024.1	-1076	ENSG00000162980
TNRC6B	trinucleotide repeat containing adaptor 6B	0.213535	-0.288664	0.715734	5.11283	0.888975	0.386284	0.928234	-5.5283	peak_105686	Day0vsDay8	chr22	40265706	40266343	638	*	Promoter (<=1kb)	22	40265003	40321799	56797	1	23112	ENST00000446273.1	703	ENSG00000100354
LOC105372664	uncharacterized LOC105372664	0.213541	-0.290862	0.717945	3.87477	0.897292	0.382338	0.687626	-5.30929	peak_99430	Day0vsDay27	chr20	52053734	52054793	1060	*	Intron	20	52072685	52096480	23796	1	105372664	ENST00000665639.1	-17892	NA
LINC00575	long intergenic non-protein coding RNA 575	0.213547	-0.269611	0.696704	0.964129	0.916139	0.36944	0.786314	-5.18516	peak_121249	Day0vsDay15	chr4	82627138	82627549	412	*	Distal Intergenic	4	82610974	82621610	10637	2	439934	ENST00000651054.1	-5528	ENSG00000231782
SYN2	synapsin II	0.213558	-0.142747	0.569862	2.13102	1.30731	0.208154	0.73882	-4.76781	peak_107822	Day0vsDay15	chr3	11956207	11956919	713	*	Distal Intergenic	3	12004388	12192032	187645	1	6854	ENST00000621198.5	-47469	ENSG00000157152
UBASH3A	ubiquitin associated and SH3 domain containing A	0.21356	-0.520179	0.947299	-0.449988	0.603303	0.552422	0.804717	-5.50846	peak_102343	Day0vsDay27	chr21	42414744	42415785	1042	*	Intron	21	42403917	42447530	43614	1	53347	ENST00000473381.1	10827	ENSG00000160185
LOC101929386	uncharacterized LOC101929386	0.213561	-0.567703	0.994826	-0.117804	0.566606	0.576666	0.819978	-5.53775	peak_83756	Day0vsDay27	chr2	29476864	29477373	510	*	Intron	2	29319554	29352214	32661	1	101929386	ENST00000655343.1	157310	ENSG00000286963
ASPRV1	aspartic peptidase retroviral like 1	0.213564	-0.513517	0.940645	-0.537337	0.616485	0.544688	0.800731	-5.48878	peak_85852	Day0vsDay27	chr2	69946101	69947941	1841	*	Distal Intergenic	2	69960089	69961631	1543	2	151516	ENST00000320256.6	13690	ENSG00000244617
CELF4	CUGBP Elav-like family member 4	0.21357	-0.152956	0.580096	2.96798	1.24563	0.229387	0.74346	-4.82686	peak_72471	Day0vsDay15	chr18	37466634	37467261	628	*	Intron	18	37244614	37485576	240963	2	56853	ENST00000590112.5	18315	ENSG00000101489
SMAD2	SMAD family member 2	0.213572	-0.172887	0.600032	2.20105	1.16174	0.260317	0.579246	-5.09106	peak_72943	Day0vsDay27	chr18	47945523	47945842	320	*	Distal Intergenic	18	47833096	47931146	98051	2	4087	ENST00000356825.8	-14377	ENSG00000175387
LOC124902392	uncharacterized LOC124902392	0.213576	-0.246402	0.673555	3.95121	0.997037	0.33269	0.646966	-5.22936	peak_16603	Day0vsDay27	chr10	22505755	22506915	1161	*	Distal Intergenic	10	22475455	22478026	2572	2	124902392	ENST00000642887.1	-27729	ENSG00000285254
LAMA4	laminin subunit alpha 4	0.213585	-0.21597	0.643139	2.83586	1.03799	0.312916	0.628202	-5.19315	peak_140190	Day0vsDay27	chr6	112163038	112164148	1111	*	Promoter (1-2kb)	6	112142144	112165164	23021	2	3910	ENST00000523765.1	1016	ENSG00000112769
RNF17	ring finger protein 17	0.21359	-0.362786	0.789966	0.354118	0.76915	0.450969	0.82055	-5.19955	peak_41732	Day0vsDay15	chr13	24747222	24747925	704	*	Promoter (<=1kb)	13	24747658	24755201	7544	1	56163	ENST00000662637.1	0	ENSG00000132972
LHX5-AS1	LHX5 antisense RNA 1	0.2136	-0.600572	1.02777	0.261184	0.543804	0.591997	0.952768	-5.50387	peak_39268	Day0vsDay8	chr12	113497524	113497967	444	*	Distal Intergenic	12	113478614	113480627	2014	1	104355219	ENST00000693028.1	18910	NA
TESHL	testicular germ cell expressed HSF2 interacting lncRNA	0.213602	-0.511133	0.938336	0.130374	0.613528	0.546662	0.947475	-5.47698	peak_93190	Day0vsDay8	chr2	216933862	216934409	548	*	Intron	2	216870772	216875893	5122	1	101928327	ENST00000715605.1	63090	NA
CDH13	cadherin 13	0.213605	-0.325684	0.752894	2.84583	0.82531	0.420446	0.717675	-5.38555	peak_62116	Day0vsDay27	chr16	82936826	82937599	774	*	Intron	16	82925958	83486655	560698	1	1012	ENST00000569454.1	10868	ENSG00000140945
CWH43	cell wall biogenesis 43 C-terminal homolog	0.213608	-0.226792	0.654008	2.25264	1.0279	0.318844	0.634083	-5.21083	peak_120219	Day0vsDay27	chr4	49657039	49657980	942	*	Distal Intergenic	4	49028692	49031276	2585	1	80157	ENST00000507372.1	628347	ENSG00000109182
SMPD4	sphingomyelin phosphodiesterase 4	0.213622	-0.199615	0.626859	0.983007	1.09582	0.28735	0.605105	-5.13057	peak_89729	Day0vsDay27	chr2	130152532	130152967	436	*	Promoter (1-2kb)	2	130153110	130154100	991	2	55627	ENST00000491319.2	1133	ENSG00000136699
LINC02148	long intergenic non-protein coding RNA 2148	0.21363	-0.614469	1.04173	-0.302507	0.534734	0.59815	0.832179	-5.611	peak_130060	Day0vsDay27	chr5	118363271	118363964	694	*	Intron	5	118282575	118284782	2208	1	100505811	ENST00000503877.1	80696	ENSG00000250427
SLC8A1-AS1	SLC8A1 antisense RNA 1	0.213632	-0.355308	0.782572	5.03472	0.785986	0.442454	0.934819	-5.60994	peak_84291	Day0vsDay8	chr2	40050079	40050592	514	*	Intron	2	40042350	40105422	63073	1	100128590	ENST00000439606.5	7729	ENSG00000227028
PTPN2	protein tyrosine phosphatase non-receptor type 2	0.213639	-0.428309	0.855586	-0.568271	0.705393	0.489948	0.766647	-5.41824	peak_71496	Day0vsDay27	chr18	12903792	12904794	1003	*	Intron	18	12785478	12884338	98861	2	5771	ENST00000327283.7	-19454	ENSG00000175354
FAM222A	family with sequence similarity 222 member A	0.213656	-0.993432	1.42074	-0.237426	0.37296	0.713683	0.9672	-5.49461	peak_38904	Day0vsDay8	chr12	109713286	109714891	1606	*	Promoter (<=1kb)	12	109713825	109770495	56671	1	84915	ENST00000538780.2	0	ENSG00000139438
LINC01941	long intergenic non-protein coding RNA 1941	0.213662	-0.483692	0.911017	-0.440325	0.639411	0.529855	0.791929	-5.49171	peak_89283	Day0vsDay27	chr2	126173812	126174550	739	*	Intron	2	126109761	126118023	8263	2	105373600	ENST00000659902.1	-55789	ENSG00000226813
PMAIP1	phorbol-12-myristate-13-acetate-induced protein 1	0.213667	-0.782515	1.20985	0.342519	0.444586	0.660924	0.961226	-5.47079	peak_73633	Day0vsDay8	chr18	59921203	59921967	765	*	Distal Intergenic	18	59900036	59902963	2928	1	5366	ENST00000590596.1	21167	ENSG00000141682
FGF1	fibroblast growth factor 1	0.213671	-0.188458	0.615801	2.42658	1.10755	0.282428	0.755959	-4.98476	peak_131600	Day0vsDay15	chr5	142642420	142642992	573	*	Promoter (1-2kb)	5	142600800	142644201	43402	2	2246	ENST00000394496.2	1209	ENSG00000113578
SMCHD1	structural maintenance of chromosomes flexible hinge domain containing 1	0.213673	-0.505583	0.932929	0.443357	0.623998	0.540567	0.947316	-5.38716	peak_70791	Day0vsDay8	chr18	2716145	2717758	1614	*	Promoter (<=1kb)	18	2718212	2754748	36537	1	23347	ENST00000583441.2	-454	ENSG00000101596
ARAP2	ArfGAP with RhoGAP domain, ankyrin repeat and PH domain 2	0.213674	-0.280807	0.708155	1.99445	0.918004	0.370777	0.786644	-5.13564	peak_119621	Day0vsDay15	chr4	36192898	36193259	362	*	Intron	4	36209375	36210745	1371	2	116984	ENST00000511416.1	17486	ENSG00000047365
LOC124907998	uncharacterized LOC124907998	0.213675	-0.429352	0.856701	1.6507	0.723135	0.479354	0.939035	-5.62338	peak_94517	Day0vsDay8	chr2	235207120	235208062	943	*	Distal Intergenic	2	235177896	235178905	1010	1	124907998	ENST00000449362.1	29224	ENSG00000235293
GPR26	G protein-coupled receptor 26	0.213686	-0.465513	0.892886	-0.768685	0.652133	0.521011	0.848689	-5.2906	peak_23200	Day0vsDay15	chr10	123703665	123704486	822	*	Distal Intergenic	10	123666355	123697399	31045	1	2849	ENST00000284674.2	37310	ENSG00000154478
ST3GAL2	ST3 beta-galactoside alpha-2,3-sialyltransferase 2	0.21369	-0.259843	0.687222	0.177062	0.937944	0.358943	0.66876	-5.29376	peak_61310	Day0vsDay27	chr16	70403785	70404983	1199	*	Intron	16	70375978	70400638	24661	2	6483	ENST00000393640.8	-3147	ENSG00000157350
LOC105379514	uncharacterized LOC105379514	0.213692	-0.265623	0.693006	2.78922	0.928234	0.365405	0.784494	-5.13586	peak_100748	Day0vsDay15	chr21	9604806	9605645	840	*	Distal Intergenic	21	9634244	9679906	45663	1	105379514	ENST00000652368.1	-28599	NA
CCDC188	coiled-coil domain containing 188	0.213696	-0.38832	0.815712	4.12909	0.748435	0.463992	0.936606	-5.64256	peak_103505	Day0vsDay8	chr22	20154717	20155166	450	*	Distal Intergenic	22	20148416	20151055	2640	2	388849	ENST00000439765.4	-3662	ENSG00000234409
ID1	inhibitor of DNA binding 1	0.213699	-0.226283	0.65368	0.724519	1.01254	0.323392	0.638651	-5.20824	peak_97378	Day0vsDay27	chr20	31594285	31595799	1515	*	Distal Intergenic	20	31605283	31606515	1233	1	3397	ENST00000376105.4	-9484	ENSG00000125968
SPDEF	SAM pointed domain containing ETS transcription factor	0.213704	-0.325886	0.753293	1.88853	0.835643	0.414497	0.93172	-5.4396	peak_136919	Day0vsDay8	chr6	34541120	34541665	546	*	Exon	6	34537802	34556329	18528	2	25803	ENST00000374037.8	14664	ENSG00000124664
ANAPC5	anaphase promoting complex subunit 5	0.213706	-0.23089	0.658302	1.36031	1.00875	0.325996	0.772163	-5.04689	peak_39913	Day0vsDay15	chr12	121334595	121335105	511	*	Promoter (<=1kb)	12	121326486	121335172	8687	2	51433	ENST00000538334.1	67	ENSG00000089053
LOC124902157	uncharacterized LOC124902157	0.213714	-0.409175	0.836604	-0.16495	0.711181	0.484379	0.834581	-5.27157	peak_163531	Day0vsDay15	chr9	38937037	38937573	537	*	Distal Intergenic	9	38949734	38998503	48770	1	124902157	ENST00000660743.1	-12161	ENSG00000287838
ZBTB43	zinc finger and BTB domain containing 43	0.213731	-0.226842	0.654305	1.83396	1.0108	0.32471	0.639626	-5.2369	peak_167037	Day0vsDay27	chr9	126773075	126773418	344	*	Distal Intergenic	9	126805006	126838210	33205	1	23099	ENST00000449886.5	-31588	ENSG00000169155
CFAP144P2	CFAP144 pseudogene 2	0.213743	-0.252795	0.68028	1.65112	0.981394	0.33958	0.776066	-5.07294	peak_87735	Day0vsDay15	chr2	102256320	102256552	233	*	Distal Intergenic	2	102249857	102250255	399	2	101060105	ENST00000421987.1	-6065	NA
RCN1	reticulocalbin 1	0.213752	-0.299125	0.72663	4.44641	0.863881	0.396892	0.930592	-5.5485	peak_26870	Day0vsDay8	chr11	32090792	32092049	1258	*	Promoter (<=1kb)	11	32091074	32105722	14649	1	5954	ENST00000054950.4	0	ENSG00000049449
LINC01937	long intergenic non-protein coding RNA 1937	0.213758	-0.434134	0.861651	-0.218929	0.683875	0.501131	0.841308	-5.29111	peak_94960	Day0vsDay15	chr2	238698916	238699360	445	*	Intron	2	238720324	238740780	20457	1	105373962	ENST00000448543.1	-20964	NA
LOC124901661	uncharacterized LOC124901661	0.213769	-0.565201	0.992738	-0.245423	0.568828	0.575184	0.819334	-5.56295	peak_147814	Day0vsDay27	chr7	65236826	65237724	899	*	Intron	7	65219563	65252405	32843	2	124901661	ENST00000685608.1	14681	ENSG00000289108
LINC01173	long intergenic non-protein coding RNA 1173	0.213774	-0.421804	0.849352	1.56026	0.718014	0.481972	0.939517	-5.46211	peak_94478	Day0vsDay8	chr2	234701656	234702145	490	*	Intron	2	234682668	234717764	35097	1	106144537	ENST00000629370.1	18988	ENSG00000280744
ANXA5	annexin A5	0.213776	-0.224645	0.652196	1.40172	1.02088	0.320349	0.770538	-5.06455	peak_122355	Day0vsDay15	chr4	121726200	121727412	1213	*	Distal Intergenic	4	121681556	121696995	15440	2	308	ENST00000513523.1	-29205	ENSG00000164111
DYRK1A	dual specificity tyrosine phosphorylation regulated kinase 1A	0.213785	-0.290087	0.717656	2.20761	0.922076	0.36907	0.78619	-5.11314	peak_101943	Day0vsDay15	chr21	37592543	37592911	369	*	Distal Intergenic	21	37501326	37512064	10739	1	1859	ENST00000646351.1	91217	ENSG00000157540
LOC105370829	uncharacterized LOC105370829	0.213787	-0.132219	0.559793	1.70295	1.28788	0.214627	0.740597	-4.80132	peak_53008	Day0vsDay15	chr15	55112871	55113565	695	*	Distal Intergenic	15	55087999	55092173	4175	1	105370829	ENST00000570158.1	24872	ENSG00000260937
TSPAN15	tetraspanin 15	0.213787	-0.12745	0.555025	2.55925	1.35235	0.194085	0.507586	-4.89034	peak_19172	Day0vsDay27	chr10	69515226	69517191	1966	*	Intron	10	69510166	69544257	34092	1	23555	ENST00000654329.1	5060	ENSG00000099282
SIK1	salt inducible kinase 1	0.213791	-0.366607	0.794189	2.62758	0.801311	0.433761	0.814378	-5.17887	peak_102477	Day0vsDay15	chr21	43420192	43421169	978	*	Promoter (<=1kb)	21	43419294	43419922	629	2	150094	ENST00000644871.1	-270	ENSG00000142178
LHPP	phospholysine phosphohistidine inorganic pyrophosphate phosphatase	0.213796	-0.235608	0.6632	1.42448	1.01299	0.324859	0.639708	-5.2192	peak_23307	Day0vsDay27	chr10	124471835	124472696	862	*	Intron	10	124461843	124614141	152299	1	64077	ENST00000368839.1	9992	ENSG00000107902
LINC01902	long intergenic non-protein coding RNA 1902	0.213805	-0.389286	0.816895	1.26155	0.736925	0.469649	0.936832	-5.52003	peak_72568	Day0vsDay8	chr18	39862474	39862958	485	*	Promoter (1-2kb)	18	39864083	39883300	19218	1	105372079	ENST00000659647.1	-1125	ENSG00000283503
PADI2	peptidyl arginine deiminase 2	0.213825	-0.332995	0.760645	-0.504178	0.810534	0.426238	0.811515	-5.24708	peak_1999	Day0vsDay15	chr1	17134445	17135239	795	*	Distal Intergenic	1	17066761	17119451	52691	2	11240	ENST00000375486.9	-14994	ENSG00000117115
PIF1	PIF1 5'-to-3' DNA helicase	0.213828	-0.123326	0.550982	2.22744	1.36962	0.188397	0.500385	-4.85727	peak_53584	Day0vsDay27	chr15	64801804	64802378	575	*	Distal Intergenic	15	64818010	64818824	815	2	80119	ENST00000559522.1	16446	ENSG00000140451
ARHGEF3	Rho guanine nucleotide exchange factor 3	0.213839	-0.538457	0.966134	0.363172	0.58925	0.562554	0.865312	-5.29375	peak_110925	Day0vsDay15	chr3	56980789	56981300	512	*	Intron	3	56773767	56977375	203609	2	50650	ENST00000486829.1	-3414	ENSG00000163947
LINC02468	long intergenic non-protein coding RNA 2468	0.213843	-0.853867	1.28155	0.0761179	0.415144	0.682021	0.964258	-5.4694	peak_34954	Day0vsDay8	chr12	20201355	20202019	665	*	Distal Intergenic	12	20125579	20136125	10547	2	105369684	ENST00000670018.1	-65230	NA
LINC02940	long intergenic non-protein coding RNA 2940	0.213863	-0.243016	0.670742	3.49128	0.972756	0.343771	0.777704	-5.0914	peak_102031	Day0vsDay15	chr21	39004228	39005599	1372	*	Promoter (<=1kb)	21	38988694	39005822	17129	2	102724740	ENST00000663162.1	223	NA
HECTD1	HECT domain E3 ubiquitin protein ligase 1	0.213871	-0.201578	0.62932	2.07428	1.06707	0.29741	0.760598	-5.03405	peak_46496	Day0vsDay15	chr14	31245611	31245994	384	*	Distal Intergenic	14	31100118	31207804	107687	2	25831	ENST00000553700.5	-37807	ENSG00000092148
ARAP1	ArfGAP with RhoGAP domain, ankyrin repeat and PH domain 1	0.213884	-0.322546	0.750315	2.31977	0.828445	0.417489	0.932131	-5.49374	peak_29696	Day0vsDay8	chr11	72741342	72741910	569	*	Intron	11	72685069	72752408	67340	2	116985	ENST00000393609.8	10498	ENSG00000186635
MORC2	MORC family CW-type zinc finger 2	0.2139	-0.234169	0.661968	1.40971	1.02977	0.317313	0.768658	-5.01575	peak_104688	Day0vsDay15	chr22	30947893	30948121	229	*	Promoter (<=1kb)	22	30926637	30947172	20536	2	22880	ENST00000675601.1	-721	ENSG00000133422
LBH	LBH regulator of WNT signaling pathway	0.213904	-0.460906	0.888714	0.587687	0.657044	0.517907	0.944723	-5.55037	peak_83815	Day0vsDay8	chr2	30276507	30276892	386	*	Intron	2	30234266	30257700	23435	1	81606	ENST00000484150.1	42241	ENSG00000213626
ITPKB	inositol-trisphosphate 3-kinase B	0.213912	-0.321752	0.749576	1.26884	0.837707	0.412911	0.71188	-5.34347	peak_13518	Day0vsDay27	chr1	226728415	226728799	385	*	Intron	1	226631690	226737829	106140	2	3707	ENST00000272117.8	9030	ENSG00000143772
LINC01108	long intergenic non-protein coding RNA 1108	0.213916	-0.205602	0.633435	3.1887	1.05694	0.301907	0.906996	-5.36961	peak_135533	Day0vsDay8	chr6	14222358	14222860	503	*	Distal Intergenic	6	14280127	14285145	5019	2	102216342	ENST00000427276.1	62285	ENSG00000226673
BAGE2	BAGE family member 2 (pseudogene)	0.213921	-0.383536	0.811378	1.97862	0.742171	0.465765	0.826595	-5.26591	peak_100871	Day0vsDay15	chr21	10457383	10458117	735	*	Intron	21	10454134	10516431	62298	1	85319	ENST00000496773.1	3249	NA
FAM86B2	family with sequence similarity 86 member B2	0.213922	-0.759927	1.18777	0.258982	0.457269	0.652622	0.960352	-5.5059	peak_154979	Day0vsDay8	chr8	12466229	12466555	327	*	Intron	8	12425404	12436406	11003	2	653333	ENST00000532480.6	-29823	ENSG00000145002
LOC102723475	potassium voltage-gated channel subfamily E regulatory subunit 1B	0.213923	-0.284171	0.712017	2.12296	0.891102	0.383921	0.688992	-5.34115	peak_100699	Day0vsDay27	chr21	7955905	7958043	2139	*	Distal Intergenic	21	7816677	7829632	12956	2	102723475	ENST00000618699.3	-126273	ENSG00000276289
CWC15	CWC15 spliceosome associated protein homolog	0.213928	-0.209764	0.63762	1.46966	1.07856	0.295424	0.611765	-5.16306	peak_30788	Day0vsDay27	chr11	94923885	94925231	1347	*	Intron	11	94963342	94970255	6914	2	51503	ENST00000616442.4	45024	ENSG00000150316
ADA2	adenosine deaminase 2	0.213932	-0.190064	0.617927	1.54529	1.11385	0.279621	0.755154	-4.9778	peak_103208	Day0vsDay15	chr22	17189216	17191939	2724	*	Promoter (<=1kb)	22	17178790	17191810	13021	2	51816	ENST00000696220.1	0	ENSG00000093072
MUC2	mucin 2, oligomeric mucus/gel-forming	0.213939	-1.0917	1.51958	-0.0404965	0.339645	0.737316	0.969552	-5.50584	peak_24936	Day0vsDay8	chr11	1119025	1120056	1032	*	Distal Intergenic	11	1099770	1110508	10739	1	4583	ENST00000674892.1	19255	ENSG00000198788
LOC105375050	uncharacterized LOC105375050	0.213943	-0.4976	0.925486	-0.381378	0.623238	0.53948	0.797976	-5.53855	peak_137417	Day0vsDay27	chr6	40299421	40299989	569	*	Distal Intergenic	6	40271566	40276237	4672	2	105375050	ENST00000444731.1	-23184	NA
LINC01444	long intergenic non-protein coding RNA 1444	0.213947	-0.491026	0.918921	1.08977	0.637403	0.531478	0.946548	-5.56624	peak_71656	Day0vsDay8	chr18	14985393	14985873	481	*	Distal Intergenic	18	14969606	14970468	863	2	101927642	ENST00000580867.1	-14925	ENSG00000264301
FOXO6-AS1	FOXO6 antisense RNA 1	0.213958	-0.482274	0.910191	1.93621	0.649087	0.524525	0.945845	-5.52145	peak_4510	Day0vsDay8	chr1	41395091	41396704	1614	*	Distal Intergenic	1	41375004	41375669	666	2	101929901	ENST00000429109.1	-19422	ENSG00000229901
LOC105375931	uncharacterized LOC105375931	0.213963	-0.392602	0.820529	2.61044	0.745101	0.465702	0.751194	-5.4203	peak_158478	Day0vsDay27	chr8	82645621	82646033	413	*	Intron	8	82435411	82905347	469937	1	105375931	ENST00000658531.1	210210	NA
POM121L1P	POM121 transmembrane nucleoporin like 1, pseudogene	0.21397	-0.327607	0.755547	0.407349	0.818936	0.421528	0.809735	-5.2287	peak_103814	Day0vsDay15	chr22	22604189	22605098	910	*	Exon	22	22630546	22633849	3304	2	25812	ENST00000661466.1	28751	NA
CUX1	cut like homeobox 1	0.21397	-0.191046	0.618986	1.36881	1.11648	0.278508	0.596552	-5.1298	peak_150048	Day0vsDay27	chr7	101794323	101794827	505	*	Distal Intergenic	7	101815904	102283958	468055	1	1523	ENST00000437600.9	-21077	ENSG00000257923
FOXN3	forkhead box N3	0.213971	-0.16228	0.590222	1.56168	1.17878	0.250966	0.569167	-5.09779	peak_49055	Day0vsDay27	chr14	89394607	89394913	307	*	Intron	14	89190382	89401665	211284	2	1112	ENST00000553353.5	6752	ENSG00000053254
TMEM237	transmembrane protein 237	0.213971	-0.232488	0.66043	1.52707	1.02877	0.317299	0.632627	-5.21407	peak_92593	Day0vsDay27	chr2	201660409	201660809	401	*	Intron	2	201629288	201643570	14283	2	65062	ENST00000432684.6	-16839	ENSG00000155755
SETD3	SET domain containing 3, actin N3(tau)-histidine methyltransferase	0.213979	-0.443676	0.871634	0.0697276	0.674836	0.507308	0.843805	-5.26978	peak_50011	Day0vsDay15	chr14	99435415	99435678	264	*	Intron	14	99398732	99413250	14519	2	84193	ENST00000489770.1	-22165	ENSG00000183576
MIR4771-2	microRNA 4771-2	0.21398	-0.233385	0.661345	0.312704	1.00746	0.326131	0.640993	-5.19509	peak_88491	Day0vsDay27	chr2	111747505	111748909	1405	*	Intron	2	111771061	111771134	74	2	100616165	ENST00000577758.1	22225	ENSG00000266063
LOC102724749	uncharacterized LOC102724749	0.213988	-0.167045	0.595022	3.16817	1.22018	0.239235	0.743991	-4.85871	peak_135974	Day0vsDay15	chr6	23420801	23421337	537	*	Intron	6	23337745	23404132	66388	1	102724749	ENST00000658716.1	83056	NA
NSF	N-ethylmaleimide sensitive factor, vesicle fusing ATPase	0.213989	-0.325196	0.753174	0.729686	0.832058	0.418201	0.80857	-5.19865	peak_67415	Day0vsDay15	chr17	46635521	46635948	428	*	Intron	17	46624291	46642182	17892	1	4905	ENST00000706402.1	11230	ENSG00000073969
MTARC1	mitochondrial amidoxime reducing component 1	0.213995	-0.470832	0.898821	0.215549	0.657487	0.519168	0.94497	-5.37782	peak_13123	Day0vsDay8	chr1	220785347	220786527	1181	*	Promoter (<=1kb)	1	220786352	220814334	27983	1	64757	ENST00000694918.1	0	ENSG00000186205
CBX4	chromobox 4	0.213997	-0.341277	0.769271	1.59013	0.814243	0.425997	0.934221	-5.45648	peak_70105	Day0vsDay8	chr17	79877924	79878793	870	*	Distal Intergenic	17	79833156	79839440	6285	2	8535	ENST00000269397.9	-38484	ENSG00000141582
PPP2R2D	protein phosphatase 2 regulatory subunit Bdelta	0.214007	-0.418862	0.846876	-0.568357	0.700925	0.490633	0.83677	-5.25775	peak_24338	Day0vsDay15	chr10	131872671	131873424	754	*	Distal Intergenic	10	131901008	131959834	58827	1	55844	ENST00000455566.6	-27584	ENSG00000175470
GPR137B	G protein-coupled receptor 137B	0.214008	-0.32698	0.754997	0.486089	0.819974	0.420949	0.718034	-5.38107	peak_14322	Day0vsDay27	chr1	236110454	236112244	1791	*	Exon	1	236142505	236205198	62694	1	7107	ENST00000419162.5	-30261	ENSG00000077585
LOC102725231	uncharacterized LOC102725231	0.21401	-0.252638	0.680658	-0.149227	0.975718	0.341918	0.654885	-5.22355	peak_134397	Day0vsDay27	chr5	180461072	180461579	508	*	Distal Intergenic	5	180467269	180483286	16018	1	102725231	ENST00000700900.1	-5690	NA
OR11H2	olfactory receptor family 11 subfamily H member 2	0.214011	-0.370923	0.798944	0.286785	0.779643	0.445693	0.736931	-5.38656	peak_45878	Day0vsDay27	chr14	19658768	19659775	1008	*	Intron	14	19712936	19713883	948	2	79334	ENST00000556246.3	54108	ENSG00000258453
LOC105372641	uncharacterized LOC105372641	0.214015	-0.519311	0.947341	-0.653789	0.604929	0.551361	0.860876	-5.31956	peak_98930	Day0vsDay15	chr20	48192537	48193896	1360	*	Promoter (<=1kb)	20	48192366	48216264	23899	1	105372641	ENST00000688800.1	171	NA
TXNDC5	thioredoxin domain containing 5	0.214023	-0.418789	0.846835	-0.255419	0.70104	0.490562	0.836744	-5.3446	peak_135226	Day0vsDay15	chr6	7832637	7833202	566	*	Intron	6	7883155	7888961	5807	2	81567	ENST00000475802.1	55759	ENSG00000239264
HRH2	histamine receptor H2	0.214029	-0.326298	0.754355	1.5379	0.831458	0.416334	0.71486	-5.35542	peak_133746	Day0vsDay27	chr5	175617229	175617886	658	*	Distal Intergenic	5	175658030	175686242	28213	1	3274	ENST00000377291.2	-40144	ENSG00000113749
ADGRB1	adhesion G protein-coupled receptor B1	0.214032	-0.360661	0.788725	2.72826	0.784077	0.44295	0.934861	-5.56458	peak_161493	Day0vsDay8	chr8	142497626	142498169	544	*	Intron	8	142479120	142540020	60901	1	575	ENST00000518820.1	18506	ENSG00000181790
LRRC8C	leucine rich repeat containing 8 VRAC subunit C	0.214038	-0.3138	0.741876	1.89794	0.841517	0.409663	0.931238	-5.48664	peak_6745	Day0vsDay8	chr1	89697927	89699902	1976	*	Intron	1	89633181	89708648	75468	1	84230	ENST00000482063.1	64746	ENSG00000171488
SH3TC1	SH3 domain and tetratricopeptide repeats 1	0.21406	-0.290831	0.718952	2.78228	0.881825	0.388752	0.928705	-5.49082	peak_118576	Day0vsDay8	chr4	8217735	8218290	556	*	3' UTR	4	8224596	8227469	2874	1	54436	ENST00000514274.1	-6306	ENSG00000125089
MMP23B	matrix metallopeptidase 23B	0.214062	-0.268166	0.696291	1.52174	0.942661	0.358254	0.782516	-5.10686	peak_163	Day0vsDay15	chr1	1644622	1645402	781	*	Exon	1	1634240	1635263	1024	1	8510	ENST00000490017.1	10382	ENSG00000189409
KLF17	KLF transcription factor 17	0.214074	-0.557508	0.985656	-0.494178	0.575094	0.571012	0.868469	-5.33518	peak_4778	Day0vsDay15	chr1	44129233	44130267	1035	*	3' UTR	1	44118870	44130716	11847	1	128209	ENST00000476802.1	10363	ENSG00000171872
AFF3	ALF transcription elongation factor 3	0.214083	-0.247277	0.675443	0.641219	0.961831	0.346495	0.658648	-5.32024	peak_87522	Day0vsDay27	chr2	99623275	99623959	685	*	Intron	2	99550832	99593770	42939	2	3899	ENST00000445815.2	-29505	ENSG00000144218
TAC4	tachykinin precursor 4	0.214094	-0.526759	0.954946	1.64158	0.59967	0.555284	0.948004	-5.60489	peak_67791	Day0vsDay8	chr17	49901399	49902401	1003	*	Distal Intergenic	17	49838300	49848069	9770	2	255061	ENST00000436235.6	-53330	ENSG00000176358
EMB	embigin	0.214103	-0.399525	0.827731	1.78472	0.72914	0.47511	0.830934	-5.24129	peak_127504	Day0vsDay15	chr5	50501551	50502143	593	*	Distal Intergenic	5	50403256	50443248	39993	2	133418	ENST00000506190.1	-58303	ENSG00000170571
DPF3	double PHD fingers 3	0.21411	-0.211245	0.639465	3.29958	1.09924	0.287349	0.605105	-5.1331	peak_48315	Day0vsDay27	chr14	72708905	72709450	546	*	Intron	14	72674022	72714504	40483	2	8110	ENST00000554594.1	5054	ENSG00000205683
GML	glycosylphosphatidylinositol anchored molecule like	0.214135	-0.350966	0.779236	0.242012	0.785451	0.440493	0.7333	-5.424	peak_161548	Day0vsDay27	chr8	142816036	142816820	785	*	Distal Intergenic	8	142834247	142916506	82260	1	2765	ENST00000522728.5	-17427	ENSG00000104499
DGKD	diacylglycerol kinase delta	0.214138	-0.43892	0.867197	0.0176914	0.679672	0.503739	0.775175	-5.43256	peak_94354	Day0vsDay27	chr2	233436617	233437495	879	*	Promoter (<=1kb)	2	233438313	233472104	33792	1	8527	ENST00000430834.1	-818	ENSG00000077044
PAX3	paired box 3	0.214145	-0.312611	0.740901	0.164224	0.842665	0.408404	0.803944	-5.19178	peak_93575	Day0vsDay15	chr2	222233252	222233903	652	*	Intron	2	222201166	222242688	41523	2	5077	ENST00000646154.1	8785	ENSG00000135903
ZHX2	zinc fingers and homeoboxes 2	0.214163	-0.359999	0.788325	1.30019	0.775692	0.44792	0.738376	-5.40662	peak_159949	Day0vsDay27	chr8	122814070	122814433	364	*	Intron	8	122808770	122815774	7005	1	22882	ENST00000524348.1	5300	ENSG00000178764
CELF1	CUGBP Elav-like family member 1	0.2142	-0.168404	0.596804	2.22166	1.16045	0.258194	0.57684	-5.09957	peak_27800	Day0vsDay27	chr11	47523179	47524916	1738	*	Promoter (<=1kb)	11	47470318	47523988	53671	2	10658	ENST00000532048.5	0	ENSG00000149187
GLDC	glycine decarboxylase	0.214203	-0.247762	0.676168	1.55837	0.961113	0.346848	0.659031	-5.29217	peak_162212	Day0vsDay27	chr9	6585218	6585575	358	*	Promoter (<=1kb)	9	6532653	6585075	52423	2	2731	ENST00000638694.1	-143	ENSG00000178445
TRPM5	transient receptor potential cation channel subfamily M member 5	0.214211	-0.363597	0.792018	0.124477	0.768449	0.450319	0.739836	-5.43614	peak_25194	Day0vsDay27	chr11	2440892	2441687	796	*	Promoter (2-3kb)	11	2404515	2444514	40000	2	29850	ENST00000696290.1	2827	ENSG00000070985
CDC37L1-DT	CDC37L1 divergent transcript	0.214214	-0.192855	0.621283	1.45762	1.09078	0.28707	0.756947	-4.99802	peak_162100	Day0vsDay15	chr9	4678760	4680168	1409	*	Promoter (<=1kb)	9	4676600	4679537	2938	2	101929351	ENST00000609131.3	0	ENSG00000273061
DACT3	dishevelled binding antagonist of beta catenin 3	0.214229	-0.609128	1.03759	-0.184803	0.539351	0.595651	0.877532	-5.29413	peak_80036	Day0vsDay15	chr19	46647947	46648940	994	*	3' UTR	19	46647612	46654657	7046	2	147906	ENST00000300875.4	5717	ENSG00000197380
ZNF609	zinc finger protein 609	0.214238	-0.252153	0.680628	1.59295	0.985931	0.337317	0.651172	-5.2351	peak_53556	Day0vsDay27	chr15	64499177	64500229	1053	*	Promoter (2-3kb)	15	64502378	64670433	168056	1	23060	ENST00000558680.5	-2149	ENSG00000180357
TNFRSF8	TNF receptor superfamily member 8	0.214249	-0.143095	0.571593	3.77153	1.30083	0.210841	0.739368	-4.77618	peak_1446	Day0vsDay15	chr1	12046460	12048179	1720	*	Distal Intergenic	1	12063303	12144207	80905	1	943	ENST00000263932.7	-15124	ENSG00000120949
TSPEAR	thrombospondin type laminin G domain and EAR repeats	0.214249	-0.429735	0.858233	2.29507	0.700386	0.492499	0.837054	-5.28013	peak_102669	Day0vsDay15	chr21	44723163	44724158	996	*	Distal Intergenic	21	44497893	44711572	213680	2	54084	ENST00000323084.9	-11591	ENSG00000175894
SAMHD1	SAM and HD domain containing deoxynucleoside triphosphate triphosphohydrolase 1	0.214249	-0.497752	0.92625	-0.427307	0.625764	0.538141	0.797241	-5.54464	peak_97963	Day0vsDay27	chr20	36962106	36962476	371	*	Distal Intergenic	20	36890445	36951893	61449	2	25939	ENST00000683766.1	-10213	ENSG00000101347
PLCB1	phospholipase C beta 1	0.21425	-0.348772	0.777271	1.65289	0.802613	0.432473	0.934819	-5.42923	peak_96183	Day0vsDay8	chr20	8721125	8721425	301	*	Intron	20	8715862	8788523	72662	1	23236	ENST00000494924.2	5263	ENSG00000182621
SFSWAP	splicing factor SWAP	0.21425	-0.347741	0.77624	-0.19962	0.792694	0.43713	0.81534	-5.2111	peak_40992	Day0vsDay15	chr12	131710394	131712186	1793	*	Promoter (<=1kb)	12	131711081	131725609	14529	1	6433	ENST00000540469.5	0	ENSG00000061936
LINC00858	long intergenic non-protein coding RNA 858	0.21425	-0.417792	0.846292	1.51166	0.714796	0.483972	0.939517	-5.53162	peak_20416	Day0vsDay8	chr10	84267414	84267945	532	*	Promoter (<=1kb)	10	84267747	84293925	26179	1	170425	ENST00000661556.1	0	ENSG00000229404
KNDC1	kinase non-catalytic C-lobe domain containing 1	0.21426	-0.919835	1.34836	0.08483	0.398736	0.695273	0.965429	-5.54306	peak_24652	Day0vsDay8	chr10	133218992	133220093	1102	*	3' UTR	10	133212131	133219090	6960	1	85442	ENST00000684098.1	6861	ENSG00000171798
ZNF564	zinc finger protein 564	0.214266	-0.19478	0.623311	1.7948	1.11478	0.279841	0.597869	-5.11923	peak_76879	Day0vsDay27	chr19	12577522	12578135	614	*	Promoter (2-3kb)	19	12525720	12580975	55256	2	163050	ENST00000593682.1	2840	ENSG00000249709
KLHDC4	kelch domain containing 4	0.214267	-1.04115	1.46969	-0.303533	0.353772	0.726848	0.967981	-5.52956	peak_62732	Day0vsDay8	chr16	87724560	87726230	1671	*	Promoter (<=1kb)	16	87710798	87726917	16120	2	54758	ENST00000562913.5	687	ENSG00000104731
LINC02102	long intergenic non-protein coding RNA 2102	0.214271	-0.363992	0.792533	-0.232753	0.76806	0.450545	0.82055	-5.24462	peak_125649	Day0vsDay15	chr5	6700799	6702044	1246	*	Intron	5	6702168	6705975	3808	2	100505625	ENST00000664592.1	3931	ENSG00000248677
FGD3	FYVE, RhoGEF and PH domain containing 3	0.214285	-0.218786	0.647355	1.82927	1.05875	0.303743	0.620362	-5.16816	peak_165013	Day0vsDay27	chr9	92978791	92979345	555	*	Intron	9	92975250	93036236	60987	1	89846	ENST00000467786.1	3541	ENSG00000127084
GRAMD1B	GRAM domain containing 1B	0.21429	-0.17296	0.60154	-0.320891	1.14701	0.26359	0.749539	-4.91918	peak_32557	Day0vsDay15	chr11	123525127	123525830	704	*	Promoter (<=1kb)	11	123525636	123622649	97014	1	57476	ENST00000456860.6	0	ENSG00000023171
TMPRSS6	transmembrane serine protease 6	0.214299	-0.207218	0.635815	2.34782	1.07104	0.298501	0.614853	-5.1689	peak_105169	Day0vsDay27	chr22	37089177	37089834	658	*	Exon	22	37082850	37084825	1976	2	164656	ENST00000429068.1	-4352	ENSG00000187045
SLC29A1	solute carrier family 29 member 1 (Augustine blood group)	0.214299	-0.174282	0.60288	1.78625	1.14313	0.265163	0.750297	-4.94081	peak_137900	Day0vsDay15	chr6	44221387	44221950	564	*	Promoter (1-2kb)	6	44223559	44230665	7107	1	2030	ENST00000371740.10	-1609	ENSG00000112759
LINC01622	long intergenic non-protein coding RNA 1622	0.214343	-0.396689	0.825374	-0.279952	0.731217	0.472906	0.755553	-5.4408	peak_134609	Day0vsDay27	chr6	1007873	1008493	621	*	Intron	6	997024	1003720	6697	2	285768	ENST00000669177.1	-4153	ENSG00000286785
ATAD3C	ATPase family AAA domain containing 3C	0.214344	-0.35578	0.784467	-0.202623	0.782947	0.442143	0.734569	-5.46368	peak_126	Day0vsDay27	chr1	1459188	1459922	735	*	Promoter (2-3kb)	1	1462483	1468663	6181	1	219293	ENST00000484537.2	-2561	ENSG00000215915
PDGFB	platelet derived growth factor subunit B	0.214346	-0.218179	0.646871	1.34972	1.02721	0.315384	0.767249	-5.06438	peak_105530	Day0vsDay15	chr22	39254825	39255443	619	*	Intron	22	39223359	39244982	21624	2	5155	ENST00000331163.11	-9843	ENSG00000100311
CDKL1	cyclin dependent kinase like 1	0.214348	-0.221464	0.650161	1.18268	1.05414	0.305798	0.621961	-5.18012	peak_47043	Day0vsDay27	chr14	50343839	50344502	664	*	Promoter (1-2kb)	14	50341038	50342609	1572	2	8814	ENST00000529347.1	-1230	ENSG00000100490
SLC36A2	solute carrier family 36 member 2	0.214354	-0.334453	0.763162	1.24124	0.817506	0.424767	0.72098	-5.38395	peak_132217	Day0vsDay27	chr5	151346136	151346400	265	*	Promoter (1-2kb)	5	151316193	151347528	31336	2	153201	ENST00000518280.5	1128	ENSG00000186335
ZNF746	zinc finger protein 746	0.214366	-0.426074	0.854807	4.28169	0.698549	0.494002	0.94072	-5.66395	peak_152605	Day0vsDay8	chr7	149500269	149500735	467	*	Promoter (2-3kb)	7	149472696	149497817	25122	2	155061	ENST00000644635.1	-2452	ENSG00000181220
ACSM6	acyl-CoA synthetase medium chain family member 6	0.214371	-0.338695	0.767437	-0.763129	0.803426	0.430248	0.725296	-5.44133	peak_21031	Day0vsDay27	chr10	95201751	95202665	915	*	3' UTR	10	95194477	95225335	30859	1	142827	ENST00000404473.6	7274	ENSG00000173124
UBALD1	UBA like domain containing 1	0.214377	-0.232982	0.661737	0.956454	0.993297	0.33127	0.773556	-5.07903	peak_57252	Day0vsDay15	chr16	4614591	4615151	561	*	Promoter (<=1kb)	16	4608883	4614874	5992	2	124402	ENST00000590965.1	0	ENSG00000153443
GFRA1	GDNF family receptor alpha 1	0.214385	-0.762268	1.19104	-0.396767	0.455	0.653528	0.960666	-5.45498	peak_22546	Day0vsDay8	chr10	116178529	116179803	1275	*	Intron	10	116064211	116255795	191585	2	2674	ENST00000682724.1	75992	ENSG00000151892
SLIT1	slit guidance ligand 1	0.214388	-0.390168	0.818944	-0.373235	0.749653	0.462886	0.749438	-5.41805	peak_21203	Day0vsDay27	chr10	97186547	97187460	914	*	Promoter (<=1kb)	10	96998038	97185959	187922	2	6585	ENST00000266058.9	-588	ENSG00000187122
GTDC1	glycosyltransferase like domain containing 1	0.21439	-0.435427	0.864207	2.59901	0.688003	0.499698	0.941562	-5.65195	peak_90353	Day0vsDay8	chr2	144238000	144238650	651	*	Promoter (<=1kb)	2	143946014	144237341	291328	2	79712	ENST00000392867.7	-659	ENSG00000121964
LINC01550	long intergenic non-protein coding RNA 1550	0.214399	-0.198689	0.627487	2.52291	1.12122	0.279175	0.597253	-5.12195	peak_49870	Day0vsDay27	chr14	97911511	97911731	221	*	Distal Intergenic	14	97933062	97978056	44995	2	388011	ENST00000556462.1	66325	ENSG00000246223
MAGI1-IT1	MAGI1 intronic transcript 1	0.214401	-0.346114	0.774915	2.87493	0.818102	0.424193	0.933821	-5.48003	peak_111312	Day0vsDay8	chr3	65974583	65974941	359	*	Intron	3	65872815	65954558	81744	2	151877	ENST00000460754.1	-20025	ENSG00000272610
CYB5A	cytochrome b5 type A	0.214449	-0.607014	1.03591	-0.624246	0.54112	0.593814	0.829667	-5.5398	peak_74246	Day0vsDay27	chr18	74247052	74247461	410	*	Distal Intergenic	18	74253554	74261177	7624	2	1528	ENST00000579064.1	13716	ENSG00000166347
BMS1P2-AGAP9	BMS1P2-AGAP9 readthrough	0.21445	-0.21133	0.640231	0.602554	1.05669	0.303713	0.762465	-5.00022	peak_18156	Day0vsDay15	chr10	47566359	47567565	1207	*	Intron	10	47523358	47553514	30157	2	113939912	ENST00000431840.2	-12845	NA
LOC124900697	uncharacterized LOC124900697	0.214462	-0.180039	0.608964	3.38026	1.14883	0.266922	0.585347	-5.09169	peak_119966	Day0vsDay27	chr4	42279225	42280262	1038	*	Distal Intergenic	4	42285818	42292644	6827	2	124900697	ENST00000685812.2	12382	ENSG00000289643
SDK1	sidekick cell adhesion molecule 1	0.214466	-0.398361	0.827294	2.03599	0.751084	0.462689	0.936606	-5.54421	peak_144236	Day0vsDay8	chr7	4000871	4001292	422	*	Intron	7	3971466	3974758	3293	1	221935	ENST00000484011.1	29405	ENSG00000146555
PWWP2B	PWWP domain containing 2B	0.214474	-0.322678	0.751626	1.7013	0.853709	0.404538	0.705387	-5.35541	peak_24450	Day0vsDay27	chr10	132418710	132419449	740	*	Exon	10	132397200	132417859	20660	1	170394	ENST00000305233.6	21510	ENSG00000171813
UBE2S	ubiquitin conjugating enzyme E2 S	0.214485	-0.283288	0.712257	4.06081	0.936848	0.362186	0.783818	-5.09989	peak_81169	Day0vsDay15	chr19	55400415	55402140	1726	*	3' UTR	19	55401579	55407719	6141	2	27338	ENST00000587845.5	5579	ENSG00000108106
TLK2	tousled like kinase 2	0.214489	-0.212959	0.641938	2.00222	1.06531	0.300775	0.90676	-5.29996	peak_68439	Day0vsDay8	chr17	62510990	62511477	488	*	Intron	17	62481138	62615444	134307	1	11011	ENST00000683737.1	29852	ENSG00000146872
NRARP	NOTCH regulated ankyrin repeat protein	0.21449	-0.678546	1.10752	-0.808318	0.497846	0.623489	0.845289	-5.60731	peak_168603	Day0vsDay27	chr9	137305455	137306308	854	*	Distal Intergenic	9	137299631	137302271	2641	2	441478	ENST00000356628.4	-3184	ENSG00000198435
TIMP3	TIMP metallopeptidase inhibitor 3	0.214494	-0.222664	0.651652	1.80361	1.03879	0.312687	0.766128	-5.02195	peak_104843	Day0vsDay15	chr22	32823374	32824012	639	*	Intron	22	32801705	32863041	61337	1	7078	ENST00000266085.7	21669	ENSG00000100234
FAM74A7	family with sequence similarity 74 member A7	0.214504	-0.500123	0.929131	0.0228838	0.625623	0.538973	0.797764	-5.44297	peak_163689	Day0vsDay27	chr9	42330072	42330395	324	*	Intron	9	42199000	42204988	5989	1	100996582	ENST00000613652.1	131072	NA
ATP23	ATP23 metallopeptidase and ATP synthase assembly factor homolog	0.214513	-0.420368	0.849395	0.128981	0.700357	0.490981	0.836876	-5.28937	peak_36713	Day0vsDay15	chr12	57905020	57905866	847	*	Promoter (<=1kb)	12	57906039	57959148	53110	1	91419	ENST00000647763.1	-173	ENSG00000166896
RNLS	renalase, FAD dependent amine oxidase	0.214518	-0.272105	0.70114	0.222772	0.913751	0.370666	0.678337	-5.35515	peak_20706	Day0vsDay27	chr10	88317898	88319278	1381	*	Intron	10	88284102	88583318	299217	2	55328	ENST00000331772.9	264040	ENSG00000184719
LINC02026	long intergenic non-protein coding RNA 2026	0.214519	-0.151864	0.580902	2.34666	1.25381	0.227678	0.544609	-4.99171	peak_117011	Day0vsDay27	chr3	194001888	194002544	657	*	Promoter (1-2kb)	3	194001857	194003636	1780	2	647323	ENST00000414309.1	1092	ENSG00000214146
LBH	LBH regulator of WNT signaling pathway	0.214524	-0.137355	0.566404	1.98749	1.2715	0.219283	0.53563	-4.98088	peak_83812	Day0vsDay27	chr2	30255512	30255907	396	*	Intron	2	30234266	30257700	23435	1	81606	ENST00000484150.1	21246	ENSG00000213626
UBTD1	ubiquitin domain containing 1	0.214536	-0.519634	0.948705	0.00819127	0.605704	0.550855	0.860572	-5.33927	peak_21242	Day0vsDay15	chr10	97534731	97535251	521	*	Intron	10	97498924	97571206	72283	1	80019	ENST00000370664.4	35807	ENSG00000165886
CAB39L	calcium binding protein 39 like	0.21454	-0.202472	0.631553	1.5737	1.06639	0.297708	0.61401	-5.18758	peak_43009	Day0vsDay27	chr13	49443481	49445373	1893	*	Promoter (<=1kb)	13	49310652	49444053	133402	2	81617	ENST00000410043.5	0	ENSG00000102547
GFRA2	GDNF family receptor alpha 2	0.214541	-0.28621	0.715292	1.31973	0.90181	0.378806	0.685099	-5.2909	peak_155381	Day0vsDay27	chr8	21833556	21834456	901	*	Distal Intergenic	8	21692843	21812357	119515	2	2675	ENST00000517328.5	-21199	ENSG00000168546
CHST5	carbohydrate sulfotransferase 5	0.214545	-0.224693	0.653783	0.101341	1.0391	0.312547	0.766102	-4.98547	peak_61676	Day0vsDay15	chr16	75550092	75550596	505	*	3' UTR	16	75528532	75545428	16897	2	23563	ENST00000460606.1	-4664	ENSG00000135702
LINC01255	long intergenic non-protein coding RNA 1255	0.214545	-1.12167	1.55076	-0.224745	0.332812	0.742399	0.969931	-5.4934	peak_71363	Day0vsDay8	chr18	11527240	11527531	292	*	Distal Intergenic	18	11505779	11506968	1190	1	101927433	ENST00000586145.1	21461	ENSG00000267252
CDH26	cadherin 26	0.214545	-0.167518	0.596608	2.26156	1.16397	0.256796	0.57539	-5.09742	peak_99988	Day0vsDay27	chr20	60011573	60012474	902	*	Intron	20	59996394	60012542	16149	1	60437	ENST00000456106.1	15179	ENSG00000124215
NOL4L-DT	NOL4L divergent transcript	0.21456	-0.429156	0.858275	0.00400987	0.696186	0.494286	0.76935	-5.4462	peak_97508	Day0vsDay27	chr20	32616378	32617068	691	*	Distal Intergenic	20	32587479	32608893	21415	1	149950	ENST00000375670.1	28899	ENSG00000204393
NFAT5	nuclear factor of activated T cells 5	0.21457	-0.219204	0.648344	0.903285	1.05632	0.305203	0.762842	-5.01126	peak_61233	Day0vsDay15	chr16	69530309	69531427	1119	*	Distal Intergenic	16	69565094	69704650	139557	1	10725	ENST00000426654.6	-33667	ENSG00000102908
UBALD1	UBA like domain containing 1	0.21457	-0.555987	0.985127	0.979584	0.581371	0.56778	0.949002	-5.45587	peak_57251	Day0vsDay8	chr16	4606408	4606694	287	*	Distal Intergenic	16	4609831	4614402	4572	2	124402	ENST00000591113.1	7708	ENSG00000153443
GTF2H1	general transcription factor IIH subunit 1	0.214574	-0.255278	0.684425	2.24414	0.946614	0.354027	0.780588	-5.10934	peak_26393	Day0vsDay15	chr11	18332174	18333567	1394	*	Promoter (<=1kb)	11	18332662	18341608	8947	1	2965	ENST00000543932.5	0	ENSG00000110768
ANTXRLP1	ANTXR like pseudogene 1	0.214581	-0.17129	0.600453	1.83892	1.18585	0.251122	0.746292	-4.89741	peak_17962	Day0vsDay15	chr10	46227804	46229681	1878	*	Distal Intergenic	10	46233885	46273557	39673	2	100996567	ENST00000604933.2	43876	NA
LINC02641	long intergenic non-protein coding RNA 2641	0.214592	-0.45474	0.883924	-0.713548	0.668475	0.511297	0.77983	-5.47185	peak_23155	Day0vsDay27	chr10	123317714	123318499	786	*	Distal Intergenic	10	123356450	123517708	161259	1	105378531	ENST00000448347.5	-37951	ENSG00000286344
ADD1	adducin 1	0.214596	-0.619569	1.04876	1.29624	0.535528	0.598368	0.952962	-5.54024	peak_117909	Day0vsDay8	chr4	2907228	2907670	443	*	Promoter (<=1kb)	4	2907377	2930076	22700	1	118	ENST00000513762.2	0	ENSG00000087274
ZMIZ1	zinc finger MIZ-type containing 1	0.214598	-0.265253	0.694448	1.47323	0.928191	0.364707	0.67306	-5.31109	peak_20061	Day0vsDay27	chr10	79104232	79105436	1205	*	Intron	10	79068966	79316519	247554	1	57178	ENST00000334512.10	35266	ENSG00000108175
LINC02711	long intergenic non-protein coding RNA 2711	0.214604	-0.471482	0.90069	-0.63807	0.64836	0.523403	0.787754	-5.45618	peak_30521	Day0vsDay27	chr11	87603915	87604941	1027	*	Distal Intergenic	11	87718354	87719411	1058	2	105369423	ENST00000532606.1	114470	ENSG00000255183
FAM120B	family with sequence similarity 120 member B	0.214615	-0.639947	1.06918	-0.35195	0.544009	0.593816	0.952882	-5.52157	peak_143548	Day0vsDay8	chr6	170471961	170472513	553	*	Intron	6	170404179	170405078	900	1	84498	ENST00000496635.1	67782	ENSG00000112584
LOC105372703	uncharacterized LOC105372703	0.214623	-0.520317	0.949563	-0.335664	0.605315	0.551109	0.860741	-5.39086	peak_100121	Day0vsDay15	chr20	61476675	61477811	1137	*	Intron	20	61432983	61437630	4648	2	105372703	ENST00000662116.1	-39045	ENSG00000277270
HIPK2	homeodomain interacting protein kinase 2	0.214624	-0.327012	0.75626	-0.216768	0.821349	0.420181	0.809423	-5.24103	peak_151909	Day0vsDay15	chr7	139649013	139649361	349	*	Intron	7	139583524	139717013	133490	2	28996	ENST00000342645.7	67652	ENSG00000064393
LOC105376078	uncharacterized LOC105376078	0.21463	-0.645677	1.07494	0.948936	0.520639	0.608471	0.954591	-5.52388	peak_163987	Day0vsDay8	chr9	70695425	70696380	956	*	Intron	9	70708047	70712863	4817	1	105376078	ENST00000436491.1	-11667	NA
LOC124903333	uncharacterized LOC124903333	0.214631	-0.362059	0.791321	0.0570072	0.77145	0.448575	0.738954	-5.44183	peak_47998	Day0vsDay27	chr14	68685280	68686225	946	*	Promoter (<=1kb)	14	68683411	68685565	2155	2	124903333	ENST00000556919.1	0	NA
PTMAP11	prothymosin alpha pseudogene 11	0.214632	-0.452015	0.881279	1.4757	0.669952	0.51054	0.943003	-5.53285	peak_165359	Day0vsDay8	chr9	96897304	96897761	458	*	Intron	9	96910076	96910405	330	1	441454	ENST00000602494.1	-12315	NA
NOS2P3	nitric oxide synthase 2 pseudogene 3	0.214642	-0.382424	0.811709	0.594769	0.752517	0.462029	0.825425	-5.23178	peak_65286	Day0vsDay15	chr17	20442448	20442963	516	*	Promoter (1-2kb)	17	20441027	20446772	5746	1	339256	ENST00000411468.1	1421	ENSG00000291195
LOC105378560	uncharacterized LOC105378560	0.214643	-0.936941	1.36623	0.114577	0.386348	0.702918	0.965679	-5.52245	peak_23937	Day0vsDay8	chr10	129652080	129653116	1037	*	Intron	10	129701627	129717867	16241	1	105378560	ENST00000462672.1	-48511	NA
PON1	paraoxonase 1	0.214652	-0.393658	0.822963	3.55942	0.734059	0.472183	0.937194	-5.64175	peak_149458	Day0vsDay8	chr7	95330256	95331344	1089	*	Distal Intergenic	7	95297676	95324532	26857	2	5444	ENST00000222381.8	-5724	ENSG00000005421
LOC105375713	uncharacterized LOC105375713	0.214657	-0.479476	0.90879	-0.199707	0.641003	0.528084	0.790609	-5.57196	peak_159740	Day0vsDay27	chr8	116625591	116626863	1273	*	Distal Intergenic	8	116652014	116654642	2629	1	105375713	ENST00000685125.2	-25151	ENSG00000289382
LINC03007	long intergenic non-protein coding RNA 3007	0.214671	-0.235677	0.665018	2.97582	1.03068	0.3173	0.911501	-5.36107	peak_145349	Day0vsDay8	chr7	25585417	25586120	704	*	Distal Intergenic	7	25593338	25620441	27104	2	646588	ENST00000659793.1	34321	ENSG00000223561
TACC1	transforming acidic coiled-coil containing protein 1	0.214691	-0.971784	1.40117	-0.156028	0.37507	0.711168	0.967023	-5.47807	peak_156424	Day0vsDay8	chr8	38807046	38807706	661	*	Promoter (1-2kb)	8	38805452	38828067	22616	1	6867	ENST00000522955.5	1594	ENSG00000147526
CDKAL1	CDK5 regulatory subunit associated protein 1 like 1	0.214692	-0.367318	0.796702	1.01437	0.781292	0.444799	0.736252	-5.37356	peak_135907	Day0vsDay27	chr6	20708278	20709023	746	*	Intron	6	20546341	21232404	686064	1	54901	ENST00000378610.1	161937	ENSG00000145996
SYN3	synapsin III	0.214699	-0.265742	0.695141	1.57561	0.927855	0.365325	0.673553	-5.3247	peak_104817	Day0vsDay27	chr22	32510832	32511797	966	*	3' UTR	22	32513675	32519686	6012	2	8224	ENST00000467095.5	7889	ENSG00000185666
HCG15	HLA complex group 15	0.214703	-0.124034	0.553441	2.50074	1.32304	0.202396	0.516934	-4.92358	peak_136301	Day0vsDay27	chr6	28977313	28977646	334	*	Exon	6	28986203	28987484	1282	1	414761	ENST00000438190.1	-8557	NA
KRTAP10-10	keratin associated protein 10-10	0.214707	-0.386647	0.816061	-0.276527	0.740072	0.467012	0.827141	-5.27436	peak_102655	Day0vsDay15	chr21	44636567	44637383	817	*	Promoter (<=1kb)	21	44637356	44638455	1100	1	353333	ENST00000380095.2	0	ENSG00000221859
TRAP1	TNF receptor associated protein 1	0.214709	-0.172025	0.601442	2.48369	1.15181	0.264163	0.582965	-5.12063	peak_57129	Day0vsDay27	chr16	3716823	3717973	1151	*	Promoter (<=1kb)	16	3658037	3717524	59488	2	10131	ENST00000246957.10	0	ENSG00000126602
LINC01348	long intergenic non-protein coding RNA 1348	0.214718	-0.401745	0.831181	2.80631	0.722999	0.478527	0.758833	-5.46351	peak_14226	Day0vsDay27	chr1	235042892	235043764	873	*	Distal Intergenic	1	235064927	235069796	4870	2	731656	ENST00000701981.1	26032	ENSG00000280587
ZNF488	zinc finger protein 488	0.214729	-0.390031	0.819489	-0.375378	0.735977	0.469451	0.828527	-5.26155	peak_18134	Day0vsDay15	chr10	47405943	47406764	822	*	Distal Intergenic	10	47365496	47384293	18798	2	118738	ENST00000585316.3	-21650	ENSG00000265763
KIF5A	kinesin family member 5A	0.214734	-0.267496	0.696964	1.48662	0.923003	0.36593	0.922358	-5.46191	peak_36671	Day0vsDay8	chr12	57549750	57550375	626	*	Promoter (<=1kb)	12	57550027	57586630	36604	1	3798	ENST00000674619.1	0	ENSG00000155980
TNNT3	troponin T3, fast skeletal type	0.214749	-0.737749	1.16725	0.623153	0.467331	0.644818	0.95925	-5.49266	peak_25111	Day0vsDay8	chr11	1929557	1930711	1155	*	Promoter (1-2kb)	11	1927822	1938483	10662	1	7140	ENST00000639560.1	1735	ENSG00000130595
MIR4790	microRNA 4790	0.214761	-0.246816	0.676338	0.716374	0.968511	0.344794	0.777956	-5.09329	peak_107356	Day0vsDay15	chr3	5285168	5286051	884	*	Distal Intergenic	3	5250177	5250255	79	2	100616334	ENST00000577799.1	-34913	ENSG00000265180
MROH1	maestro heat like repeat family member 1	0.214769	-0.358529	0.788066	1.32232	0.795594	0.436443	0.730362	-5.3889	peak_161786	Day0vsDay27	chr8	144199045	144200584	1540	*	Promoter (<=1kb)	8	144199119	144214489	15371	1	727957	ENST00000527071.1	0	ENSG00000179832
LINC00354	long intergenic non-protein coding RNA 354	0.214782	-0.430145	0.859709	0.716033	0.692913	0.496126	0.838914	-5.27051	peak_45341	Day0vsDay15	chr13	111788967	111789836	870	*	Distal Intergenic	13	111865136	111900934	35799	1	101928616	ENST00000663211.1	-75300	ENSG00000226903
MIR3174	microRNA 3174	0.214784	-0.174287	0.603854	2.08522	1.14427	0.264699	0.894011	-5.22437	peak_55646	Day0vsDay8	chr15	90034220	90034917	698	*	Intron	15	90006755	90006841	87	1	100422841	ENST00000583440.1	27465	ENSG00000265871
GM2A	ganglioside GM2 activator	0.214804	-0.121574	0.551183	2.26812	1.32716	0.200786	0.515096	-4.9269	peak_132200	Day0vsDay27	chr5	151213794	151214976	1183	*	Promoter (1-2kb)	5	151212150	151266880	54731	1	2760	ENST00000523466.5	1644	ENSG00000196743
CIZ1	CDKN1A interacting zinc finger protein 1	0.214807	-0.235918	0.665532	2.58516	1.0146	0.323938	0.77159	-5.03907	peak_167228	Day0vsDay15	chr9	128175722	128176801	1080	*	Promoter (<=1kb)	9	128166269	128177608	11340	2	25792	ENST00000471839.5	807	ENSG00000148337
LOC105375050	uncharacterized LOC105375050	0.214814	-0.236061	0.665689	1.35946	1.02094	0.320969	0.770683	-5.02348	peak_137405	Day0vsDay15	chr6	40130316	40131298	983	*	Distal Intergenic	6	40271566	40276237	4672	2	105375050	ENST00000444731.1	144939	NA
PDZRN3	PDZ domain containing ring finger 3	0.214818	-0.410285	0.83992	0.242669	0.73378	0.473095	0.830228	-5.27806	peak_111714	Day0vsDay15	chr3	73520730	73521351	622	*	Intron	3	73391102	73556938	165837	2	23024	ENST00000498048.1	35587	ENSG00000121440
RAB2A	RAB2A, member RAS oncogene family	0.214818	-0.407138	0.836775	-0.367518	0.715927	0.481501	0.833259	-5.28229	peak_157600	Day0vsDay15	chr8	60529774	60530268	495	*	Intron	8	60517236	60592117	74882	1	5862	ENST00000429861.5	12538	ENSG00000104388
SLC41A3	solute carrier family 41 member 3	0.214822	-0.896294	1.32594	-0.826129	0.400753	0.692433	0.96534	-5.58486	peak_113524	Day0vsDay8	chr3	126097779	126098054	276	*	Intron	3	126033645	126101555	67911	2	54946	ENST00000509064.5	3501	ENSG00000114544
KIF13A	kinesin family member 13A	0.214838	-0.748306	1.17798	-0.0372333	0.462581	0.648682	0.858482	-5.51367	peak_135808	Day0vsDay27	chr6	17986755	17988839	2085	*	Promoter (<=1kb)	6	17759183	17987463	228281	2	63971	ENST00000378814.9	0	ENSG00000137177
LINC01955	long intergenic non-protein coding RNA 1955	0.214842	-0.631403	1.06109	0.725006	0.532815	0.601193	0.95305	-5.48659	peak_86837	Day0vsDay8	chr2	87284222	87284715	494	*	Distal Intergenic	2	87249095	87253750	4656	2	105374847	ENST00000626392.1	-30472	NA
SHH	sonic hedgehog signaling molecule	0.21485	-0.661424	1.09113	-0.279275	0.509315	0.616268	0.955363	-5.46984	peak_153345	Day0vsDay8	chr7	155863707	155864515	809	*	Distal Intergenic	7	155799980	155812463	12484	2	6469	ENST00000297261.7	-51244	ENSG00000164690
LOC124904962	uncharacterized LOC124904962	0.214858	-0.490168	0.919884	-0.741109	0.631689	0.534042	0.854098	-5.32186	peak_96853	Day0vsDay15	chr20	22665699	22666226	528	*	Distal Intergenic	20	22684958	22746991	62034	1	124904962	ENST00000652062.1	-18732	NA
PTPN14	protein tyrosine phosphatase non-receptor type 14	0.214865	-0.662389	1.09212	1.533	0.520425	0.609322	0.954652	-5.65745	peak_12931	Day0vsDay8	chr1	214439180	214440168	989	*	Intron	1	214372246	214376406	4161	2	5784	ENST00000473261.1	-62774	ENSG00000152104
TCP10L3	t-complex 10 like 3 (pseudogene)	0.214879	-0.803729	1.23349	-0.462297	0.437264	0.666144	0.962168	-5.53034	peak_143107	Day0vsDay8	chr6	167371846	167372168	323	*	Intron	6	167373090	167375801	2712	2	6953	ENST00000514083.1	3633	ENSG00000290751
CASTOR3P	CASTOR family member 3, pseudogene	0.214881	-0.130119	0.559882	0.791463	1.29479	0.210168	0.73917	-4.80929	peak_149799	Day0vsDay15	chr7	100233294	100235379	2086	*	Exon	7	100202241	100223943	21703	2	352954	ENST00000440058.5	-9351	ENSG00000291122
P2RX3	purinergic receptor P2X 3	0.214883	-0.22923	0.658997	1.35114	1.00972	0.325409	0.771982	-5.07926	peak_28007	Day0vsDay15	chr11	57349414	57350303	890	*	Promoter (1-2kb)	11	57347424	57350701	3278	1	5024	ENST00000534820.1	1990	ENSG00000109991
LOC105377043	uncharacterized LOC105377043	0.214884	-0.787594	1.21736	-0.44185	0.44518	0.661519	0.961226	-5.47407	peak_109474	Day0vsDay8	chr3	40779712	40780216	505	*	Intron	3	40766207	40862626	96420	1	105377043	ENST00000412811.1	13505	ENSG00000231873
CSMD1	CUB and Sushi multiple domains 1	0.214897	-0.797039	1.22683	-1.34647	0.440183	0.664061	0.866938	-5.62571	peak_154400	Day0vsDay27	chr8	4172579	4172924	346	*	Intron	8	3702147	3708496	6350	2	64478	ENST00000518151.1	-464083	ENSG00000183117
STX10	syntaxin 10	0.214914	-0.155053	0.584881	1.55526	1.2285	0.235242	0.553185	-5.00699	peak_76980	Day0vsDay27	chr19	13144028	13144815	788	*	Promoter (<=1kb)	19	13144615	13145414	800	2	8677	ENST00000591415.1	599	ENSG00000104915
MCM9	minichromosome maintenance 9 homologous recombination repair factor	0.214919	-0.167592	0.59743	2.70879	1.16463	0.256533	0.747093	-4.92311	peak_140410	Day0vsDay15	chr6	118899720	118900310	591	*	Intron	6	118828014	118894356	66343	2	254394	ENST00000505485.1	-5364	ENSG00000111877
CXCR4	C-X-C motif chemokine receptor 4	0.21492	-0.531034	0.960874	-0.106608	0.59795	0.556174	0.807015	-5.54024	peak_90159	Day0vsDay27	chr2	136407891	136408335	445	*	Distal Intergenic	2	136114349	136119177	4829	2	7852	ENST00000696228.1	-288714	ENSG00000121966
CSMD2-AS1	CSMD2 antisense RNA 1	0.214921	-0.4857	0.915543	-0.430298	0.637183	0.531006	0.852937	-5.31883	peak_3870	Day0vsDay15	chr1	33913782	33914692	911	*	Intron	1	33875466	33885423	9958	1	402779	ENST00000431046.1	38316	ENSG00000231163
RALGAPA2	Ral GTPase activating protein catalytic subunit alpha 2	0.214934	-0.416739	0.846608	1.04907	0.713734	0.48401	0.939517	-5.45172	peak_96747	Day0vsDay8	chr20	20690023	20690640	618	*	Intron	20	20389530	20712644	323115	2	57186	ENST00000202677.12	22004	ENSG00000188559
UBAC2	UBA domain containing 2	0.214938	-0.271994	0.701871	1.3685	0.949586	0.354965	0.920791	-5.36891	peak_44712	Day0vsDay8	chr13	99375034	99375790	757	*	Intron	13	99367787	99377650	9864	1	337867	ENST00000474510.2	7247	ENSG00000134882
SLEAR	STAT1 regulated ILF2 complex interacting lncRNA	0.214939	-0.792281	1.22216	-0.0740091	0.442332	0.662529	0.961365	-5.49823	peak_159207	Day0vsDay8	chr8	101063363	101064463	1101	*	Intron	8	101069397	101076250	6854	1	441374	ENST00000655682.1	-4934	ENSG00000248599
MOB2	MOB kinase activator 2	0.214958	-0.129226	0.559142	0.514166	1.29455	0.208779	0.523512	-4.99147	peak_25033	Day0vsDay27	chr11	1523860	1524541	682	*	Distal Intergenic	11	1480579	1501247	20669	2	81532	ENST00000529380.1	-22613	ENSG00000182208
CHD3	chromodomain helicase DNA binding protein 3	0.214958	-0.639208	1.06912	0.539814	0.52559	0.605288	0.953837	-5.54342	peak_64269	Day0vsDay8	chr17	7899015	7899621	607	*	Promoter (2-3kb)	17	7902184	7912740	10557	1	1107	ENST00000682063.1	-2563	ENSG00000170004
TFAP2C	transcription factor AP-2 gamma	0.214962	-0.187153	0.617077	3.8818	1.13148	0.272708	0.752702	-4.94789	peak_99604	Day0vsDay15	chr20	56617336	56618008	673	*	Distal Intergenic	20	56629306	56639283	9978	1	7022	ENST00000201031.3	-11298	ENSG00000087510
MAP3K8	mitogen-activated protein kinase kinase kinase 8	0.214966	-0.247127	0.677059	2.636	0.979207	0.341067	0.776583	-5.07986	peak_17067	Day0vsDay15	chr10	30418393	30419350	958	*	Distal Intergenic	10	30434021	30461833	27813	1	1326	ENST00000542547.5	-14671	ENSG00000107968
SLIT3-AS1	SLIT3 antisense RNA 1	0.21497	-0.486278	0.916217	-0.220224	0.635424	0.531648	0.853136	-5.30998	peak_133085	Day0vsDay15	chr5	169099508	169100349	842	*	Intron	5	169030438	169037998	7561	1	728095	ENST00000508470.1	69070	NA
OBSCN	obscurin, cytoskeletal calmodulin and titin-interacting RhoGEF	0.214972	-0.78433	1.21427	0.243764	0.445905	0.659985	0.961226	-5.44609	peak_13668	Day0vsDay8	chr1	228332689	228333801	1113	*	Promoter (<=1kb)	1	228333737	228361196	27460	1	84033	ENST00000664957.1	0	ENSG00000154358
POMC	proopiomelanocortin	0.214977	-0.5133	0.943254	-0.411578	0.61186	0.546846	0.802124	-5.56456	peak_83370	Day0vsDay27	chr2	25168039	25169336	1298	*	Promoter (<=1kb)	2	25160853	25168690	7838	2	5443	ENST00000380794.5	0	ENSG00000115138
BMERB1	bMERB domain containing 1	0.214978	-0.232625	0.662581	2.9651	0.99623	0.331876	0.773959	-5.08146	peak_58049	Day0vsDay15	chr16	15523122	15523904	783	*	Intron	16	15515343	15584182	68840	1	89927	ENST00000561692.5	7779	ENSG00000166780
GLIPR1-AS1	GLIPR1 antisense RNA 1	0.215	-0.385253	0.815252	0.0596722	0.742439	0.465606	0.826446	-5.21785	peak_37334	Day0vsDay15	chr12	75488625	75488909	285	*	Promoter (<=1kb)	12	75483454	75489820	6367	2	123706544	ENST00000547326.2	911	NA
LINC00561	long intergenic non-protein coding RNA 561	0.215	-0.202864	0.632863	1.6237	1.09172	0.28918	0.606865	-5.15912	peak_43910	Day0vsDay27	chr13	76124329	76124872	544	*	Distal Intergenic	13	75932395	75935132	2738	2	100861545	ENST00000565815.1	-189197	ENSG00000261206
MMP23B	matrix metallopeptidase 23B	0.215011	-0.32081	0.750831	0.342877	0.846726	0.408249	0.803869	-5.1802	peak_161	Day0vsDay15	chr1	1638278	1638777	500	*	3' UTR	1	1634240	1635263	1024	1	8510	ENST00000490017.1	4038	ENSG00000189409
RIOK1	RIO kinase 1	0.215018	-0.422551	0.852587	3.22655	0.709892	0.487013	0.939531	-5.64152	peak_135195	Day0vsDay8	chr6	7441188	7441669	482	*	Distal Intergenic	6	7410378	7411567	1190	1	83732	ENST00000493691.1	30810	ENSG00000124784
NA	NA	0.215018	-0.285379	0.715415	-0.0264338	0.890672	0.382657	0.687931	-5.34627	peak_29570	Day0vsDay27	chr11	71334668	71335850	1183	*	Distal Intergenic	11	71382601	71407772	25172	2	124902707	ENST00000460880.1	71922	NA
LINC02151	long intergenic non-protein coding RNA 2151	0.215021	-0.426374	0.856417	-0.823888	0.694885	0.494337	0.769374	-5.54369	peak_31812	Day0vsDay27	chr11	116563561	116564372	812	*	Distal Intergenic	11	116496568	116500650	4083	2	109729162	ENST00000452629.2	-62911	NA
MFSD1	major facilitator superfamily domain containing 1	0.215024	-0.276277	0.706326	2.76093	0.908897	0.374767	0.681587	-5.31573	peak_115550	Day0vsDay27	chr3	158801610	158802678	1069	*	Promoter (<=1kb)	3	158801926	158829718	27793	1	64747	ENST00000392813.8	0	ENSG00000118855
PIK3R2	phosphoinositide-3-kinase regulatory subunit 2	0.215029	-0.331155	0.761212	1.08297	0.817606	0.423513	0.810349	-5.21365	peak_77695	Day0vsDay15	chr19	18160717	18162015	1299	*	Promoter (<=1kb)	19	18160867	18161468	602	1	5296	ENST00000474310.1	0	ENSG00000105647
OR1F2P	olfactory receptor family 1 subfamily F member 2 pseudogene	0.215029	-0.186636	0.616693	2.3158	1.10966	0.279022	0.755154	-4.97433	peak_57067	Day0vsDay15	chr16	3214911	3216168	1258	*	Promoter (<=1kb)	16	3215611	3216543	933	1	26184	ENST00000570470.2	0	ENSG00000203581
RNPEPL1	arginyl aminopeptidase like 1	0.215036	-0.26452	0.694592	4.07638	0.960318	0.350343	0.661638	-5.25186	peak_95262	Day0vsDay27	chr2	240565599	240566999	1401	*	Promoter (<=1kb)	2	240565804	240576727	10924	1	57140	ENST00000451363.5	0	ENSG00000142327
SPTB	spectrin beta, erythrocytic	0.215043	-0.410707	0.840793	1.16616	0.733026	0.473699	0.9379	-5.51209	peak_47778	Day0vsDay8	chr14	64762084	64762509	426	*	Promoter (1-2kb)	14	64749163	64763840	14678	2	6710	ENST00000342835.9	1331	ENSG00000070182
SLC13A4	solute carrier family 13 member 4	0.215056	-0.649228	1.07934	0.150029	0.515765	0.611118	0.954756	-5.47582	peak_151696	Day0vsDay8	chr7	135685321	135685702	382	*	Promoter (<=1kb)	7	135681237	135685685	4449	2	26266	ENST00000491630.1	0	ENSG00000164707
PARP8	poly(ADP-ribose) polymerase family member 8	0.215081	-0.222491	0.652652	-0.124396	1.01885	0.319252	0.634604	-5.25898	peak_127526	Day0vsDay27	chr5	50743181	50743712	532	*	Intron	5	50667893	50842342	174450	1	79668	ENST00000503561.7	75288	ENSG00000151883
ZNF714	zinc finger protein 714	0.215085	-0.198364	0.628534	0.96862	1.08558	0.29135	0.758017	-4.98478	peak_78006	Day0vsDay15	chr19	21081915	21082866	952	*	Promoter (<=1kb)	19	21082159	21117215	35057	1	148206	ENST00000616183.1	0	ENSG00000160352
MIR4283-2	microRNA 4283-2	0.215092	-0.189728	0.619912	1.6086	1.11844	0.278453	0.75478	-4.973	peak_147678	Day0vsDay15	chr7	63576281	63576947	667	*	Intron	7	63621090	63621169	80	1	100422848	ENST00000578980.1	-44143	ENSG00000265214
TNS4	tensin 4	0.215103	-0.219212	0.649418	4.04049	1.05968	0.303836	0.620402	-5.17568	peak_66746	Day0vsDay27	chr17	40489073	40490484	1412	*	Intron	17	40475828	40480875	5048	2	84951	ENST00000394072.7	-8198	ENSG00000131746
HHIPL1	HHIP like 1	0.215107	-0.168087	0.598301	0.527569	1.1728	0.255242	0.747093	-4.88293	peak_50036	Day0vsDay15	chr14	99605233	99605725	493	*	Promoter (<=1kb)	14	99604517	99625740	21224	1	84439	ENST00000502101.3	716	ENSG00000182218
PTGER2	prostaglandin E receptor 2	0.215111	-0.128873	0.559095	1.82199	1.36989	0.189885	0.502229	-4.86363	peak_47163	Day0vsDay27	chr14	52324859	52325690	832	*	Intron	14	52314312	52328598	14287	1	5732	ENST00000245457.6	10547	ENSG00000125384
RBFOX1	RNA binding fox-1 homolog 1	0.215117	-0.34729	0.777525	0.371184	0.799776	0.433331	0.728031	-5.38675	peak_57390	Day0vsDay27	chr16	7158442	7159126	685	*	Intron	16	7303282	7713325	410044	1	54715	ENST00000674626.1	-144156	ENSG00000078328
SSH2	slingshot protein phosphatase 2	0.215123	-0.700464	1.13071	0.383638	0.487017	0.631021	0.95692	-5.56712	peak_65866	Day0vsDay8	chr17	29931192	29931701	510	*	Promoter (<=1kb)	17	29925217	29930276	5060	2	85464	ENST00000582084.1	-916	ENSG00000141298
DRC7	dynein regulatory complex subunit 7	0.215126	-0.180276	0.610528	1.45608	1.16651	0.258675	0.577392	-5.08062	peak_60539	Day0vsDay27	chr16	57725153	57725723	571	*	Promoter (<=1kb)	16	57725474	57731453	5980	1	84229	ENST00000565609.1	0	ENSG00000159625
SHH	sonic hedgehog signaling molecule	0.215131	-0.31396	0.744223	0.230798	0.84281	0.408324	0.70796	-5.40721	peak_153342	Day0vsDay27	chr7	155831128	155831829	702	*	Distal Intergenic	7	155799980	155812463	12484	2	6469	ENST00000297261.7	-18665	ENSG00000164690
FAM20C	FAM20C golgi associated secretory pathway kinase	0.215149	-0.328949	0.759248	0.674687	0.844594	0.409447	0.804193	-5.16686	peak_143588	Day0vsDay15	chr7	204283	205802	1520	*	Intron	7	195625	197575	1951	1	56975	ENST00000471328.1	8658	ENSG00000177706
LOC105372641	uncharacterized LOC105372641	0.215154	-0.0902757	0.520583	2.07057	1.47426	0.157463	0.726585	-4.60274	peak_98932	Day0vsDay15	chr20	48214541	48215140	600	*	Intron	20	48192366	48216264	23899	1	105372641	ENST00000688800.1	22175	NA
FRG2EP	FSHD region gene 2 family member E, pseudogene	0.215157	-0.408867	0.839181	-0.290849	0.718744	0.480152	0.760241	-5.50582	peak_97285	Day0vsDay27	chr20	29452166	29452519	354	*	Distal Intergenic	20	29415264	29416911	1648	2	647476	ENST00000634243.1	-35255	NA
DGAT2	diacylglycerol O-acyltransferase 2	0.21516	-0.455914	0.886233	-0.791913	0.664581	0.513164	0.845928	-5.30517	peak_29946	Day0vsDay15	chr11	75782586	75783104	519	*	Promoter (1-2kb)	11	75784396	75796511	12116	1	84649	ENST00000605099.1	-1292	ENSG00000062282
HCFC2	host cell factor C2	0.215167	-0.15955	0.589884	1.39433	1.19512	0.246987	0.565529	-5.05916	peak_38424	Day0vsDay27	chr12	104063760	104064991	1232	*	Promoter (<=1kb)	12	104064531	104106524	41994	1	29915	ENST00000229330.9	0	ENSG00000111727
CFAP161	cilia and flagella associated protein 161	0.215168	-0.196331	0.626666	1.36748	1.09375	0.289479	0.757727	-4.98747	peak_55028	Day0vsDay15	chr15	81094439	81094871	433	*	Intron	15	81099408	81136748	37341	1	161502	ENST00000561216.1	-4537	ENSG00000156206
LOC155060	AI894139 pseudogene	0.215181	-0.289711	0.720072	1.39822	0.892189	0.383552	0.792587	-5.17266	peak_152586	Day0vsDay15	chr7	149318098	149318713	616	*	Distal Intergenic	7	149294089	149297302	3214	1	155060	ENST00000480864.1	24009	ENSG00000290600
CHD2	chromodomain helicase DNA binding protein 2	0.215181	-0.482015	0.912376	1.91536	0.65212	0.523181	0.78765	-5.49894	peak_55923	Day0vsDay27	chr15	93017976	93018985	1010	*	Intron	15	93012428	93024742	12315	1	1106	ENST00000627460.1	5548	ENSG00000173575
COL22A1	collagen type XXII alpha 1 chain	0.215188	-0.391372	0.821748	2.72814	0.756234	0.460514	0.936517	-5.57867	peak_160984	Day0vsDay8	chr8	138842986	138843572	587	*	Intron	8	138825719	138828105	2387	2	169044	ENST00000517515.1	-14881	ENSG00000169436
PPP3CC	protein phosphatase 3 catalytic subunit gamma	0.215198	-0.250885	0.681282	2.85985	0.968139	0.346115	0.658443	-5.26309	peak_155461	Day0vsDay27	chr8	22447914	22448342	429	*	Intron	8	22441365	22475667	34303	1	5533	ENST00000522000.1	6549	ENSG00000120910
NTMT1	N-terminal Xaa-Pro-Lys N-methyltransferase 1	0.215202	-0.290552	0.720956	2.74001	0.885483	0.387994	0.692166	-5.33226	peak_167445	Day0vsDay27	chr9	129619674	129620920	1247	*	Promoter (<=1kb)	9	129620213	129636131	15919	1	28989	ENST00000613644.4	0	ENSG00000148335
PTK2B	protein tyrosine kinase 2 beta	0.215206	-0.209694	0.640105	1.61721	1.04984	0.305086	0.621517	-5.21502	peak_155799	Day0vsDay27	chr8	27366331	27367063	733	*	Intron	8	27380651	27430388	49738	1	2185	ENST00000412793.5	-13588	ENSG00000120899
CFAP46	cilia and flagella associated protein 46	0.215209	-0.328647	0.759065	0.253577	0.820227	0.420808	0.717911	-5.43179	peak_24582	Day0vsDay27	chr10	132932379	132933973	1595	*	Intron	10	132937115	132942543	5429	2	54777	ENST00000475340.1	8570	ENSG00000171811
MYO7B	myosin VIIB	0.215224	-0.741578	1.17203	-0.27982	0.466257	0.645575	0.95925	-5.53109	peak_89434	Day0vsDay8	chr2	127625049	127625875	827	*	Exon	2	127620035	127637725	17691	1	4648	ENST00000491278.5	5014	ENSG00000169994
RIPOR2	RHO family interacting cell polarization regulator 2	0.215227	-0.158679	0.589133	3.30534	1.23099	0.235113	0.743846	-4.84311	peak_136039	Day0vsDay15	chr6	24924217	24924505	289	*	Intron	6	24873644	24931997	58354	2	9750	ENST00000647309.1	7492	ENSG00000111913
SGMS1	sphingomyelin synthase 1	0.215229	-0.406173	0.836632	4.10417	0.729759	0.4751	0.938135	-5.64904	peak_18481	Day0vsDay8	chr10	50527176	50527979	804	*	Intron	10	50459941	50466932	6992	2	259230	ENST00000498514.5	-60244	ENSG00000198964
LOC124901924	uncharacterized LOC124901924	0.215236	-0.242896	0.673368	0.674119	0.987248	0.336366	0.774982	-5.03182	peak_155974	Day0vsDay15	chr8	29372532	29373502	971	*	Distal Intergenic	8	29351292	29360222	8931	1	124901924	ENST00000649422.1	21240	NA
BPTF	bromodomain PHD finger transcription factor	0.21524	-0.204775	0.635254	1.77565	1.10179	0.285383	0.603328	-5.12651	peak_68875	Day0vsDay27	chr17	67944470	67945261	792	*	Promoter (<=1kb)	17	67944270	67945571	1302	1	2186	ENST00000582406.1	200	ENSG00000171634
NCALD	neurocalcin delta	0.215258	-0.504271	0.934787	1.60208	0.635605	0.532988	0.946572	-5.54419	peak_159279	Day0vsDay8	chr8	102064386	102065010	625	*	Intron	8	101719408	102020406	300999	2	83988	ENST00000518661.5	-43980	ENSG00000104490
SLC9A9	solute carrier family 9 member A9	0.215258	-0.397528	0.828045	-0.530084	0.728128	0.474147	0.830651	-5.27867	peak_115002	Day0vsDay15	chr3	143825486	143826204	719	*	Intron	3	143795013	143848458	53446	2	285195	ENST00000474151.1	22254	ENSG00000181804
LOC105374140	uncharacterized LOC105374140	0.21526	-0.476579	0.907098	-0.28671	0.663221	0.516223	0.846876	-5.24775	peak_115024	Day0vsDay15	chr3	144411721	144412680	960	*	Intron	3	144350307	144417524	67218	1	105374140	ENST00000702314.1	61414	NA
ODC1-DT	ODC1 divergent transcript	0.215272	-0.112326	0.542871	1.71762	1.36699	0.187072	0.49899	-4.87912	peak_82459	Day0vsDay27	chr2	10454011	10454696	686	*	Promoter (<=1kb)	2	10453798	10457693	3896	1	101929715	ENST00000670859.1	213	NA
TULP3	TUB like protein 3	0.215311	-0.328174	0.758795	-0.226087	0.827241	0.418286	0.80857	-5.18203	peak_33815	Day0vsDay15	chr12	2945853	2946496	644	*	Distal Intergenic	12	2937711	2940338	2628	1	7289	ENST00000538704.1	8142	ENSG00000078246
VOPP1	VOPP1 WW domain binding protein	0.215316	-0.49164	0.922271	0.464682	0.632709	0.533594	0.853946	-5.364	peak_147421	Day0vsDay15	chr7	55548992	55549492	501	*	Intron	7	55472203	55552852	80650	2	81552	ENST00000418904.5	3360	ENSG00000154978
LOC107986934	uncharacterized LOC107986934	0.215324	-0.170622	0.60127	1.34785	1.16865	0.257749	0.747319	-4.91388	peak_155852	Day0vsDay15	chr8	27729066	27729497	432	*	Distal Intergenic	8	27732915	27758552	25638	1	107986934	ENST00000521510.2	-3418	NA
PNMT	phenylethanolamine N-methyltransferase	0.215325	-0.323276	0.753925	1.53962	0.850499	0.406364	0.802852	-5.14618	peak_66627	Day0vsDay15	chr17	39667446	39668973	1528	*	Promoter (<=1kb)	17	39667981	39670473	2493	1	5409	ENST00000394246.1	0	ENSG00000141744
LOC124904337	uncharacterized LOC124904337	0.215338	-0.256968	0.687644	0.224655	0.94505	0.354807	0.665387	-5.3131	peak_74948	Day0vsDay27	chr18	80175100	80176120	1021	*	Exon	18	80182856	80202881	20026	2	124904337	ENST00000463384.1	26761	NA
DNAJB12	DnaJ heat shock protein family (Hsp40) member B12	0.215341	-0.728918	1.1596	0.122007	0.476462	0.638961	0.958665	-5.56599	peak_19541	Day0vsDay8	chr10	72341819	72342519	701	*	Promoter (2-3kb)	10	72334523	72344961	10439	2	54788	ENST00000463786.2	2442	ENSG00000148719
DIDO1	death inducer-obliterator 1	0.215348	-0.862473	1.29317	-0.24924	0.419738	0.68024	0.964113	-5.49942	peak_100358	Day0vsDay8	chr20	62924613	62925142	530	*	Promoter (1-2kb)	20	62905005	62926469	21465	2	11083	ENST00000354665.8	1327	ENSG00000101191
INTS4P1	integrator complex subunit 4 pseudogene 1	0.215351	-0.305883	0.736586	0.750246	0.869846	0.395092	0.79748	-5.12765	peak_147805	Day0vsDay15	chr7	65140356	65141359	1004	*	Promoter (<=1kb)	7	65141032	65234204	93173	1	285905	ENST00000641008.1	0	ENSG00000290545
C8orf90	chromosome 8 open reading frame 90	0.215354	-0.530156	0.960863	0.407002	0.59983	0.555563	0.948057	-5.37654	peak_161318	Day0vsDay8	chr8	141539681	141540673	993	*	Distal Intergenic	8	141514671	141518729	4059	1	122455339	ENST00000643770.2	25010	ENSG00000226490
CSNK1D	casein kinase 1 delta	0.215354	-0.266087	0.696796	3.13266	0.949232	0.355649	0.666048	-5.26739	peak_70496	Day0vsDay27	chr17	82267304	82268463	1160	*	Promoter (<=1kb)	17	82255187	82266800	11614	2	1453	ENST00000580061.5	-504	ENSG00000141551
MIR1268A	microRNA 1268a	0.215357	-0.849513	1.28023	-0.140107	0.421669	0.677981	0.964113	-5.57099	peak_51281	Day0vsDay8	chr15	22220886	22221959	1074	*	Distal Intergenic	15	22225278	22225329	52	2	100302233	ENST00000408714.1	3370	ENSG00000221641
LOC105372666	uncharacterized LOC105372666	0.215358	-0.356806	0.787523	1.40446	0.79034	0.439238	0.732315	-5.39084	peak_99442	Day0vsDay27	chr20	52235390	52235839	450	*	Promoter (<=1kb)	20	52234807	52452563	217757	1	105372666	ENST00000665325.1	583	NA
LOC105377697	uncharacterized LOC105377697	0.215384	-0.40625	0.837019	1.26871	0.751104	0.462976	0.749441	-5.46067	peak_132845	Day0vsDay27	chr5	162519592	162519981	390	*	Intron	5	162424042	162551259	127218	2	105377697	ENST00000646143.2	31278	NA
RBP3	retinol binding protein 3	0.215391	-0.255882	0.686663	1.29655	0.955631	0.351661	0.779802	-5.11198	peak_18123	Day0vsDay15	chr10	47339240	47341005	1766	*	Distal Intergenic	10	47348363	47357881	9519	1	5949	ENST00000584701.2	-7358	ENSG00000265203
TRIM2	tripartite motif containing 2	0.215393	-0.341753	0.772539	1.99907	0.801346	0.431426	0.934819	-5.57305	peak_123354	Day0vsDay8	chr4	153085035	153085825	791	*	Intron	4	153152163	153339311	187149	1	23321	ENST00000676423.1	-66338	ENSG00000109654
SLCO3A1	solute carrier organic anion transporter family member 3A1	0.215395	-0.411393	0.842183	2.0883	0.72179	0.479536	0.939035	-5.5941	peak_55832	Day0vsDay8	chr15	92005150	92005783	634	*	Intron	15	91941318	92104537	163220	1	28232	ENST00000556649.1	63832	ENSG00000176463
CABIN1	calcineurin binding protein 1	0.215398	-1.41027	1.84107	-0.807093	0.276611	0.785476	0.976842	-5.57141	peak_104067	Day0vsDay8	chr22	24155676	24157628	1953	*	Promoter (<=1kb)	22	24155838	24178627	22790	1	23523	ENST00000337989.11	0	ENSG00000099991
PPP1R1A	protein phosphatase 1 regulatory inhibitor subunit 1A	0.215432	-0.212526	0.643391	2.26434	1.0484	0.308464	0.624267	-5.20942	peak_36422	Day0vsDay27	chr12	54587424	54587934	511	*	Promoter (<=1kb)	12	54580255	54588515	8261	2	5502	ENST00000547826.2	581	ENSG00000135447
BMPER	BMP binding endothelial regulator	0.215441	-0.268675	0.699556	2.82076	0.933633	0.362542	0.922358	-5.41993	peak_145880	Day0vsDay8	chr7	34147840	34148338	499	*	Intron	7	34067232	34153098	85867	1	168667	ENST00000476525.2	80608	ENSG00000164619
COPS5	COP9 signalosome subunit 5	0.21545	-0.365463	0.796363	-0.160003	0.768764	0.450136	0.739823	-5.43344	peak_157915	Day0vsDay27	chr8	67063993	67065165	1173	*	Promoter (<=1kb)	8	67043079	67064943	21865	2	10987	ENST00000517736.5	0	ENSG00000121022
P4HA2	prolyl 4-hydroxylase subunit alpha 2	0.215457	-0.261209	0.692123	4.96279	0.968476	0.346121	0.778344	-5.08166	peak_130620	Day0vsDay15	chr5	132190119	132190647	529	*	3' UTR	5	132192671	132195258	2588	2	8974	ENST00000474628.1	4611	ENSG00000072682
HSPA12A	heat shock protein family A (Hsp70) member 12A	0.215457	-0.410274	0.841188	-0.34781	0.713724	0.482835	0.833888	-5.29324	peak_22593	Day0vsDay15	chr10	116730667	116731444	778	*	Intron	10	116671197	116727362	56166	2	259217	ENST00000674375.1	-3305	ENSG00000165868
MIR99AHG	mir-99a-let-7c cluster host gene	0.21546	-1.10693	1.53785	-0.0346522	0.338584	0.739032	0.969552	-5.52482	peak_101044	Day0vsDay8	chr21	16856331	16856555	225	*	Distal Intergenic	21	16627499	16645467	17969	1	388815	ENST00000660794.1	228832	ENSG00000215386
MAP4K4	mitogen-activated protein kinase kinase kinase kinase 4	0.215461	-0.151442	0.582363	-0.0412501	1.21724	0.236297	0.554209	-5.08465	peak_87700	Day0vsDay27	chr2	101883858	101884238	381	*	Intron	2	101867856	101870085	2230	1	9448	ENST00000491743.1	16002	ENSG00000071054
LINC02162	long intergenic non-protein coding RNA 2162	0.21547	-0.341367	0.772308	1.58256	0.805668	0.430586	0.725598	-5.37869	peak_125350	Day0vsDay27	chr5	3332797	3333625	829	*	Distal Intergenic	5	3452816	3461660	8845	1	105374624	ENST00000512521.1	-119191	ENSG00000249830
DLGAP1-AS4	DLGAP1 antisense RNA 4	0.21549	-0.351266	0.782245	2.49101	0.797219	0.435996	0.814852	-5.21363	peak_70901	Day0vsDay15	chr18	3961404	3962078	675	*	Promoter (<=1kb)	18	3962353	4014712	52360	1	101410534	ENST00000652891.1	-275	NA
NDC80	NDC80 kinetochore complex component	0.215497	-0.348649	0.779643	3.58396	0.791785	0.436866	0.934819	-5.59482	peak_70774	Day0vsDay8	chr18	2589437	2590827	1391	*	Exon	18	2578123	2579196	1074	1	10403	ENST00000574567.1	11314	ENSG00000080986
ZNF683	zinc finger protein 683	0.215498	-0.310727	0.741723	0.55493	0.85694	0.402337	0.800846	-5.1586	peak_3005	Day0vsDay15	chr1	26388384	26389498	1115	*	Distal Intergenic	1	26364722	26374522	9801	2	257101	ENST00000455900.5	-13862	ENSG00000176083
LOC105370340	uncharacterized LOC105370340	0.215502	-0.450171	0.881175	-0.62446	0.671037	0.50912	0.844602	-5.29927	peak_44915	Day0vsDay15	chr13	104132552	104133226	675	*	Exon	13	104125930	104134257	8328	1	105370340	ENST00000670156.1	6622	ENSG00000287734
PKP1	plakophilin 1	0.215503	-0.250308	0.681314	1.32881	0.958962	0.347907	0.659873	-5.30768	peak_11775	Day0vsDay27	chr1	201254407	201255773	1367	*	Distal Intergenic	1	201283452	201332993	49542	1	5317	ENST00000263946.7	-27679	ENSG00000081277
KCNMA1	potassium calcium-activated channel subfamily M alpha 1	0.215508	-0.130661	0.561676	3.23983	1.30185	0.209156	0.738823	-4.78402	peak_19869	Day0vsDay15	chr10	77711067	77712053	987	*	Distal Intergenic	10	76877167	77638369	761203	2	3778	ENST00000372443.6	-72698	ENSG00000156113
LOC400499	putative uncharacterized protein LOC400499	0.215512	-0.416476	0.8475	2.9838	0.725037	0.478159	0.938899	-5.5986	peak_57731	Day0vsDay8	chr16	11531993	11532637	645	*	Distal Intergenic	16	11372015	11527247	155233	2	400499	ENST00000696174.1	-4746	ENSG00000188897
COL22A1	collagen type XXII alpha 1 chain	0.215523	-0.500193	0.931239	-0.576099	0.624434	0.538987	0.797764	-5.52194	peak_160989	Day0vsDay27	chr8	138869773	138870917	1145	*	Intron	8	138825719	138828105	2387	2	169044	ENST00000517515.1	-41668	ENSG00000169436
GPR3	G protein-coupled receptor 3	0.215525	-0.437465	0.868515	2.02834	0.687211	0.500117	0.840875	-5.27157	peak_3134	Day0vsDay15	chr1	27418314	27418736	423	*	Exon	1	27392622	27395814	3193	1	2827	ENST00000374024.4	25692	ENSG00000181773
EHMT1	euchromatic histone lysine methyltransferase 1	0.215534	-0.104712	0.535781	1.7779	1.39682	0.178595	0.731988	-4.68894	peak_168671	Day0vsDay15	chr9	137639185	137640112	928	*	Intron	9	137646377	137711004	64628	1	79813	ENST00000636376.1	-6265	ENSG00000181090
PEX14	peroxisomal biogenesis factor 14	0.215536	-0.267334	0.698406	2.91602	0.925736	0.366321	0.674372	-5.30599	peak_1240	Day0vsDay27	chr1	10507223	10507735	513	*	Intron	1	10535888	10536289	402	1	5195	ENST00000492696.1	-28153	ENSG00000142655
ROCK1	Rho associated coiled-coil containing protein kinase 1	0.215556	-0.43009	0.861201	1.63246	0.693713	0.495706	0.941092	-5.59011	peak_71672	Day0vsDay8	chr18	21096818	21097480	663	*	Intron	18	20944612	21111020	166409	2	6093	ENST00000635540.2	13540	ENSG00000067900
FLCN	folliculin	0.215581	-0.40637	0.837531	0.0359728	0.718937	0.479956	0.760069	-5.46066	peak_64926	Day0vsDay27	chr17	17215569	17216543	975	*	Promoter (2-3kb)	17	17216972	17219103	2132	2	201163	ENST00000577591.1	2560	ENSG00000154803
SDHAP2	SDHA pseudogene 2	0.215581	-0.426445	0.857608	4.03061	0.715466	0.483623	0.834428	-5.25959	peak_117187	Day0vsDay15	chr3	195624245	195625694	1450	*	Distal Intergenic	3	195658062	195666682	8621	1	727956	ENST00000457233.5	-32368	ENSG00000242086
CD53	CD53 molecule	0.2156	-0.429549	0.860749	1.63144	0.697943	0.493847	0.94072	-5.5669	peak_7718	Day0vsDay8	chr1	110887619	110888566	948	*	Intron	1	110894309	110899851	5543	1	963	ENST00000497404.1	-5743	ENSG00000143119
PHGDH	phosphoglycerate dehydrogenase	0.21561	-0.418877	0.850097	1.19805	0.706826	0.488381	0.939982	-5.39241	peak_8303	Day0vsDay8	chr1	119646780	119648604	1825	*	Promoter (<=1kb)	1	119648411	119744190	95780	1	26227	ENST00000641597.1	0	ENSG00000092621
LOC124901067	uncharacterized LOC124901067	0.21561	-0.895355	1.32658	0.188001	0.402278	0.691327	0.96533	-5.49414	peak_130720	Day0vsDay8	chr5	133265529	133266298	770	*	Promoter (<=1kb)	5	133266585	133275977	9393	1	124901067	ENST00000507403.1	-287	ENSG00000250244
DIPK2A	divergent protein kinase domain 2A	0.215614	-0.801174	1.2324	-0.48949	0.439545	0.664516	0.867247	-5.56047	peak_115012	Day0vsDay27	chr3	143970854	143973439	2586	*	Promoter (<=1kb)	3	143971823	143992368	20546	1	205428	ENST00000315691.8	0	ENSG00000181744
CST7	cystatin F	0.215615	-1.00929	1.44052	0.315217	0.364866	0.718665	0.9672	-5.50085	peak_97123	Day0vsDay8	chr20	24930242	24930788	547	*	Distal Intergenic	20	24949269	24959928	10660	1	8530	ENST00000480798.2	-18481	ENSG00000077984
LCE5A	late cornified envelope 5A	0.215618	-0.128624	0.55986	2.17415	1.31237	0.206498	0.521352	-4.93359	peak_9022	Day0vsDay27	chr1	152478720	152481110	2391	*	Distal Intergenic	1	152510803	152512177	1375	1	254910	ENST00000334269.3	-29693	ENSG00000186207
MFSD1	major facilitator superfamily domain containing 1	0.215638	-0.214546	0.645821	1.7843	1.04255	0.31132	0.626815	-5.22206	peak_115555	Day0vsDay27	chr3	158847144	158847802	659	*	Distal Intergenic	3	158823194	158824476	1283	1	64747	ENST00000468409.1	23950	ENSG00000118855
LOC124902786	uncharacterized LOC124902786	0.21567	-0.407567	0.838906	2.45868	0.733005	0.472808	0.937669	-5.60412	peak_32876	Day0vsDay8	chr11	128329140	128329536	397	*	Exon	11	128290732	128293889	3158	1	124902786	ENST00000685705.1	38408	NA
FLII	FLII actin remodeling protein	0.215671	-0.155448	0.586789	1.67154	1.21565	0.239261	0.557867	-5.04106	peak_65070	Day0vsDay27	chr17	18257931	18259071	1141	*	Promoter (<=1kb)	17	18244815	18258738	13924	2	2314	ENST00000327031.9	0	ENSG00000177731
FAM83D	family with sequence similarity 83 member D	0.215681	-0.161651	0.593013	2.61348	1.21225	0.2415	0.743991	-4.87048	peak_98165	Day0vsDay15	chr20	38935262	38935643	382	*	Intron	20	38926417	38953106	26690	1	81610	ENST00000619850.2	8845	ENSG00000101447
LOC105373942	uncharacterized LOC105373942	0.215686	-0.258565	0.689938	1.64919	0.946555	0.356	0.781454	-5.11046	peak_94586	Day0vsDay15	chr2	235800095	235801218	1124	*	Intron	2	235773855	235783387	9533	2	105373942	ENST00000440101.1	-16708	NA
WARS1	tryptophanyl-tRNA synthetase 1	0.215724	-0.300167	0.731615	0.984256	0.866757	0.395348	0.697983	-5.38974	peak_50154	Day0vsDay27	chr14	100347831	100348922	1092	*	Promoter (1-2kb)	14	100342050	100346829	4780	2	7453	ENST00000554601.1	-1002	ENSG00000140105
CHCHD2	coiled-coil-helix-coiled-coil-helix domain containing 2	0.215724	-0.470656	0.902105	-0.531918	0.651466	0.521434	0.848904	-5.36328	peak_147462	Day0vsDay15	chr7	56106131	56106981	851	*	Promoter (<=1kb)	7	56101573	56106476	4904	2	51142	ENST00000395422.4	0	ENSG00000106153
PMEPA1	prostate transmembrane protein, androgen induced 1	0.215727	-0.301628	0.733083	0.721804	0.867029	0.396291	0.798228	-5.17732	peak_99739	Day0vsDay15	chr20	57692774	57693630	857	*	Promoter (<=1kb)	20	57652037	57691830	39794	2	56937	ENST00000395814.5	-944	ENSG00000124225
RARA	retinoic acid receptor alpha	0.215733	-0.134186	0.565652	1.89476	1.28833	0.21639	0.532562	-4.9577	peak_66725	Day0vsDay27	chr17	40346913	40347228	316	*	Promoter (1-2kb)	17	40345241	40354409	9169	1	5914	ENST00000475125.1	1672	ENSG00000131759
CHI3L2	chitinase 3 like 2	0.215741	-0.132297	0.563779	2.21354	1.3283	0.200727	0.737476	-4.75185	peak_7747	Day0vsDay15	chr1	111225728	111226372	645	*	Promoter (<=1kb)	1	111227016	111236080	9065	1	1117	ENST00000528451.5	-644	ENSG00000064886
LINC02250	long intergenic non-protein coding RNA 2250	0.215742	-0.583	1.01448	-0.423244	0.561336	0.580334	0.82206	-5.54098	peak_51458	Day0vsDay27	chr15	25594720	25595262	543	*	Distal Intergenic	15	25506835	25578813	71979	2	105370737	ENST00000660564.1	-15907	ENSG00000235731
CHMP6	charged multivesicular body protein 6	0.215747	-0.231281	0.662775	2.96797	1.01151	0.324767	0.771806	-5.05223	peak_70285	Day0vsDay15	chr17	80981005	80982335	1331	*	Distal Intergenic	17	80991598	80999145	7548	1	79643	ENST00000572525.5	-9263	ENSG00000176108
TMCO5A	transmembrane and coiled-coil domains 5A	0.215751	-0.243987	0.675489	1.8571	0.983496	0.338161	0.65176	-5.25046	peak_52165	Day0vsDay27	chr15	37977729	37978889	1161	*	Promoter (1-2kb)	15	37980715	38025018	44304	1	145942	ENST00000658097.1	-1826	ENSG00000166069
AGMO	alkylglycerol monooxygenase	0.215751	-0.193571	0.625074	3.62366	1.13759	0.27069	0.589542	-5.09832	peak_144897	Day0vsDay27	chr7	15511103	15511293	191	*	Intron	7	15200317	15562015	361699	2	392636	ENST00000342526.8	50722	ENSG00000187546
SLC41A2	solute carrier family 41 member 2	0.215764	-0.378197	0.809724	4.14488	0.765005	0.454219	0.935999	-5.61924	peak_38504	Day0vsDay8	chr12	104763045	104763708	664	*	Distal Intergenic	12	104804975	104834179	29205	2	84102	ENST00000549713.1	70471	ENSG00000136052
FAM222A	family with sequence similarity 222 member A	0.215774	-0.157696	0.589244	1.42972	1.20642	0.242706	0.561459	-5.03609	peak_38900	Day0vsDay27	chr12	109663211	109663759	549	*	Distal Intergenic	12	109713825	109770495	56671	1	84915	ENST00000538780.2	-50066	ENSG00000139438
UQCRHL	ubiquinol-cytochrome c reductase hinge protein like	0.215796	-0.285659	0.717251	0.0977676	0.894145	0.381024	0.686818	-5.39038	peak_1789	Day0vsDay27	chr1	15799947	15801110	1164	*	Distal Intergenic	1	15807374	15807649	276	2	440567	ENST00000696689.1	6539	ENSG00000233954
MIR595	microRNA 595	0.215809	-0.57972	1.01134	0.789711	0.562303	0.579544	0.951162	-5.41701	peak_153759	Day0vsDay8	chr7	158363553	158363846	294	*	Intron	7	158532718	158532813	96	2	693180	ENST00000384905.1	168967	ENSG00000207637
KCNH8	potassium voltage-gated channel subfamily H member 8	0.215822	-0.391287	0.822931	1.91169	0.75226	0.461441	0.748283	-5.42291	peak_108482	Day0vsDay27	chr3	18967908	18968270	363	*	Distal Intergenic	3	19148510	19535642	387133	1	131096	ENST00000328405.7	-180240	ENSG00000183960
IQGAP2	IQ motif containing GTPase activating protein 2	0.215824	-0.286517	0.718165	-0.186187	0.892886	0.382444	0.792065	-5.13242	peak_128590	Day0vsDay15	chr5	76641230	76641878	649	*	Intron	5	76654969	76660325	5357	1	10788	ENST00000514579.1	-13091	ENSG00000145703
FAM240B	family with sequence similarity 240 member B	0.215825	-0.578662	1.01031	0.114566	0.563082	0.579023	0.871428	-5.33737	peak_163520	Day0vsDay15	chr9	38733341	38733973	633	*	Distal Intergenic	9	38694266	38720133	25868	2	110806297	ENST00000637493.2	-13208	ENSG00000283329
RAN	RAN, member RAS oncogene family	0.215847	-0.212845	0.644539	1.54196	1.06101	0.302496	0.76196	-4.99889	peak_40806	Day0vsDay15	chr12	130879109	130881416	2308	*	Distal Intergenic	12	130873103	130875639	2537	1	5901	ENST00000539498.1	6006	ENSG00000132341
CLCA2	chloride channel accessory 2	0.215852	-0.586577	1.01828	-0.0199648	0.558479	0.58279	0.951842	-5.46415	peak_6599	Day0vsDay8	chr1	86410185	86411252	1068	*	Distal Intergenic	1	86424171	86456553	32383	1	9635	ENST00000370565.5	-12919	ENSG00000137975
PTPRN2-AS1	PTPRN2 antisense RNA 1	0.215858	-0.461109	0.892825	-0.251805	0.660934	0.515456	0.846658	-5.30692	peak_153652	Day0vsDay15	chr7	157843837	157844956	1120	*	Intron	7	157854529	157857852	3324	1	100506585	ENST00000436151.5	-9573	NA
LINC02645	long intergenic non-protein coding RNA 2645	0.21586	-0.824995	1.25672	-0.215749	0.429871	0.671433	0.963327	-5.54407	peak_15308	Day0vsDay8	chr10	2732581	2733626	1046	*	Distal Intergenic	10	2446253	2502200	55948	2	105376351	ENST00000658961.1	-230381	NA
SLC66A2	solute carrier family 66 member 2	0.215869	-0.742101	1.17384	-0.29076	0.467085	0.644991	0.894606	-5.32826	peak_74908	Day0vsDay15	chr18	79913984	79914880	897	*	Promoter (1-2kb)	18	79903894	79915961	12068	2	80148	ENST00000590895.1	1081	ENSG00000122490
GSE1	Gse1 coiled-coil protein	0.215892	-0.482534	0.914319	-0.517697	0.640728	0.528259	0.790706	-5.55124	peak_62415	Day0vsDay27	chr16	85554876	85555727	852	*	Promoter (<=1kb)	16	85555967	85654346	98380	1	23199	ENST00000635906.1	-240	ENSG00000131149
CD226	CD226 molecule	0.215904	-1.02261	1.45442	-0.161708	0.361341	0.721261	0.96744	-5.53671	peak_74032	Day0vsDay8	chr18	69876286	69876968	683	*	Intron	18	69831158	69895809	64652	2	10666	ENST00000578928.1	18841	ENSG00000150637
SIPA1L3	signal induced proliferation associated 1 like 3	0.215918	-0.260469	0.692306	1.74823	0.957447	0.351589	0.779802	-5.09534	peak_78998	Day0vsDay15	chr19	38152653	38153254	602	*	Exon	19	38164771	38182966	18196	1	23094	ENST00000595495.1	-11517	ENSG00000105738
NCALD	neurocalcin delta	0.215935	-0.44146	0.87333	-0.15785	0.680854	0.503004	0.774733	-5.51354	peak_159278	Day0vsDay27	chr8	102056470	102056934	465	*	Intron	8	101719408	102020406	300999	2	83988	ENST00000518661.5	-36064	ENSG00000104490
NAV1	neuron navigator 1	0.215935	-0.235953	0.667824	-0.99691	0.996524	0.330744	0.645154	-5.24729	peak_11831	Day0vsDay27	chr1	201618237	201618881	645	*	Intron	1	201622927	201823344	200418	1	89796	ENST00000367302.5	-4046	ENSG00000134369
GLIS3	GLIS family zinc finger 3	0.215941	-1.19106	1.62294	-0.376497	0.318126	0.753363	0.970952	-5.52645	peak_162064	Day0vsDay8	chr9	4009171	4009663	493	*	Intron	9	3937094	4035998	98905	2	169792	ENST00000469833.1	26335	ENSG00000107249
TUBBP5	tubulin beta pseudogene 5	0.215943	-0.463186	0.895072	2.21093	0.659089	0.516618	0.944653	-5.59341	peak_168758	Day0vsDay8	chr9	138143505	138144208	704	*	Exon	9	138150075	138174700	24626	1	643224	ENST00000635438.1	-5867	NA
DLG5	discs large MAGUK scaffold protein 5	0.215944	-0.251931	0.683818	1.26104	0.965565	0.346527	0.658669	-5.27268	peak_19895	Day0vsDay27	chr10	77866631	77867132	502	*	Promoter (2-3kb)	10	77790791	77869191	78401	2	9231	ENST00000475613.6	2059	ENSG00000151208
LINC02725	long intergenic non-protein coding RNA 2725	0.215953	-0.232298	0.664205	1.37718	0.998608	0.328747	0.643294	-5.26026	peak_32859	Day0vsDay27	chr11	128172027	128172761	735	*	Intron	11	128180427	128183554	3128	1	105369563	ENST00000609911.1	-7666	ENSG00000273415
PTPN20	protein tyrosine phosphatase non-receptor type 20	0.215986	-0.694431	1.1264	1.11323	0.500811	0.623097	0.956047	-5.56997	peak_18062	Day0vsDay8	chr10	46910763	46912018	1256	*	Promoter (<=1kb)	10	46911396	47002322	90927	1	26095	ENST00000374342.6	0	ENSG00000204179
CACNA1C-IT3	CACNA1C intronic transcript 3	0.215993	-0.466176	0.898162	-0.659577	0.656305	0.518374	0.784408	-5.47402	peak_33753	Day0vsDay27	chr12	2357971	2358807	837	*	Intron	12	2269776	2288937	19162	1	100874370	ENST00000542680.1	88195	NA
SH3RF3-AS1	SH3RF3 antisense RNA 1	0.216009	-0.156329	0.588347	2.13214	1.21025	0.241536	0.743991	-4.87476	peak_88159	Day0vsDay15	chr2	109110606	109111046	441	*	Distal Intergenic	2	109127327	109128930	1604	2	100287216	ENST00000567491.1	17884	NA
CSNK1E	casein kinase 1 epsilon	0.21601	-0.254895	0.686914	4.66527	0.977024	0.341891	0.777029	-5.07958	peak_105393	Day0vsDay15	chr22	38316496	38317922	1427	*	Promoter (<=1kb)	22	38290691	38317433	26743	2	1454	ENST00000396832.6	0	ENSG00000213923
NUMB	NUMB endocytic adaptor protein	0.216013	-0.261086	0.693111	0.292328	0.958892	0.350573	0.661834	-5.24375	peak_48363	Day0vsDay27	chr14	73281708	73282058	351	*	Intron	14	73277209	73285562	8354	2	8650	ENST00000554014.6	3504	ENSG00000133961
LINC02107	long intergenic non-protein coding RNA 2107	0.216017	-1.11775	1.54978	-0.137061	0.335711	0.740241	0.969552	-5.49917	peak_127169	Day0vsDay8	chr5	38018699	38019144	446	*	Distal Intergenic	5	38025568	38133011	107444	1	105374731	ENST00000669619.1	-6424	ENSG00000248461
DLGAP1-AS2	DLGAP1 antisense RNA 2	0.216018	-0.689403	1.12144	-0.636469	0.495743	0.626149	0.95618	-5.49417	peak_70887	Day0vsDay8	chr18	3605907	3606595	689	*	Promoter (1-2kb)	18	3604059	3608469	4411	1	84777	ENST00000715381.1	1848	NA
PTDSS1	phosphatidylserine synthase 1	0.216028	-0.237331	0.669388	1.4693	1.01346	0.324573	0.639537	-5.22057	peak_158945	Day0vsDay27	chr8	96312332	96313791	1460	*	Intron	8	96330317	96333892	3576	1	9791	ENST00000517982.1	-16526	ENSG00000156471
DLGAP4	DLG associated protein 4	0.216029	-0.41737	0.849427	0.679099	0.706954	0.48695	0.835832	-5.27211	peak_97870	Day0vsDay15	chr20	36279323	36279936	614	*	Distal Intergenic	20	36306336	36528637	222302	1	22839	ENST00000373913.7	-26400	ENSG00000080845
TNIP1	TNFAIP3 interacting protein 1	0.216057	-0.324034	0.756148	-0.253681	0.831191	0.415245	0.71393	-5.37871	peak_132176	Day0vsDay27	chr5	151069509	151070329	821	*	Intron	5	151030689	151065095	34407	2	10318	ENST00000523200.5	-4414	ENSG00000145901
TPRG1-AS1	TPRG1 antisense RNA 1	0.216079	-0.233876	0.666034	1.0333	1.01131	0.325141	0.771901	-5.05766	peak_116876	Day0vsDay15	chr3	188954476	188954961	486	*	Intron	3	188941196	188947679	6484	2	100874043	ENST00000444488.2	-6797	NA
HSD17B14	hydroxysteroid 17-beta dehydrogenase 14	0.216086	-0.14715	0.579322	2.52775	1.23309	0.230442	0.547769	-5.03341	peak_80346	Day0vsDay27	chr19	48836942	48837521	580	*	Promoter (<=1kb)	19	48813024	48836510	23487	2	51171	ENST00000599157.5	-432	ENSG00000087076
SPC24	SPC24 component of NDC80 kinetochore complex	0.216102	-0.203408	0.635612	1.16031	1.07188	0.29777	0.760757	-5.02277	peak_76758	Day0vsDay15	chr19	11142742	11143635	894	*	Intron	19	11147134	11155761	8628	2	147841	ENST00000586708.1	12126	ENSG00000161888
CNTLN	centlein	0.216103	-0.422411	0.854617	0.61631	0.723558	0.478635	0.832237	-5.25882	peak_162529	Day0vsDay15	chr9	17135228	17135841	614	*	Promoter (<=1kb)	9	17135040	17503923	368884	1	54875	ENST00000380647.8	188	ENSG00000044459
DIS3L	DIS3 like exosome 3'-5' exoribonuclease	0.216111	-0.21678	0.649001	1.1126	1.05833	0.304257	0.620801	-5.14208	peak_53746	Day0vsDay27	chr15	66287583	66288234	652	*	Intron	15	66293217	66333898	40682	1	115752	ENST00000319194.9	-4983	ENSG00000166938
LOC105374655	uncharacterized LOC105374655	0.216116	-1.05686	1.48909	-0.672747	0.351903	0.728229	0.968158	-5.57933	peak_126073	Day0vsDay8	chr5	12467361	12468770	1410	*	Distal Intergenic	5	12553890	12574637	20748	2	105374655	ENST00000502209.2	105867	NA
KRAS	KRAS proto-oncogene, GTPase	0.216118	-0.218307	0.650543	1.91325	1.03881	0.312521	0.627775	-5.19505	peak_35078	Day0vsDay27	chr12	25249972	25251660	1689	*	Promoter (<=1kb)	12	25205246	25250929	45684	2	3845	ENST00000256078.10	0	ENSG00000133703
RTF1	RTF1 homolog, Paf1/RNA polymerase II complex component	0.216123	-0.202039	0.634285	1.90115	1.07131	0.295542	0.759899	-5.02077	peak_52397	Day0vsDay15	chr15	41465875	41466156	282	*	Exon	15	41474587	41477249	2663	1	23168	ENST00000473214.1	-8431	ENSG00000137815
LOC101928881	uncharacterized LOC101928881	0.216133	-0.377195	0.80946	-0.28129	0.755063	0.458148	0.823703	-5.2188	peak_94252	Day0vsDay15	chr2	233003510	233004473	964	*	Intron	2	233012614	233015885	3272	1	101928881	ENST00000409905.1	-8141	ENSG00000222001
DEFB115	defensin beta 115	0.216133	-0.266399	0.698664	2.9497	0.928436	0.363168	0.922358	-5.45351	peak_97334	Day0vsDay8	chr20	31157147	31158533	1387	*	Distal Intergenic	20	31257664	31259632	1969	1	245929	ENST00000400552.1	-99131	ENSG00000215547
ARHGAP27	Rho GTPase activating protein 27	0.21614	-0.188363	0.620642	1.62598	1.11363	0.280352	0.755514	-4.9874	peak_67276	Day0vsDay15	chr17	45394835	45396643	1809	*	Promoter (<=1kb)	17	45395427	45395908	482	2	201176	ENST00000590026.1	0	ENSG00000159314
HIPK2	homeodomain interacting protein kinase 2	0.216143	-0.223663	0.65595	1.25187	1.02372	0.318764	0.634006	-5.23476	peak_151921	Day0vsDay27	chr7	139731263	139731636	374	*	Intron	7	139583524	139717013	133490	2	28996	ENST00000342645.7	-14250	ENSG00000064393
LINC02633	long intergenic non-protein coding RNA 2633	0.216144	-0.205047	0.637336	3.14363	1.09372	0.288877	0.904115	-5.30995	peak_17696	Day0vsDay8	chr10	43322483	43323382	900	*	Promoter (<=1kb)	10	43323665	43327932	4268	1	105378270	ENST00000451438.1	-283	NA
LRP1B	LDL receptor related protein 1B	0.216146	-0.176646	0.608939	1.97447	1.19457	0.248172	0.745458	-4.89517	peak_90265	Day0vsDay15	chr2	141435191	141435916	726	*	Intron	2	141805364	141810401	5038	2	53353	ENST00000486364.1	374485	ENSG00000168702
MIR595	microRNA 595	0.216156	-0.433267	0.865579	-0.0699756	0.689916	0.497397	0.771317	-5.51496	peak_153740	Day0vsDay27	chr7	158284035	158285238	1204	*	Intron	7	158532718	158532813	96	2	693180	ENST00000384905.1	247575	ENSG00000207637
CCDC146	coiled-coil domain containing 146	0.21617	-0.457089	0.889428	0.119442	0.665534	0.512566	0.845777	-5.31643	peak_148944	Day0vsDay15	chr7	77157067	77157946	880	*	Intron	7	77122615	77295204	172590	1	57639	ENST00000285871.5	34452	ENSG00000135205
LOC105373980	uncharacterized LOC105373980	0.216171	-0.31298	0.745322	0.179214	0.852954	0.403448	0.704623	-5.36602	peak_95499	Day0vsDay27	chr2	242040041	242041095	1055	*	Promoter (<=1kb)	2	242037716	242041501	3786	2	105373980	ENST00000664151.1	406	NA
CYP26B1	cytochrome P450 family 26 subfamily B member 1	0.216172	-0.164445	0.59679	3.2752	1.20711	0.243948	0.56224	-5.0314	peak_86077	Day0vsDay27	chr2	72132085	72132755	671	*	3' UTR	2	72129393	72143084	13692	2	56603	ENST00000412253.1	10329	ENSG00000003137
SEC31B	SEC31 homolog B, COPII coat complex component	0.216172	-0.17179	0.604135	3.51734	1.15728	0.262999	0.749315	-4.9253	peak_21465	Day0vsDay15	chr10	100508745	100509641	897	*	Promoter (<=1kb)	10	100494845	100508793	13949	2	25956	ENST00000484848.5	0	ENSG00000075826
RAB12	RAB12, member RAS oncogene family	0.216175	-0.257964	0.690313	1.12948	0.948731	0.354884	0.780937	-5.13684	peak_71161	Day0vsDay15	chr18	8545672	8545909	238	*	Exon	18	8609437	8639383	29947	1	201475	ENST00000649141.2	-63528	ENSG00000206418
ABCA4	ATP binding cassette subfamily A member 4	0.216175	-0.238704	0.671054	3.90029	0.99332	0.334081	0.774543	-5.06525	peak_7007	Day0vsDay15	chr1	94017208	94017983	776	*	Intron	1	94019400	94021367	1968	2	24	ENST00000470771.1	3384	ENSG00000198691
SV2C-AS1	SV2C antisense RNA 1	0.21618	-0.462347	0.894708	0.107745	0.660398	0.515793	0.84673	-5.27149	peak_128544	Day0vsDay15	chr5	76174967	76176552	1586	*	Intron	5	76081946	76084186	2241	2	105379041	ENST00000503652.1	-90781	NA
ACOXL	acyl-CoA oxidase like	0.216191	-0.883162	1.31554	-0.235085	0.407622	0.687456	0.965046	-5.54409	peak_88343	Day0vsDay8	chr2	110858259	110859046	788	*	Intron	2	110805319	110995909	190591	1	55289	ENST00000433706.5	52940	ENSG00000153093
IRGQ	immunity related GTPase Q	0.216203	-0.189981	0.622387	2.09715	1.11293	0.280079	0.597986	-5.13993	peak_79677	Day0vsDay27	chr19	43595681	43596846	1166	*	Promoter (<=1kb)	19	43584367	43596134	11768	2	126298	ENST00000422989.6	0	ENSG00000167378
ST18	ST18 C2H2C-type zinc finger transcription factor	0.216207	-0.305962	0.738377	-0.577629	0.859442	0.399952	0.799808	-5.18762	peak_157163	Day0vsDay15	chr8	52282439	52283300	862	*	Intron	8	52220564	52254348	33785	2	9705	ENST00000521119.1	-28091	ENSG00000147488
FGD2	FYVE, RhoGEF and PH domain containing 2	0.21623	-0.135859	0.568319	3.00463	1.27579	0.218465	0.741092	-4.81239	peak_137180	Day0vsDay15	chr6	37068428	37069413	986	*	Distal Intergenic	6	37021542	37029069	7528	1	221472	ENST00000487920.1	46886	ENSG00000146192
KIF5B	kinesin family member 5B	0.216235	-0.193192	0.625663	1.50239	1.11809	0.27819	0.754692	-4.9493	peak_17207	Day0vsDay15	chr10	32004567	32006038	1472	*	Distal Intergenic	10	32017207	32021094	3888	2	3799	ENST00000493889.1	15056	ENSG00000170759
LOC107984402	uncharacterized LOC107984402	0.21625	-0.115087	0.547587	2.97146	1.40763	0.177249	0.731988	-4.67461	peak_32429	Day0vsDay15	chr11	121655403	121656373	971	*	Distal Intergenic	11	121674261	121928976	254716	1	107984402	ENST00000652518.1	-17888	NA
SIAH1	siah E3 ubiquitin protein ligase 1	0.216254	-0.261384	0.693892	0.496266	0.938473	0.358101	0.782453	-5.15258	peak_59803	Day0vsDay15	chr16	48420242	48420810	569	*	Intron	16	48362133	48393955	31823	2	6477	ENST00000563745.1	-26287	ENSG00000196470
TEDC1	tubulin epsilon and delta complex 1	0.216254	-0.374441	0.806949	0.0481326	0.759866	0.456068	0.822892	-5.2552	peak_50862	Day0vsDay15	chr14	105511659	105512515	857	*	Distal Intergenic	14	105497626	105499229	1604	1	283643	ENST00000546492.1	14033	ENSG00000185347
LYPD3	LY6/PLAUR domain containing 3	0.216264	-0.28936	0.721889	1.8984	0.901244	0.379804	0.686043	-5.32941	peak_79655	Day0vsDay27	chr19	43446867	43447877	1011	*	Distal Intergenic	19	43461801	43463963	2163	2	27076	ENST00000594326.1	16086	ENSG00000124466
PITPNB	phosphatidylinositol transfer protein beta	0.216266	-0.303825	0.736356	0.806867	0.864274	0.397929	0.799126	-5.18522	peak_104410	Day0vsDay15	chr22	27886438	27886999	562	*	Intron	22	27894161	27896702	2542	2	23760	ENST00000465179.1	9703	ENSG00000180957
MIR152	microRNA 152	0.216271	-0.497255	0.929797	-0.595741	0.629909	0.535258	0.795633	-5.58084	peak_67557	Day0vsDay27	chr17	48036748	48038238	1491	*	Promoter (<=1kb)	17	48037161	48037247	87	2	406943	ENST00000385212.3	0	ENSG00000207947
ZMYND8	zinc finger MYND-type containing 8	0.216281	-0.393852	0.826414	-0.0513007	0.734769	0.470172	0.754157	-5.47897	peak_98838	Day0vsDay27	chr20	47304303	47305002	700	*	Intron	20	47210413	47298900	88488	2	23613	ENST00000467200.6	-5403	ENSG00000101040
HNRNPA3P1	heterogeneous nuclear ribonucleoprotein A3 pseudogene 1	0.216284	-0.408101	0.840669	0.307695	0.718995	0.480069	0.832996	-5.26536	peak_17747	Day0vsDay15	chr10	43791820	43793329	1510	*	Promoter (1-2kb)	10	43789249	43790387	1139	2	10151	ENST00000401429.1	-1433	NA
ELAPOR2	endosome-lysosome associated apoptosis and autophagy regulator family member 2	0.216289	-0.257528	0.690107	2.03158	0.976588	0.341961	0.654885	-5.25181	peak_149195	Day0vsDay27	chr7	86926487	86927067	581	*	3' UTR	7	86913026	86920868	7843	2	222223	ENST00000474609.1	-5619	ENSG00000164659
LOC124906103	uncharacterized LOC124906103	0.2163	-0.205622	0.638222	1.83238	1.09333	0.288768	0.606531	-5.15463	peak_91831	Day0vsDay27	chr2	183389360	183390845	1486	*	Intron	2	183178806	183215414	36609	1	124906103	ENST00000661621.1	210554	NA
DMBT1L1	deleted in malignant brain tumors 1 like 1 (pseudogene)	0.216302	-0.6482	1.0808	-0.993407	0.518622	0.609156	0.837693	-5.57236	peak_23107	Day0vsDay27	chr10	122802430	122803106	677	*	Exon	10	122796691	122799119	2429	1	375940	ENST00000605982.2	5739	ENSG00000293538
VANGL2	VANGL planar cell polarity protein 2	0.216305	-0.340637	0.773248	2.40905	0.822648	0.422443	0.810032	-5.18262	peak_9725	Day0vsDay15	chr1	160432287	160432997	711	*	Distal Intergenic	1	160419493	160424147	4655	1	57216	ENST00000483408.1	12794	ENSG00000162738
FHAD1	forkhead associated phosphopeptide binding domain 1	0.216314	-0.267992	0.700621	1.45037	0.931259	0.363443	0.672126	-5.31793	peak_1706	Day0vsDay27	chr1	15272064	15273037	974	*	Exon	1	15287045	15289641	2597	1	114827	ENST00000462113.1	-14008	ENSG00000142621
LINC01834	long intergenic non-protein coding RNA 1834	0.21634	-0.270373	0.703052	4.11593	0.941022	0.359294	0.669114	-5.27735	peak_78419	Day0vsDay27	chr19	30884320	30884720	401	*	Distal Intergenic	19	30907199	30909155	1957	1	107985280	ENST00000567374.1	-22479	ENSG00000261316
FBXL17	F-box and leucine rich repeat protein 17	0.216343	-0.275008	0.707694	2.55239	0.929655	0.364602	0.673011	-5.28667	peak_129707	Day0vsDay27	chr5	108146340	108147077	738	*	Intron	5	108020799	108364767	343969	2	64839	ENST00000481160.1	217690	ENSG00000145743
TSPAN3	tetraspanin 3	0.216348	-0.330553	0.763248	1.58813	0.859574	0.401589	0.93114	-5.45382	peak_54646	Day0vsDay8	chr15	77118673	77119316	644	*	Intron	15	77046332	77083984	37653	2	10099	ENST00000558745.5	-34689	ENSG00000140391
LYPD6B	LY6/PLAUR domain containing 6B	0.216351	-0.240605	0.673306	1.96826	0.981389	0.336977	0.650914	-5.26344	peak_90517	Day0vsDay27	chr2	149121538	149121912	375	*	Promoter (2-3kb)	2	149119103	149208367	89265	1	130576	ENST00000442722.5	2435	ENSG00000150556
GLMP	glycosylated lysosomal membrane protein	0.216363	-0.118071	0.550797	2.753	1.341	0.19348	0.73572	-4.75103	peak_9402	Day0vsDay15	chr1	156294726	156296116	1391	*	Promoter (<=1kb)	1	156290541	156295654	5114	2	112770	ENST00000472870.5	0	ENSG00000198715
LINC01776	long intergenic non-protein coding RNA 1776	0.216369	-0.234228	0.666967	2.58616	1.0084	0.326671	0.641424	-5.23172	peak_7134	Day0vsDay27	chr1	98387763	98389004	1242	*	Distal Intergenic	1	98210747	98272658	61912	1	729987	ENST00000418344.1	177016	ENSG00000226053
LOC400622	uncharacterized LOC400622	0.216376	-0.20375	0.636503	1.99844	1.10691	0.283142	0.601178	-5.13638	peak_69741	Day0vsDay27	chr17	77527422	77528382	961	*	Promoter (<=1kb)	17	77527786	77536588	8803	1	400622	ENST00000654934.1	0	ENSG00000267665
TCAF2	TRPM8 channel associated factor 2	0.216377	-0.373948	0.806702	-0.0906762	0.759762	0.455391	0.822433	-5.19136	peak_152281	Day0vsDay15	chr7	143720080	143720674	595	*	Promoter (<=1kb)	7	143719683	143725081	5399	1	285966	ENST00000518791.6	397	ENSG00000170379
MANEA-DT	MANEA divergent transcript	0.216379	-0.29174	0.724497	1.46171	0.882685	0.386865	0.79363	-5.16825	peak_139444	Day0vsDay15	chr6	95339497	95340397	901	*	Distal Intergenic	6	95575183	95577450	2268	2	101927288	ENST00000564541.1	237053	ENSG00000261366
TPTE	transmembrane phosphatase with tensin homology	0.216383	-0.309024	0.74179	1.87268	0.853659	0.402412	0.800875	-5.20374	peak_100898	Day0vsDay15	chr21	10639981	10640870	890	*	Exon	21	10521583	10605716	84134	1	7179	ENST00000618007.5	118398	ENSG00000274391
INPP4A	inositol polyphosphate-4-phosphatase type I A	0.21639	-0.302619	0.735398	1.43367	0.871978	0.394141	0.929562	-5.42634	peak_87446	Day0vsDay8	chr2	98518065	98518799	735	*	Promoter (<=1kb)	2	98519147	98521766	2620	1	3631	ENST00000463367.1	-348	ENSG00000040933
FGD6	FYVE, RhoGEF and PH domain containing 6	0.216398	-0.380607	0.813404	5.0116	0.762305	0.456246	0.93616	-5.62809	peak_38038	Day0vsDay8	chr12	95116700	95117652	953	*	Promoter (<=1kb)	12	95091707	95116973	25267	2	55785	ENST00000551521.5	0	ENSG00000180263
ATP10B	ATPase phospholipid transporting 10B (putative)	0.216401	-0.290691	0.723493	1.6346	0.884565	0.385872	0.928171	-5.52112	peak_132796	Day0vsDay8	chr5	160680623	160681080	458	*	Intron	5	160563120	160685385	122266	2	23120	ENST00000642502.1	4305	ENSG00000118322
MTMR2	myotubularin related protein 2	0.216403	-0.462613	0.895419	2.10076	0.673609	0.509047	0.942584	-5.63102	peak_30847	Day0vsDay8	chr11	96012084	96012631	548	*	Intron	11	95887610	95925270	37661	2	8898	ENST00000470011.5	-86814	ENSG00000087053
CBL	Cbl proto-oncogene	0.216407	-0.313462	0.746277	1.95535	0.85229	0.405426	0.802546	-5.17487	peak_32161	Day0vsDay15	chr11	119262394	119264063	1670	*	Intron	11	119298372	119308147	9776	1	867	ENST00000634301.1	-34309	ENSG00000110395
RHOQ	ras homolog family member Q	0.216411	-0.151955	0.584778	2.26443	1.28003	0.217433	0.740597	-4.80812	peak_84735	Day0vsDay15	chr2	46554889	46555467	579	*	Intron	2	46543767	46581318	37552	1	23433	ENST00000473428.1	11122	ENSG00000119729
LINC01823	long intergenic non-protein coding RNA 1823	0.216415	-0.516958	0.949789	-0.141332	0.611674	0.546968	0.80221	-5.5291	peak_89158	Day0vsDay27	chr2	121817732	121818471	740	*	Distal Intergenic	2	121792366	121809957	17592	1	101927801	ENST00000657005.1	25366	ENSG00000224655
SLC41A2	solute carrier family 41 member 2	0.216424	-0.214528	0.647376	1.62012	1.04096	0.3091	0.624784	-5.22517	peak_38496	Day0vsDay27	chr12	104733592	104734154	563	*	Intron	12	104804975	104834179	29205	2	84102	ENST00000549713.1	100025	ENSG00000136052
ST6GALNAC3	ST6 N-acetylgalactosaminide alpha-2,6-sialyltransferase 3	0.216433	-0.1762	0.609067	3.06248	1.15953	0.261926	0.748829	-4.92932	peak_6269	Day0vsDay15	chr1	76153809	76155129	1321	*	Intron	1	76074746	76634603	559858	1	256435	ENST00000328299.4	79063	ENSG00000184005
LINC03084	long intergenic non-protein coding RNA 3084	0.216444	-0.215872	0.648759	2.90542	1.03862	0.311858	0.765763	-5.03736	peak_159441	Day0vsDay15	chr8	105157548	105158074	527	*	Intron	8	105142860	105188606	45747	2	101927392	ENST00000518927.1	30532	ENSG00000254041
WNT7A	Wnt family member 7A	0.216447	-0.213194	0.646088	2.64369	1.08673	0.292498	0.609274	-5.15104	peak_108042	Day0vsDay27	chr3	13780957	13781996	1040	*	Distal Intergenic	3	13863668	13875113	11446	2	7476	ENST00000489346.1	93117	ENSG00000154764
ATP6V1H	ATPase H+ transporting V1 subunit H	0.216451	-0.840734	1.27364	-0.189042	0.42439	0.675366	0.963995	-5.47275	peak_157242	Day0vsDay8	chr8	53657231	53658352	1122	*	Distal Intergenic	8	53715673	53739623	23951	2	51606	ENST00000522159.5	81271	ENSG00000047249
ASCC2	activating signal cointegrator 1 complex subunit 2	0.216454	-0.456463	0.889372	-1.04036	0.671325	0.509278	0.778414	-5.5539	peak_104565	Day0vsDay27	chr22	29837869	29838855	987	*	Promoter (<=1kb)	22	29788609	29838304	49696	2	84164	ENST00000542393.5	0	ENSG00000100325
LINC01826	long intergenic non-protein coding RNA 1826	0.216455	-0.543232	0.976142	-0.183168	0.590595	0.560757	0.809728	-5.5178	peak_89214	Day0vsDay27	chr2	122988432	122990564	2133	*	Distal Intergenic	2	123066151	123073481	7331	2	107985818	ENST00000432894.1	82917	ENSG00000232740
TACC2	transforming acidic coiled-coil containing protein 2	0.216495	-0.748967	1.18196	-0.258827	0.464803	0.646599	0.959634	-5.50127	peak_23037	Day0vsDay8	chr10	122233558	122234236	679	*	Intron	10	122237959	122254538	16580	1	10579	ENST00000490979.1	-3723	ENSG00000138162
PRSS54	serine protease 54	0.216497	-0.279226	0.71222	2.2484	0.913365	0.372443	0.924399	-5.4316	peak_60618	Day0vsDay8	chr16	58292907	58294065	1159	*	Promoter (<=1kb)	16	58280003	58294976	14974	2	221191	ENST00000543437.5	911	ENSG00000103023
LOC646938	TBC1 domain family member 2B pseudogene	0.216498	-0.525523	0.958519	0.589307	0.604776	0.551461	0.947712	-5.53821	peak_54841	Day0vsDay8	chr15	78750753	78751560	808	*	Promoter (<=1kb)	15	78752107	78753373	1267	1	646938	ENST00000434914.1	-547	ENSG00000290424
LINC01940	long intergenic non-protein coding RNA 1940	0.216505	-0.24671	0.67972	2.48713	0.977509	0.341053	0.776583	-5.09389	peak_94990	Day0vsDay15	chr2	238922340	238923299	960	*	Promoter (2-3kb)	2	238919302	238926269	6968	2	401039	ENST00000455228.1	2970	ENSG00000227744
TSBP1-AS1	TSBP1 and BTNL2 antisense RNA 1	0.216523	-0.282566	0.715613	1.91853	0.921963	0.368862	0.924129	-5.45508	peak_136671	Day0vsDay8	chr6	32254883	32255793	911	*	Promoter (<=1kb)	6	32255082	32391945	136864	1	101929163	ENST00000653922.1	0	ENSG00000225914
WNT4	Wnt family member 4	0.216541	-0.425657	0.858739	-0.179373	0.69892	0.49186	0.767709	-5.47326	peak_2508	Day0vsDay27	chr1	22122492	22122999	508	*	Intron	1	22127038	22129851	2814	2	54361	ENST00000415567.1	6852	ENSG00000162552
MIR3667HG	MIR3667 host gene	0.216554	-0.382975	0.816082	0.147676	0.755224	0.45957	0.824312	-5.1993	peak_106893	Day0vsDay15	chr22	49413555	49414746	1192	*	Exon	22	49415776	49425437	9662	2	348645	ENST00000498829.1	10691	ENSG00000188511
SLC7A6	solute carrier family 7 member 6	0.216557	-0.157452	0.590565	1.79206	1.21785	0.239829	0.743991	-4.86747	peak_61136	Day0vsDay15	chr16	68286192	68286649	458	*	Promoter (1-2kb)	16	68287760	68294907	7148	1	9057	ENST00000567346.5	-1111	ENSG00000103064
ZNF469	zinc finger protein 469	0.216564	-0.254962	0.68809	1.57584	0.975821	0.342024	0.777086	-5.10065	peak_62867	Day0vsDay15	chr16	88335012	88335623	612	*	Distal Intergenic	16	88382959	88440753	57795	1	84627	ENST00000565624.3	-47336	ENSG00000225614
GSE1	Gse1 coiled-coil protein	0.216581	-0.26579	0.698951	2.03369	0.932466	0.362035	0.922358	-5.40114	peak_62442	Day0vsDay8	chr16	85662319	85663133	815	*	Promoter (<=1kb)	16	85662291	85676204	13914	1	23199	ENST00000469381.1	28	ENSG00000131149
ZNF592	zinc finger protein 592	0.216589	-0.215072	0.64825	0.757669	1.04653	0.308582	0.764624	-5.03031	peak_55238	Day0vsDay15	chr15	84761425	84762206	782	*	Intron	15	84748592	84806445	57854	1	9640	ENST00000560079.7	12833	ENSG00000166716
LOC124902558	uncharacterized LOC124902558	0.216596	-0.39975	0.832941	0.364636	0.732208	0.472495	0.829771	-5.2276	peak_23778	Day0vsDay15	chr10	128437811	128439190	1380	*	Distal Intergenic	10	128316282	128320214	3933	2	124902558	ENST00000454492.1	-117597	NA
CCNT1	cyclin T1	0.216599	-0.325705	0.758903	1.50286	0.844452	0.409019	0.931238	-5.49438	peak_35843	Day0vsDay8	chr12	48704126	48704507	382	*	Intron	12	48693930	48695977	2048	2	904	ENST00000551989.1	-8149	ENSG00000129315
KCNH4	potassium voltage-gated channel subfamily H member 4	0.216599	-0.215066	0.648265	1.13049	1.07378	0.297699	0.760757	-4.99364	peak_66914	Day0vsDay15	chr17	42180980	42181639	660	*	Promoter (<=1kb)	17	42156891	42181081	24191	2	23415	ENST00000607371.5	0	ENSG00000089558
ZIC5	Zic family member 5	0.216618	-0.248328	0.681564	1.68312	0.966659	0.345791	0.778178	-5.11655	peak_44773	Day0vsDay15	chr13	99969064	99971066	2003	*	Promoter (<=1kb)	13	99962964	99971767	8804	2	85416	ENST00000267294.5	701	ENSG00000139800
AHDC1	AT-hook DNA binding motif containing 1	0.216618	-0.252122	0.685358	3.62891	0.984039	0.338421	0.919206	-5.42308	peak_3151	Day0vsDay8	chr1	27595031	27596233	1203	*	Intron	1	27552496	27603414	50919	2	27245	ENST00000490295.2	7181	ENSG00000126705
AGAP1	ArfGAP with GTPase domain, ankyrin repeat and PH domain 1	0.216627	-0.624494	1.05775	-0.0152753	0.53564	0.598612	0.952962	-5.47939	peak_94532	Day0vsDay8	chr2	235421314	235422033	720	*	Distal Intergenic	2	235494043	236131793	637751	1	116987	ENST00000304032.13	-72010	ENSG00000157985
MDFIC	MyoD family inhibitor domain containing	0.216638	-0.301435	0.734711	1.90276	0.875697	0.392772	0.695912	-5.33422	peak_150662	Day0vsDay27	chr7	114882354	114882961	608	*	Distal Intergenic	7	114922094	115019917	97824	1	29969	ENST00000393486.6	-39133	ENSG00000135272
PLSCR3	phospholipid scramblase 3	0.216644	-0.563814	0.997102	0.662684	0.575994	0.571191	0.949285	-5.47065	peak_64195	Day0vsDay8	chr17	7393681	7395219	1539	*	Promoter (<=1kb)	17	7389727	7394525	4799	2	57048	ENST00000619711.5	0	ENSG00000187838
RUSF1-DT	RUSF1 divergent transcript	0.216645	-0.215659	0.648949	1.886	1.05178	0.307027	0.623126	-5.19391	peak_59448	Day0vsDay27	chr16	31507348	31508919	1572	*	Promoter (<=1kb)	16	31508464	31509560	1097	1	123706528	ENST00000651898.1	0	ENSG00000260625
LINC01836	long intergenic non-protein coding RNA 1836	0.216646	-0.394907	0.828199	0.345461	0.7343	0.470452	0.754368	-5.48163	peak_75080	Day0vsDay27	chr19	781935	783041	1107	*	Promoter (<=1kb)	19	782755	785920	3166	1	107985343	ENST00000654818.1	0	NA
UBBP4	ubiquitin B pseudogene 4	0.216648	-0.264275	0.697571	1.31205	0.941311	0.358598	0.782731	-5.11076	peak_65510	Day0vsDay15	chr17	22123551	22124184	634	*	Intron	17	22090752	22205151	114400	1	23666	ENST00000688301.1	32799	ENSG00000290919
TRPM5	transient receptor potential cation channel subfamily M member 5	0.21665	-0.340089	0.77339	0.124477	0.806612	0.428448	0.812563	-5.20994	peak_25194	Day0vsDay15	chr11	2440892	2441687	796	*	Promoter (2-3kb)	11	2404515	2444514	40000	2	29850	ENST00000696290.1	2827	ENSG00000070985
HMX1	H6 family homeobox 1	0.216651	-0.713668	1.14697	0.13101	0.485331	0.633167	0.957309	-5.50318	peak_118702	Day0vsDay8	chr4	8864224	8865378	1155	*	Intron	4	8846076	8871622	25547	2	3166	ENST00000506970.2	6244	ENSG00000215612
TCF23	transcription factor 23	0.216656	-0.448108	0.88142	-0.850353	0.675555	0.5063	0.843316	-5.3396	peak_83559	Day0vsDay15	chr2	27169697	27170614	918	*	Distal Intergenic	2	27149025	27149949	925	1	150921	ENST00000407815.3	20672	ENSG00000163792
NUP210	nucleoporin 210	0.216666	-0.340141	0.773474	0.178898	0.816467	0.423991	0.720398	-5.35452	peak_107967	Day0vsDay27	chr3	13313660	13315436	1777	*	Distal Intergenic	3	13316255	13320873	4619	2	23225	ENST00000695489.1	5437	ENSG00000132182
BANF2	BANF family member 2	0.216668	-0.34526	0.778597	-0.488984	0.79923	0.432626	0.727405	-5.44266	peak_96522	Day0vsDay27	chr20	17765516	17765954	439	*	Distal Intergenic	20	17731179	17735798	4620	1	140836	ENST00000467330.1	34337	ENSG00000125888
LINC01502	long intergenic non-protein coding RNA 1502	0.216697	-0.62653	1.05993	0.747015	0.53268	0.599548	0.953021	-5.57319	peak_168316	Day0vsDay8	chr9	135584137	135585204	1068	*	Promoter (<=1kb)	9	135583743	135585272	1530	1	100130954	ENST00000447497.1	394	ENSG00000237339
DCT	dopachrome tautomerase	0.216702	-0.132036	0.565441	1.41839	1.33236	0.199536	0.513858	-4.90404	peak_44385	Day0vsDay27	chr13	94524289	94525227	939	*	Distal Intergenic	13	94439589	94479682	40094	2	1638	ENST00000446125.1	-44607	ENSG00000080166
USP7	ubiquitin specific peptidase 7	0.216704	-0.884353	1.31776	0.137944	0.411205	0.685811	0.964868	-5.46438	peak_57465	Day0vsDay8	chr16	8904082	8904472	391	*	Promoter (<=1kb)	16	8902139	8904522	2384	2	7874	ENST00000567329.1	50	ENSG00000187555
GPR137B	G protein-coupled receptor 137B	0.216705	-0.120746	0.554155	4.12263	1.33456	0.199261	0.736933	-4.74883	peak_14326	Day0vsDay15	chr1	236141481	236143735	2255	*	Promoter (<=1kb)	1	236142505	236205198	62694	1	7107	ENST00000419162.5	0	ENSG00000077585
AS3MT	arsenite methyltransferase	0.216718	-0.406648	0.840083	0.625898	0.724349	0.477323	0.75809	-5.46123	peak_21729	Day0vsDay27	chr10	102869175	102870297	1123	*	Promoter (<=1kb)	10	102869470	102901899	32430	1	57412	ENST00000369880.8	0	ENSG00000214435
PKD2	polycystin 2, transient receptor potential cation channel	0.216737	-0.477226	0.9107	1.54867	0.647371	0.524031	0.945845	-5.45778	peak_121423	Day0vsDay8	chr4	88021792	88022335	544	*	Intron	4	88008232	88038371	30140	1	5311	ENST00000506727.1	13560	ENSG00000118762
GUCY1B2	guanylate cyclase 1 soluble subunit beta 2 (pseudogene)	0.216739	-0.565169	0.998646	-0.0390361	0.576847	0.570708	0.949285	-5.46512	peak_43093	Day0vsDay8	chr13	51069847	51070572	726	*	Intron	13	51015416	51066207	50792	2	2974	ENST00000389600.6	-3640	ENSG00000293412
LINC02903	long intergenic non-protein coding RNA 2903	0.21675	-0.401712	0.835212	0.633206	0.726445	0.475157	0.830934	-5.2883	peak_150490	Day0vsDay15	chr7	108744807	108746097	1291	*	Distal Intergenic	7	108883975	108884587	613	2	154907	ENST00000624695.1	138490	ENSG00000205174
TEAD4	TEA domain transcription factor 4	0.216754	-0.791541	1.22505	0.0454333	0.445592	0.660207	0.961226	-5.57653	peak_33817	Day0vsDay8	chr12	2959706	2960205	500	*	Promoter (<=1kb)	12	2959796	3018588	58793	1	7004	ENST00000543035.6	0	ENSG00000197905
TENM2	teneurin transmembrane protein 2	0.216762	-0.368128	0.801652	-0.366729	0.77112	0.449247	0.739277	-5.44092	peak_132995	Day0vsDay27	chr5	168219658	168220331	674	*	Intron	5	168226248	168241112	14865	1	57451	ENST00000517941.1	-5917	ENSG00000145934
FERMT2	FERM domain containing kindlin 2	0.216763	-0.301438	0.734963	7.00309	0.86705	0.395191	0.929884	-5.54428	peak_47187	Day0vsDay8	chr14	52844880	52845536	657	*	Intron	14	52857272	52861303	4032	2	10979	ENST00000555546.5	15767	ENSG00000073712
SLF2	SMC5-SMC6 complex localization factor 2	0.216768	-1.27509	1.70863	-0.793413	0.30118	0.766081	0.973064	-5.57792	peak_21510	Day0vsDay8	chr10	100853230	100854197	968	*	Distal Intergenic	10	100912963	100926760	13798	1	55719	ENST00000370271.7	-58766	ENSG00000119906
CAST	calpastatin	0.216771	-0.25205	0.685593	1.78349	0.958411	0.348179	0.92014	-5.42287	peak_129291	Day0vsDay8	chr5	96656938	96657439	502	*	Intron	5	96662055	96755143	93089	1	831	ENST00000675107.1	-4616	ENSG00000153113
COMMD9	COMM domain containing 9	0.216774	-0.221975	0.655523	1.37617	1.02411	0.316812	0.632047	-5.24278	peak_27164	Day0vsDay27	chr11	36292352	36292654	303	*	Promoter (2-3kb)	11	36274223	36289449	15227	2	29099	ENST00000452374.6	-2903	ENSG00000110442
LINC01262	long intergenic non-protein coding RNA 1262	0.21678	-0.17964	0.613201	1.4495	1.15705	0.262663	0.581489	-5.10014	peak_124734	Day0vsDay27	chr4	189599738	189600666	929	*	Distal Intergenic	4	189659605	189661486	1882	1	101928971	ENST00000513681.1	-58939	ENSG00000250739
PRKAG3	protein kinase AMP-activated non-catalytic subunit gamma 3	0.216786	-0.914846	1.34842	-0.222359	0.40928	0.687989	0.965083	-5.51096	peak_93386	Day0vsDay8	chr2	218830094	218830827	734	*	Promoter (<=1kb)	2	218830299	218831801	1503	2	53632	ENST00000430489.1	974	ENSG00000115592
SSU72	SSU72 homolog, RNA polymerase II CTD phosphatase	0.216795	-0.187471	0.62106	1.1898	1.11158	0.278215	0.596373	-5.17102	peak_148	Day0vsDay27	chr1	1554417	1555728	1312	*	Intron	1	1541674	1546487	4814	2	29101	ENST00000378726.1	-7930	ENSG00000160075
LOC124902468	uncharacterized LOC124902468	0.216811	-0.228235	0.661857	0.673133	1.0098	0.323474	0.63868	-5.28739	peak_19949	Day0vsDay27	chr10	78327564	78329398	1835	*	Intron	10	78301659	78330818	29160	1	124902468	ENST00000665488.1	25905	NA
UBE2D2	ubiquitin conjugating enzyme E2 D2	0.216815	-0.22831	0.661941	-0.0967068	1.0189	0.321055	0.770703	-5.05524	peak_131296	Day0vsDay15	chr5	139517645	139518657	1013	*	Distal Intergenic	5	139526431	139626855	100425	1	7322	ENST00000511725.5	-7774	ENSG00000131508
LOC105373438	uncharacterized LOC105373438	0.216835	-1.00931	1.44299	-0.377036	0.366558	0.717419	0.9672	-5.54181	peak_82702	Day0vsDay8	chr2	13561515	13562144	630	*	Intron	2	13537673	13609168	71496	1	105373438	ENST00000434509.1	23842	NA
LOC105375021	uncharacterized LOC105375021	0.216844	-0.213225	0.646913	2.93168	1.05297	0.306017	0.907522	-5.35063	peak_136749	Day0vsDay8	chr6	33142972	33143617	646	*	Promoter (<=1kb)	6	33131216	33143325	12110	2	105375021	ENST00000454398.1	0	NA
FRG1	FSHD region gene 1	0.216847	-0.487088	0.920781	-0.71679	0.64019	0.528951	0.791301	-5.50691	peak_124766	Day0vsDay27	chr4	189940440	189941320	881	*	Promoter (<=1kb)	4	189940855	189961834	20980	1	2483	ENST00000711580.1	0	ENSG00000109536
LINC02561	long intergenic non-protein coding RNA 2561	0.216852	-0.482741	0.916446	3.19	0.652112	0.523168	0.945642	-5.71736	peak_15494	Day0vsDay8	chr10	5297302	5297867	566	*	Distal Intergenic	10	5266033	5271236	5204	2	110806285	ENST00000449457.1	-26066	ENSG00000224034
B4GALNT3	beta-1,4-N-acetyl-galactosaminyltransferase 3	0.216861	-0.357636	0.791358	1.63368	0.791036	0.438645	0.934819	-5.44437	peak_33571	Day0vsDay8	chr12	453394	454136	743	*	Distal Intergenic	12	459939	563509	103571	1	283358	ENST00000266383.10	-5803	ENSG00000139044
COL5A1	collagen type V alpha 1 chain	0.216863	-0.278837	0.712564	1.94031	0.933921	0.36472	0.67306	-5.28207	peak_168183	Day0vsDay27	chr9	134740289	134740762	474	*	Intron	9	134731593	134732669	1077	1	1289	ENST00000469093.1	8696	ENSG00000130635
AZIN2	antizyme inhibitor 2	0.216866	-0.20613	0.639862	1.47455	1.08947	0.290356	0.607937	-5.14544	peak_3781	Day0vsDay27	chr1	33088195	33089171	977	*	Intron	1	33093242	33094713	1472	1	113451	ENST00000497280.1	-4071	ENSG00000142920
PLPP4	phospholipid phosphatase 4	0.216871	-0.531133	0.964875	-0.387601	0.601932	0.553529	0.805409	-5.55996	peak_22890	Day0vsDay27	chr10	120382408	120383323	916	*	Distal Intergenic	10	120457227	120592065	134839	1	196051	ENST00000398250.6	-73904	ENSG00000203805
KY	kyphoscoliosis peptidase	0.216898	-0.192914	0.62671	1.93809	1.13447	0.271759	0.590525	-5.09518	peak_114324	Day0vsDay27	chr3	134643068	134643657	590	*	Exon	3	134603138	134651018	47881	2	339855	ENST00000508956.5	7361	ENSG00000174611
KLHL3	kelch like family member 3	0.216902	-0.645345	1.07915	-0.104743	0.521706	0.607241	0.881253	-5.35404	peak_131164	Day0vsDay15	chr5	137688351	137688950	600	*	Intron	5	137660711	137692685	31975	2	26249	ENST00000504496.5	3735	ENSG00000146021
SLC38A7	solute carrier family 38 member 7	0.216904	-0.32245	0.756258	0.667589	0.833587	0.413394	0.931286	-5.37926	peak_60648	Day0vsDay8	chr16	58664621	58665537	917	*	3' UTR	16	58672030	58677577	5548	2	55238	ENST00000569209.1	12040	ENSG00000103042
MARCHF1	membrane associated ring-CH-type finger 1	0.216916	-0.387309	0.821141	1.1851	0.749711	0.462617	0.749282	-5.39594	peak_123676	Day0vsDay27	chr4	163644391	163645390	1000	*	Intron	4	163527121	163613534	86414	2	55016	ENST00000339875.9	-30857	ENSG00000145416
GTF2IP4	general transcription factor IIi pseudogene 4	0.216919	-0.613217	1.04705	-0.716845	0.541634	0.593466	0.876702	-5.40885	peak_148406	Day0vsDay15	chr7	73172430	73172832	403	*	Promoter (2-3kb)	7	73175415	73205441	30027	1	100093631	ENST00000453092.3	-2583	ENSG00000293241
AMY2B	amylase alpha 2B	0.216919	-0.489964	0.923802	-0.603339	0.639234	0.530207	0.852444	-5.29857	peak_7303	Day0vsDay15	chr1	103594189	103594910	722	*	Distal Intergenic	1	103577387	103579534	2148	1	280	ENST00000481821.1	16802	ENSG00000240038
CPN2	carboxypeptidase N subunit 2	0.216937	-0.233016	0.66689	2.12112	1.02468	0.318973	0.634243	-5.20821	peak_117054	Day0vsDay27	chr3	194346077	194346895	819	*	Intron	3	194340772	194351318	10547	2	1370	ENST00000429275.1	4423	ENSG00000178772
RPS3A	ribosomal protein S3A	0.216947	-0.253409	0.687302	2.16855	0.971587	0.3439	0.656699	-5.26999	peak_123238	Day0vsDay27	chr4	151098933	151100281	1349	*	Promoter (<=1kb)	4	151099624	151104637	5014	1	6189	ENST00000509736.5	0	ENSG00000145425
LOHAN2	lncRNA oncogene in head and neck cancer 2	0.216959	-0.618218	1.05214	-0.563223	0.540933	0.594273	0.830002	-5.52665	peak_61516	Day0vsDay27	chr16	73464744	73466003	1260	*	Intron	16	73418272	73421396	3125	1	100506172	ENST00000662417.1	46472	ENSG00000258779
GABRG1	gamma-aminobutyric acid type A receptor subunit gamma1	0.21696	-0.236989	0.67091	4.51141	1.00425	0.329002	0.643583	-5.21844	peak_120071	Day0vsDay27	chr4	46147352	46148140	789	*	Distal Intergenic	4	46035769	46124054	88286	2	2565	ENST00000295452.5	-23298	ENSG00000163285
LINC01648	long intergenic non-protein coding RNA 1648	0.216963	-0.263117	0.697042	-0.0429382	0.936762	0.358962	0.783129	-5.11085	peak_3429	Day0vsDay15	chr1	30198770	30199876	1107	*	Distal Intergenic	1	30013952	30037612	23661	2	101929406	ENST00000445180.2	-161158	ENSG00000233399
MIR4266	microRNA 4266	0.216969	-0.225877	0.659815	1.61291	1.02654	0.317629	0.632922	-5.2342	peak_88186	Day0vsDay27	chr2	109300523	109301377	855	*	Intron	2	109313571	109313625	55	2	100423027	ENST00000583300.1	12248	ENSG00000265965
LINC02028	long intergenic non-protein coding RNA 2028	0.216973	-0.272136	0.706082	3.36768	0.91951	0.367713	0.67537	-5.31124	peak_117014	Day0vsDay27	chr3	194032279	194032644	366	*	Intron	3	194009954	194027276	17323	2	285389	ENST00000665355.1	-5003	ENSG00000230102
MACROD2	mono-ADP ribosylhydrolase 2	0.216984	-0.408546	0.842514	0.379397	0.719014	0.479634	0.832826	-5.30928	peak_96392	Day0vsDay15	chr20	15154334	15155041	708	*	Intron	20	15196858	16053197	856340	1	140733	ENST00000402914.5	-41817	ENSG00000172264
LMX1A-AS2	LMX1A antisense RNA 2	0.216987	-0.675497	1.10947	-0.749226	0.503954	0.619259	0.842826	-5.61036	peak_10034	Day0vsDay27	chr1	165174506	165175622	1117	*	Distal Intergenic	1	165210627	165213090	2464	1	105371561	ENST00000457106.1	-35005	NA
BCL2L1	BCL2 like 1	0.216987	-0.509799	0.943774	0.590969	0.632933	0.534792	0.94718	-5.29468	peak_97398	Day0vsDay8	chr20	31708028	31709420	1393	*	Intron	20	31664645	31719417	54773	2	598	ENST00000677494.1	9997	ENSG00000171552
LRRK1	leucine rich repeat kinase 1	0.216991	-0.141268	0.575249	1.48696	1.29634	0.21147	0.739368	-4.78124	peak_56384	Day0vsDay15	chr15	101071627	101071962	336	*	3' UTR	15	101064416	101070103	5688	1	79705	ENST00000532145.1	7211	ENSG00000154237
PRKCH	protein kinase C eta	0.216991	-0.254046	0.688028	2.52877	0.959244	0.349385	0.92014	-5.4573	peak_47576	Day0vsDay8	chr14	61396203	61396986	784	*	Intron	14	61390694	61457557	66864	1	5583	ENST00000557585.5	5509	ENSG00000027075
FAM53B-AS1	FAM53B antisense RNA 1	0.217	-0.250478	0.684477	1.60071	0.962178	0.346325	0.778397	-5.08872	peak_23358	Day0vsDay15	chr10	124673243	124673633	391	*	Intron	10	124703625	124714217	10593	1	101927944	ENST00000448422.2	-29992	NA
GPR39	G protein-coupled receptor 39	0.217009	-0.324157	0.758174	0.184259	0.831198	0.414713	0.713397	-5.44185	peak_89946	Day0vsDay27	chr2	132636105	132636567	463	*	Intron	2	132604441	132646554	42114	1	2863	ENST00000470071.1	31664	ENSG00000183840
GNA12	G protein subunit alpha 12	0.217012	-0.303522	0.737547	0.958963	0.869078	0.395189	0.697876	-5.3489	peak_144132	Day0vsDay27	chr7	2824147	2824916	770	*	Intron	7	2728561	2815259	86699	2	2768	ENST00000407904.7	-8888	ENSG00000146535
CACUL1	CDK2 associated cullin domain 1	0.217024	-0.440261	0.874308	-0.133832	0.68538	0.500383	0.773377	-5.50201	peak_22746	Day0vsDay27	chr10	118851106	118852222	1117	*	Intron	10	118684556	118755249	70694	2	143384	ENST00000493518.5	-95857	ENSG00000151893
LOC124903957	uncharacterized LOC124903957	0.21703	-0.414476	0.848537	-0.481098	0.713395	0.483594	0.762343	-5.44884	peak_65599	Day0vsDay27	chr17	27324768	27325614	847	*	Distal Intergenic	17	27333241	27348487	15247	1	124903957	ENST00000666005.1	-7627	NA
BSN	bassoon presynaptic cytomatrix protein	0.217033	-0.300989	0.735054	1.30217	0.86843	0.394451	0.697272	-5.38537	peak_110285	Day0vsDay27	chr3	49560701	49561400	700	*	Intron	3	49554477	49671549	117073	1	8927	ENST00000296452.5	6224	ENSG00000164061
LINC02674	long intergenic non-protein coding RNA 2674	0.217035	-0.397479	0.83155	-0.320641	0.732074	0.471782	0.75506	-5.49548	peak_22664	Day0vsDay27	chr10	117672747	117673707	961	*	Distal Intergenic	10	117734510	117736412	1903	1	102724627	ENST00000669261.1	-60803	NA
DLX4	distal-less homeobox 4	0.217037	-0.392174	0.826247	-1.0701	0.739138	0.468233	0.827699	-5.23352	peak_67798	Day0vsDay15	chr17	49952018	49953033	1016	*	Distal Intergenic	17	49968588	49974600	6013	1	1748	ENST00000706528.1	-15555	ENSG00000108813
LOC107985211	uncharacterized LOC107985211	0.21704	-0.346848	0.780929	-0.348663	0.797819	0.433427	0.728123	-5.45284	peak_9530	Day0vsDay27	chr1	157174145	157174970	826	*	Intron	1	157171116	157187405	16290	1	107985211	ENST00000457239.2	3029	ENSG00000290592
SEZ6	seizure related 6 homolog	0.217056	-0.642636	1.07675	-1.07394	0.523342	0.605922	0.880724	-5.35214	peak_65788	Day0vsDay15	chr17	28993016	28993524	509	*	Intron	17	28954905	28981872	26968	2	124925	ENST00000540632.6	-11144	ENSG00000063015
LINC00824	long intergenic non-protein coding RNA 824	0.21706	-0.386516	0.820636	-0.511677	0.752263	0.461401	0.825343	-5.24078	peak_160367	Day0vsDay15	chr8	128486098	128486516	419	*	Intron	8	128405269	128427916	22648	2	101927774	ENST00000520206.5	-58182	NA
EP400P1	EP400 pseudogene 1	0.217061	-0.307596	0.741718	0.343603	0.857558	0.400301	0.799808	-5.18585	peak_41059	Day0vsDay15	chr12	132099759	132100555	797	*	Exon	12	132104021	132127177	23157	1	347918	ENST00000641289.3	-3466	ENSG00000291171
PACC1	proton activated chloride channel 1	0.217064	-0.164239	0.598366	1.055	1.17998	0.250499	0.568842	-5.11411	peak_12806	Day0vsDay27	chr1	212385211	212386830	1620	*	Exon	1	212375221	212377706	2486	2	55248	ENST00000478166.5	-7505	ENSG00000065600
ESPL1	extra spindle pole bodies like 1, separase	0.217068	-0.236604	0.670739	1.60926	0.999758	0.330241	0.773419	-5.06106	peak_36290	Day0vsDay15	chr12	53276329	53277252	924	*	Promoter (2-3kb)	12	53274081	53274952	872	1	9700	ENST00000550026.1	2248	ENSG00000135476
HSPB1	heat shock protein family B (small) member 1	0.217074	-0.359853	0.794001	2.16681	0.780691	0.443985	0.934861	-5.51437	peak_148880	Day0vsDay8	chr7	76317764	76319025	1262	*	Exon	7	76303577	76304295	719	1	3315	ENST00000429938.1	14187	ENSG00000106211
LINC01163	long intergenic non-protein coding RNA 1163	0.217082	-0.149507	0.58367	1.9161	1.26186	0.222943	0.742707	-4.82731	peak_23750	Day0vsDay15	chr10	128180644	128181568	925	*	Promoter (<=1kb)	10	128181032	128306183	125152	1	101927381	ENST00000626518.2	0	ENSG00000280953
NR3C2	nuclear receptor subfamily 3 group C member 2	0.217091	-0.414411	0.848592	0.0483842	0.712565	0.483539	0.834384	-5.27188	peak_123179	Day0vsDay15	chr4	148195826	148196594	769	*	Intron	4	148146588	148201132	54545	2	4306	ENST00000503313.1	4538	ENSG00000151623
MOB2	MOB kinase activator 2	0.217108	-0.453488	0.887704	0.523329	0.673308	0.50827	0.778034	-5.49929	peak_25026	Day0vsDay27	chr11	1506457	1507286	830	*	Distal Intergenic	11	1480579	1501247	20669	2	81532	ENST00000529380.1	-5210	ENSG00000182208
SLC15A1	solute carrier family 15 member 1	0.21711	-0.202719	0.63694	3.22114	1.07969	0.29439	0.61108	-5.1615	peak_44617	Day0vsDay27	chr13	98665780	98666496	717	*	Distal Intergenic	13	98720527	98726567	6041	2	6564	ENST00000376494.1	60071	ENSG00000088386
CACNA1H	calcium voltage-gated channel subunit alpha1 H	0.217115	-0.43156	0.86579	3.05942	0.703392	0.49066	0.767025	-5.46126	peak_56695	Day0vsDay27	chr16	1151690	1153380	1691	*	Promoter (<=1kb)	16	1153103	1221764	68662	1	8912	ENST00000711447.1	0	ENSG00000196557
RYK	receptor like tyrosine kinase	0.217127	-0.957465	1.39172	0.176562	0.383164	0.705243	0.966298	-5.49493	peak_114284	Day0vsDay8	chr3	134249880	134251229	1350	*	Promoter (<=1kb)	3	134157133	134250859	93727	2	6259	ENST00000623711.4	0	ENSG00000163785
LMBR1L	limb development membrane protein 1 like	0.217137	-0.255601	0.689874	1.20429	0.96552	0.346679	0.778473	-5.09357	peak_35903	Day0vsDay15	chr12	49110228	49111283	1056	*	Promoter (<=1kb)	12	49097136	49110681	13546	2	55716	ENST00000417750.5	0	ENSG00000139636
LOC124900378	small nucleolar RNA SNORA27	0.217147	-0.281033	0.715327	1.22142	0.92848	0.365522	0.784494	-5.11883	peak_57881	Day0vsDay15	chr16	12845220	12845574	355	*	Promoter (2-3kb)	16	12842487	12842610	124	2	124900378	ENST00000362604.1	-2610	ENSG00000199474
PCNX2	pecanex 2	0.217147	-0.759438	1.19373	-0.219448	0.460894	0.649359	0.959997	-5.47105	peak_14076	Day0vsDay8	chr1	233008078	233009103	1026	*	Intron	1	232998323	232999627	1305	2	80003	ENST00000497623.1	-8451	ENSG00000135749
LOC400940	uncharacterized LOC400940	0.21715	-0.220766	0.655066	1.95081	1.0353	0.314043	0.766514	-5.05194	peak_82069	Day0vsDay15	chr2	5942975	5943461	487	*	Intron	2	5932791	5986437	53647	1	400940	ENST00000664097.2	10184	NA
RBM20	RNA binding motif protein 20	0.217157	-0.397989	0.832304	-0.220231	0.731734	0.471986	0.755228	-5.51006	peak_22139	Day0vsDay27	chr10	110698217	110699092	876	*	Intron	10	110644336	110839468	195133	1	282996	ENST00000369519.4	53881	ENSG00000203867
DMXL2	Dmx like 2	0.217169	-0.475191	0.909528	-0.37007	0.652897	0.521161	0.786397	-5.48065	peak_52872	Day0vsDay27	chr15	51442420	51443995	1576	*	Intron	15	51447791	51450673	2883	2	23312	ENST00000559769.1	6678	ENSG00000104093
LINC01098	long intergenic non-protein coding RNA 1098	0.217172	-0.521996	0.95634	0.634211	0.609001	0.548706	0.947642	-5.46987	peak_124139	Day0vsDay8	chr4	178052077	178052762	686	*	Distal Intergenic	4	177975822	178028971	53150	1	285501	ENST00000667514.1	76255	ENSG00000231171
NFASC	neurofascin	0.217176	-0.256722	0.691075	1.23935	0.968311	0.345826	0.658184	-5.28443	peak_12189	Day0vsDay27	chr1	204791665	204792301	637	*	Distal Intergenic	1	204828651	205010924	182274	1	23114	ENST00000404977.6	-36350	ENSG00000163531
MAPK8IP3	mitogen-activated protein kinase 8 interacting protein 3	0.217182	-0.850237	1.2846	-0.0869572	0.421742	0.67727	0.964113	-5.55548	peak_56810	Day0vsDay8	chr16	1758390	1758895	506	*	Promoter (1-2kb)	16	1759951	1764318	4368	1	23162	ENST00000566589.1	-1056	ENSG00000138834
CDHR3	cadherin related family member 3	0.217184	-0.142562	0.57693	1.86508	1.25138	0.223823	0.742929	-4.85846	peak_150364	Day0vsDay15	chr7	106041037	106041664	628	*	Distal Intergenic	7	106028428	106032763	4336	1	222256	ENST00000468143.1	12609	ENSG00000128536
RSPH6A	radial spoke head 6 homolog A	0.21719	-0.267767	0.702147	1.58626	0.950616	0.354771	0.780937	-5.10718	peak_79927	Day0vsDay15	chr19	45810410	45810998	589	*	Promoter (<=1kb)	19	45795713	45810931	15219	2	81492	ENST00000600188.5	0	ENSG00000104941
CPZ	carboxypeptidase Z	0.217193	-0.586865	1.02125	0.926779	0.57084	0.575102	0.950226	-5.51684	peak_118660	Day0vsDay8	chr4	8645346	8645801	456	*	Distal Intergenic	4	8618092	8619487	1396	1	8532	ENST00000513486.1	27254	ENSG00000109625
LOC100505716	uncharacterized LOC100505716	0.217196	-0.172549	0.606941	1.94055	1.19368	0.248346	0.566683	-5.05345	peak_83636	Day0vsDay27	chr2	28174866	28175868	1003	*	Intron	2	28307437	28310490	3054	2	100505716	ENST00000418963.2	134622	ENSG00000223522
LOC100506563	uncharacterized LOC100506563	0.217202	-0.162558	0.596961	1.63608	1.2005	0.24505	0.744966	-4.88374	peak_88232	Day0vsDay15	chr2	109756419	109757490	1072	*	Promoter (2-3kb)	2	109758799	109760364	1566	2	100506563	ENST00000632044.1	2874	NA
ZNF618	zinc finger protein 618	0.217206	-0.394481	0.828893	2.42512	0.736037	0.469415	0.936723	-5.5686	peak_166230	Day0vsDay8	chr9	113992163	113992926	764	*	Intron	9	114027921	114050221	22301	1	114991	ENST00000470105.1	-34995	ENSG00000157657
DPCD	deleted in primary ciliary dyskinesia homolog (mouse)	0.217208	-0.392083	0.8265	0.634757	0.738939	0.467686	0.752513	-5.48194	peak_21594	Day0vsDay27	chr10	101557926	101558730	805	*	Distal Intergenic	10	101570560	101596651	26092	1	25911	ENST00000470165.1	-11830	ENSG00000166171
CNIH4	cornichon family member 4	0.217212	-0.209186	0.64361	3.27534	1.08068	0.295565	0.611867	-5.16433	peak_13335	Day0vsDay27	chr1	224379963	224380780	818	*	Promoter (2-3kb)	1	224377051	224379459	2409	1	29097	ENST00000469200.1	2912	ENSG00000143771
CPLX1	complexin 1	0.217232	-0.353466	0.78793	2.87978	0.803705	0.431743	0.934819	-5.56299	peak_117554	Day0vsDay8	chr4	833624	834280	657	*	Distal Intergenic	4	784957	826129	41173	2	10815	ENST00000304062.11	-7495	ENSG00000168993
P2RY6	pyrimidinergic receptor P2Y6	0.217238	-0.370823	0.805298	2.26599	0.770455	0.450421	0.935967	-5.52704	peak_29737	Day0vsDay8	chr11	73288745	73289937	1193	*	Promoter (<=1kb)	11	73289407	73298625	9219	1	5031	ENST00000535931.2	0	ENSG00000171631
MUC12	mucin 12, cell surface associated	0.217247	-0.338061	0.772554	1.05372	0.810918	0.426022	0.8115	-5.24032	peak_149920	Day0vsDay15	chr7	100999200	100999904	705	*	Exon	7	101013054	101018834	5781	1	10071	ENST00000305119.3	-13150	ENSG00000205277
C19orf84	chromosome 19 open reading frame 84	0.217255	-0.273778	0.708287	0.595064	0.944635	0.357331	0.781986	-5.10814	peak_80748	Day0vsDay15	chr19	51393854	51394794	941	*	Exon	19	51388289	51390591	2303	2	147646	ENST00000574814.2	-3263	ENSG00000262874
LOC124904792	zinc finger protein 480-like	0.217261	-0.293475	0.727997	1.37213	0.885493	0.386889	0.79363	-5.1767	peak_80869	Day0vsDay15	chr19	53196725	53197536	812	*	Promoter (<=1kb)	19	53197091	53219422	22332	1	124904792	ENST00000691098.1	0	NA
TRPM5	transient receptor potential cation channel subfamily M member 5	0.217275	-0.671909	1.10646	0.124477	0.506495	0.617503	0.9555	-5.51138	peak_25194	Day0vsDay8	chr11	2440892	2441687	796	*	Promoter (2-3kb)	11	2404515	2444514	40000	2	29850	ENST00000696290.1	2827	ENSG00000070985
LOC101929770	uncharacterized LOC101929770	0.217275	-0.231691	0.666241	2.10091	1.01998	0.321205	0.912579	-5.38278	peak_137949	Day0vsDay8	chr6	44712122	44712593	472	*	Distal Intergenic	6	44727921	44830188	102268	1	101929770	ENST00000671451.1	-15328	NA
AP2A2	adaptor related protein complex 2 subunit alpha 2	0.217278	-0.458283	0.892838	-0.269526	0.666666	0.511856	0.77999	-5.51998	peak_24908	Day0vsDay27	chr11	1001621	1002575	955	*	Promoter (<=1kb)	11	1001646	1012226	10581	1	161	ENST00000526401.6	0	ENSG00000183020
SNTG1	syntrophin gamma 1	0.217286	-0.551287	0.985859	-0.290748	0.587112	0.563489	0.811498	-5.51171	peak_157083	Day0vsDay27	chr8	50604623	50605994	1372	*	Intron	8	50643841	50792829	148989	1	54212	ENST00000642377.1	-37847	ENSG00000147481
MTHFD2	methylenetetrahydrofolate dehydrogenase (NADP+ dependent) 2, methenyltetrahydrofolate cyclohydrolase	0.217288	-1.27021	1.70479	-0.0793092	0.302787	0.764872	0.973064	-5.54362	peak_86219	Day0vsDay8	chr2	74198182	74199677	1496	*	Promoter (<=1kb)	2	74198610	74215298	16689	1	10797	ENST00000409804.5	0	ENSG00000065911
LOC124903951	uncharacterized LOC124903951	0.217301	-0.575693	1.0103	-0.249586	0.568001	0.575735	0.870124	-5.39419	peak_65433	Day0vsDay15	chr17	21456876	21457829	954	*	Promoter (<=1kb)	17	21457434	21458989	1556	1	124903951	ENST00000582990.1	0	NA
KREMEN1	kringle containing transmembrane protein 1	0.217307	-0.937436	1.37205	-0.304406	0.390072	0.700201	0.965679	-5.53069	peak_104461	Day0vsDay8	chr22	29145051	29145657	607	*	3' UTR	22	29142030	29154769	12740	1	83999	ENST00000479755.1	3021	ENSG00000183762
GPR155	G protein-coupled receptor 155	0.217313	-0.212742	0.647368	2.67912	1.0597	0.303499	0.762465	-5.02401	peak_91491	Day0vsDay15	chr2	174462523	174463128	606	*	Intron	2	174436306	174445422	9117	2	151556	ENST00000459996.1	-17101	ENSG00000163328
LOC101927539	uncharacterized LOC101927539	0.217318	-0.140975	0.57561	2.13187	1.25723	0.221738	0.742167	-4.83013	peak_68173	Day0vsDay15	chr17	57605287	57606158	872	*	Promoter (2-3kb)	17	57600856	57608412	7557	2	101927539	ENST00000578662.1	2254	ENSG00000263499
NUS1	NUS1 dehydrodolichyl diphosphate synthase subunit	0.217331	-0.246878	0.68154	0.854292	0.978726	0.340141	0.776385	-5.08966	peak_140358	Day0vsDay15	chr6	117759458	117760588	1131	*	Distal Intergenic	6	117675469	117710727	35259	1	116150	ENST00000368494.4	83989	ENSG00000153989
SOX13	SRY-box transcription factor 13	0.217343	-0.28256	0.717246	1.31784	0.920508	0.36965	0.677438	-5.33835	peak_12092	Day0vsDay27	chr1	204085844	204086214	371	*	Intron	1	204078129	204116627	38499	1	9580	ENST00000528591.5	7715	ENSG00000143842
SMARCA2	SWI/SNF related BAF chromatin remodeling complex subunit ATPase 2	0.217347	-0.27125	0.705945	4.40551	0.922062	0.36641	0.922601	-5.49937	peak_161988	Day0vsDay8	chr9	1541955	1542546	592	*	Intron	9	1980290	2029051	48762	1	6595	ENST00000637383.1	-437744	ENSG00000080503
LOC124903773	uncharacterized LOC124903773	0.217355	-0.366349	0.801058	0.0555215	0.775018	0.447308	0.81951	-5.19482	peak_60026	Day0vsDay15	chr16	50611344	50611946	603	*	Promoter (1-2kb)	16	50606076	50613684	7609	2	124903773	ENST00000379963.1	1738	NA
RUVBL1	RuvB like AAA ATPase 1	0.217357	-0.37504	0.809755	0.528933	0.760533	0.454939	0.822376	-5.23609	peak_113836	Day0vsDay15	chr3	128104457	128104846	390	*	Promoter (2-3kb)	3	128064782	128101619	36838	2	8607	ENST00000472125.5	-2838	ENSG00000175792
TIRAP	TIR domain containing adaptor protein	0.217364	-0.182115	0.616843	-0.184999	1.12785	0.271427	0.752364	-4.95583	peak_32745	Day0vsDay15	chr11	126292444	126293239	796	*	Promoter (<=1kb)	11	126292335	126296129	3795	1	114609	ENST00000700496.1	109	ENSG00000150455
LINC00870	long intergenic non-protein coding RNA 870	0.217364	-0.239023	0.673751	0.912773	0.990167	0.333502	0.647746	-5.27902	peak_111600	Day0vsDay27	chr3	72162395	72162922	528	*	Intron	3	72152948	72174347	21400	1	201617	ENST00000661020.1	9447	ENSG00000243083
ATP13A2	ATPase cation transporting 13A2	0.217369	-0.319756	0.754494	1.234	0.83884	0.410502	0.710137	-5.3925	peak_1984	Day0vsDay27	chr1	17010692	17011122	431	*	Promoter (<=1kb)	1	17005068	17011757	6690	2	23400	ENST00000617114.5	635	ENSG00000159363
MIR4462	microRNA 4462	0.217378	-0.286053	0.720809	0.175861	0.908411	0.375205	0.682041	-5.29485	peak_137239	Day0vsDay27	chr6	37584529	37586176	1648	*	Distal Intergenic	6	37555365	37555422	58	2	100616413	ENST00000579627.1	-29107	ENSG00000263926
CSNK1G3	casein kinase 1 gamma 3	0.217392	-0.226	0.660785	1.40973	1.03984	0.312037	0.765958	-5.00844	peak_130245	Day0vsDay15	chr5	123772511	123773024	514	*	Distal Intergenic	5	123588425	123615017	26593	1	1456	ENST00000515322.2	184086	ENSG00000151292
DYSF	dysferlin	0.217407	-0.202064	0.636879	3.76051	1.12759	0.275127	0.593878	-5.10027	peak_86038	Day0vsDay27	chr2	71785253	71786130	878	*	Distal Intergenic	2	71610779	71644033	33255	1	8291	ENST00000468173.1	174474	ENSG00000135636
ST8SIA2	ST8 alpha-N-acetyl-neuraminide alpha-2,8-sialyltransferase 2	0.217408	-0.231356	0.666172	1.3273	1.01266	0.325161	0.771901	-5.07457	peak_55866	Day0vsDay15	chr15	92326099	92326768	670	*	Intron	15	92393881	92468728	74848	1	8128	ENST00000268164.8	-67113	ENSG00000140557
LINC02346	long intergenic non-protein coding RNA 2346	0.217418	-0.394658	0.829493	-0.262664	0.736287	0.469266	0.753441	-5.49457	peak_51500	Day0vsDay27	chr15	25939538	25940179	642	*	Intron	15	25902417	26019255	116839	1	100128714	ENST00000654579.1	37121	ENSG00000206187
GTF3C1	general transcription factor IIIC subunit 1	0.217419	-0.185718	0.620556	1.36159	1.12396	0.275365	0.753659	-4.96339	peak_58944	Day0vsDay15	chr16	27515560	27516546	987	*	Intron	16	27461097	27502916	41820	2	2975	ENST00000569653.1	-12644	ENSG00000077235
WDR27	WD repeat domain 27	0.217424	-0.381761	0.81661	-0.0478237	0.752149	0.459863	0.747143	-5.50283	peak_143417	Day0vsDay27	chr6	169624639	169625217	579	*	Intron	6	169457212	169649233	192022	2	253769	ENST00000479310.5	24016	ENSG00000184465
CEP131	centrosomal protein 131	0.217431	-0.346649	0.78151	3.79918	0.80658	0.430676	0.72565	-5.38211	peak_70321	Day0vsDay27	chr17	81222538	81223687	1150	*	Promoter (<=1kb)	17	81189593	81222945	33353	2	22994	ENST00000374782.7	0	ENSG00000141577
CFTR	CF transmembrane conductance regulator	0.21744	-0.642251	1.07713	-0.229532	0.525125	0.604863	0.835789	-5.61419	peak_150759	Day0vsDay27	chr7	117653999	117654522	524	*	Promoter (1-2kb)	7	117652843	117715948	63106	1	1080	ENST00000600166.1	1156	ENSG00000001626
LOC124902267	uncharacterized LOC124902267	0.217455	-0.772956	1.20787	0.678036	0.455104	0.653454	0.960655	-5.54776	peak_166842	Day0vsDay8	chr9	124358570	124358904	335	*	Intron	9	124383596	124384656	1061	2	124902267	ENST00000474081.5	25752	NA
AP1M1	adaptor related protein complex 1 subunit mu 1	0.217459	-0.394155	0.829073	1.01239	0.739705	0.468016	0.752573	-5.43428	peak_77378	Day0vsDay27	chr19	16234871	16235691	821	*	Promoter (<=1kb)	19	16234044	16234764	721	1	8907	ENST00000592703.1	827	ENSG00000072958
CAPN12	calpain 12	0.217462	-0.409881	0.844805	0.192202	0.719517	0.479438	0.759684	-5.47425	peak_79101	Day0vsDay27	chr19	38733665	38733888	224	*	Promoter (1-2kb)	19	38730274	38735405	5132	2	147968	ENST00000597987.5	1517	ENSG00000182472
ELL2	elongation factor for RNA polymerase II 2	0.217463	-0.282357	0.717282	0.985964	0.910163	0.375158	0.788732	-5.13164	peak_129262	Day0vsDay15	chr5	95928790	95929290	501	*	Intron	5	95913326	95943013	29688	2	22936	ENST00000508694.1	13723	ENSG00000118985
CCL4L2	C-C motif chemokine ligand 4 like 2	0.217464	-0.223605	0.658534	3.15083	1.05572	0.307772	0.623742	-5.18392	peak_66344	Day0vsDay27	chr17	36211685	36212108	424	*	Promoter (<=1kb)	17	36211063	36212878	1816	1	9560	ENST00000620732.4	622	ENSG00000276070
GPAT4	glycerol-3-phosphate acyltransferase 4	0.217473	-0.846791	1.28174	-0.402572	0.423558	0.675964	0.904692	-5.3545	peak_156581	Day0vsDay15	chr8	41621045	41621828	784	*	Promoter (2-3kb)	8	41618706	41621394	2689	1	137964	ENST00000518628.1	2339	ENSG00000158669
ZNF891	zinc finger protein 891	0.217482	-0.352142	0.787107	0.714126	0.830512	0.417848	0.715756	-5.36714	peak_41259	Day0vsDay27	chr12	133129792	133131040	1249	*	Promoter (<=1kb)	12	133104779	133130274	25496	2	101060200	ENST00000537226.3	0	ENSG00000214029
GABRR2	gamma-aminobutyric acid type A receptor subunit rho2	0.21749	-0.34047	0.775449	-0.143997	0.816886	0.424357	0.810955	-5.18846	peak_139245	Day0vsDay15	chr6	89311674	89313407	1734	*	Promoter (1-2kb)	6	89254464	89315299	60836	2	2570	ENST00000402938.4	1892	ENSG00000111886
LOC102724489	uncharacterized LOC102724489	0.2175	-0.44009	0.87509	0.412925	0.685585	0.500073	0.840875	-5.30211	peak_45315	Day0vsDay15	chr13	111511784	111512595	812	*	Distal Intergenic	13	111588291	111672608	84318	1	102724489	ENST00000375713.1	-75696	NA
LINC01035	long intergenic non-protein coding RNA 1035	0.217514	-0.344682	0.77971	0.111818	0.801968	0.431074	0.813767	-5.23823	peak_11241	Day0vsDay15	chr1	189140891	189141894	1004	*	Distal Intergenic	1	188905770	189037564	131795	1	106144592	ENST00000658142.1	235121	NA
ARHGAP15	Rho GTPase activating protein 15	0.217515	-0.243195	0.678226	0.605507	0.987401	0.335908	0.774686	-5.06741	peak_90329	Day0vsDay15	chr2	143435186	143435386	201	*	Promoter (<=1kb)	2	143435264	143437103	1840	1	55843	ENST00000548800.1	0	ENSG00000075884
LINC01811	long intergenic non-protein coding RNA 1811	0.217519	-0.234334	0.669372	2.68099	1.01857	0.322226	0.637677	-5.21263	peak_109094	Day0vsDay27	chr3	34394968	34396555	1588	*	Intron	3	34377789	34387131	9343	1	101928114	ENST00000660055.1	17179	ENSG00000226320
ZFP1	ZFP1 zinc finger protein	0.217523	-0.676003	1.11105	-0.485688	0.504609	0.618806	0.885311	-5.3617	peak_61626	Day0vsDay15	chr16	75138315	75139020	706	*	Intron	16	75148494	75149012	519	1	162239	ENST00000566105.5	-9474	ENSG00000184517
GAL3ST2	galactose-3-O-sulfotransferase 2	0.217537	-0.441946	0.877021	0.235135	0.683733	0.501219	0.77384	-5.55058	peak_95452	Day0vsDay27	chr2	241774729	241776176	1448	*	Promoter (<=1kb)	2	241776822	241804287	27466	1	64090	ENST00000192314.7	-646	ENSG00000154252
PCDHGA4	protocadherin gamma subfamily A, 4	0.217546	-0.345934	0.781027	0.0527105	0.800258	0.432043	0.814197	-5.19065	peak_131449	Day0vsDay15	chr5	141356470	141357363	894	*	Promoter (1-2kb)	5	141355040	141357730	2691	1	56111	ENST00000612927.1	1430	ENSG00000262576
GPC1	glypican 1	0.217553	-0.233562	0.668669	1.1368	1.01334	0.324087	0.77161	-5.04533	peak_95245	Day0vsDay15	chr2	240434988	240436519	1532	*	Promoter (<=1kb)	2	240435663	240468076	32414	1	2817	ENST00000264039.7	0	ENSG00000063660
NDUFA11	NADH:ubiquinone oxidoreductase subunit A11	0.217563	-0.391491	0.826617	0.187061	0.740434	0.466797	0.751786	-5.45158	peak_76044	Day0vsDay27	chr19	5891496	5893053	1558	*	3' UTR	19	5894681	5896681	2001	2	126328	ENST00000591341.1	3628	ENSG00000174886
GPR75-ASB3	GPR75-ASB3 readthrough	0.217569	-0.296984	0.732122	4.12689	0.891101	0.384769	0.792778	-5.14753	peak_85033	Day0vsDay15	chr2	53786279	53787873	1595	*	Promoter (<=1kb)	2	53756871	53787610	30740	2	100302652	ENST00000414369.2	0	ENSG00000115239
HERC2P2	HERC2 pseudogene 2	0.217599	-0.245498	0.680696	1.95717	1.01153	0.325684	0.640481	-5.23089	peak_51310	Day0vsDay27	chr15	22562872	22563731	860	*	Promoter (1-2kb)	15	22561434	22564467	3034	1	400322	ENST00000615156.1	1438	ENSG00000291003
B3GALT1-AS1	B3GALT1 antisense RNA 1	0.217606	-0.34402	0.779233	1.78818	0.804976	0.430134	0.934738	-5.56848	peak_91157	Day0vsDay8	chr2	167827234	167828185	952	*	Intron	2	167815053	167941144	126092	2	105616981	ENST00000436982.2	112959	ENSG00000235335
NOL4L-DT	NOL4L divergent transcript	0.217614	-0.8626	1.29783	-0.646217	0.417575	0.680269	0.964113	-5.54578	peak_97507	Day0vsDay8	chr20	32600721	32601108	388	*	Intron	20	32587479	32608893	21415	1	149950	ENST00000375670.1	13242	ENSG00000204393
HIPK2	homeodomain interacting protein kinase 2	0.21762	-0.203918	0.639157	0.86286	1.07009	0.296078	0.612207	-5.20907	peak_151907	Day0vsDay27	chr7	139645635	139646445	811	*	Intron	7	139583524	139717013	133490	2	28996	ENST00000342645.7	70568	ENSG00000064393
GPR149	G protein-coupled receptor 149	0.21762	-0.288471	0.723712	2.29025	0.901001	0.379504	0.68576	-5.33007	peak_115398	Day0vsDay27	chr3	154632813	154633682	870	*	Distal Intergenic	3	154334943	154430190	95248	2	344758	ENST00000389740.3	-202623	ENSG00000174948
LINC02634	long intergenic non-protein coding RNA 2634	0.217621	-0.330297	0.765539	1.62247	0.859879	0.401444	0.702829	-5.38231	peak_17408	Day0vsDay27	chr10	35216371	35216960	590	*	Distal Intergenic	10	35219894	35230598	10705	2	105376493	ENST00000439198.1	13638	NA
PKN1	protein kinase N1	0.217625	-0.234371	0.669621	3.61798	1.03295	0.315794	0.631069	-5.19218	peak_77157	Day0vsDay27	chr19	14459411	14460363	953	*	Intron	19	14463543	14467678	4136	1	5585	ENST00000586900.1	-3180	ENSG00000123143
MIR4472-1	microRNA 4472-1	0.217629	-0.455847	0.891105	-0.518526	0.66981	0.509887	0.844794	-5.26734	peak_161401	Day0vsDay15	chr8	141991938	141992617	680	*	Distal Intergenic	8	142176339	142176418	80	1	100616268	ENST00000584349.1	-183722	ENSG00000265247
HSPB7	heat shock protein family B (small) member 7	0.217635	-0.154705	0.589975	2.05611	1.26601	0.224752	0.743103	-4.83066	peak_1820	Day0vsDay15	chr1	16012554	16013672	1119	*	Distal Intergenic	1	16015374	16017825	2452	2	27129	ENST00000463576.5	4153	ENSG00000173641
VDAC1	voltage dependent anion channel 1	0.217639	-0.174713	0.609991	2.72596	1.16757	0.258342	0.747665	-4.91502	peak_130817	Day0vsDay15	chr5	133983805	133984573	769	*	Promoter (2-3kb)	5	133972726	133981017	8292	2	7416	ENST00000492324.1	-2788	ENSG00000213585
NR2E3	nuclear receptor subfamily 2 group E member 3	0.217641	-0.367475	0.802757	0.346588	0.771002	0.448835	0.739053	-5.49679	peak_54197	Day0vsDay27	chr15	71787022	71787755	734	*	Distal Intergenic	15	71792638	71818259	25622	1	10002	ENST00000621736.4	-4883	ENSG00000278570
HK3	hexokinase 3	0.217645	-0.361593	0.796882	2.5752	0.791308	0.439433	0.732447	-5.40004	peak_133916	Day0vsDay27	chr5	176889261	176889773	513	*	Promoter (<=1kb)	5	176880869	176888647	7779	2	3101	ENST00000506834.5	-614	ENSG00000160883
CHD6	chromodomain helicase DNA binding protein 6	0.217652	-0.265591	0.700894	1.60526	0.934991	0.361583	0.670734	-5.2984	peak_98321	Day0vsDay27	chr20	41617654	41618957	1304	*	Promoter (<=1kb)	20	41402083	41618377	216295	2	84181	ENST00000373233.8	0	ENSG00000124177
HIVEP3	HIVEP zinc finger 3	0.217652	-0.171519	0.606822	3.82913	1.19451	0.248337	0.745517	-4.88524	peak_4579	Day0vsDay15	chr1	41802833	41803683	851	*	Intron	1	41847948	41869630	21683	2	59269	ENST00000479350.1	65947	ENSG00000127124
UQCR10	ubiquinol-cytochrome c reductase, complex III subunit X	0.217655	-1.23174	1.66705	-0.568484	0.311925	0.758806	0.971979	-5.51769	peak_104552	Day0vsDay8	chr22	29766375	29767832	1458	*	Promoter (<=1kb)	22	29767369	29770413	3045	1	29796	ENST00000330029.6	0	ENSG00000184076
CA6	carbonic anhydrase 6	0.217661	-0.37866	0.813982	-0.181814	0.757938	0.456669	0.744671	-5.46492	peak_1068	Day0vsDay27	chr1	8949081	8949977	897	*	Exon	1	8945887	8974704	28818	1	765	ENST00000377442.3	3194	ENSG00000131686
C8A	complement C8 alpha chain	0.217664	-0.442539	0.877868	-0.887873	0.687335	0.499524	0.840678	-5.31983	peak_5592	Day0vsDay15	chr1	56844949	56845800	852	*	Distal Intergenic	1	56854768	56883695	28928	1	731	ENST00000695676.1	-8968	ENSG00000157131
HEATR5A	HEAT repeat containing 5A	0.217665	-0.584792	1.02012	-0.0642635	0.565443	0.578347	0.871003	-5.32979	peak_46502	Day0vsDay15	chr14	31377907	31378535	629	*	Promoter (2-3kb)	14	31371557	31374951	3395	2	25938	ENST00000552500.1	-2956	ENSG00000129493
KCNQ1	potassium voltage-gated channel subfamily Q member 1	0.217665	-0.693367	1.1287	-0.163794	0.496999	0.6248	0.956155	-5.5134	peak_25257	Day0vsDay8	chr11	2818166	2819038	873	*	Intron	11	2777575	2848293	70719	1	3784	ENST00000526095.2	40591	ENSG00000053918
LINC00567	long intergenic non-protein coding RNA 567	0.217666	-0.287603	0.722935	2.89068	0.916838	0.371758	0.786769	-5.13296	peak_45200	Day0vsDay15	chr13	110812467	110814362	1896	*	Promoter (<=1kb)	13	110809676	110813084	3409	2	283486	ENST00000569854.1	0	ENSG00000259831
LOC105374789	uncharacterized LOC105374789	0.217676	-0.513598	0.948949	1.62055	0.621238	0.541777	0.94738	-5.61971	peak_85682	Day0vsDay8	chr2	68120814	68121814	1001	*	Distal Intergenic	2	68047277	68110948	63672	2	105374789	ENST00000470189.2	-9866	NA
JAKMIP1	janus kinase and microtubule interacting protein 1	0.217693	-0.225025	0.66041	1.62658	1.04548	0.309947	0.764944	-5.02944	peak_118235	Day0vsDay15	chr4	6071229	6071862	634	*	Promoter (1-2kb)	4	6026203	6070195	43993	2	152789	ENST00000637373.2	-1034	ENSG00000152969
VWA3B	von Willebrand factor A domain containing 3B	0.217698	-0.189118	0.624514	2.99294	1.12805	0.274287	0.753081	-4.9458	peak_87409	Day0vsDay15	chr2	98149295	98149844	550	*	Intron	2	98128153	98133982	5830	1	200403	ENST00000465930.1	21142	ENSG00000168658
NUP133	nucleoporin 133	0.217706	-0.2358	0.671212	0.691524	1.01248	0.324248	0.639278	-5.21396	peak_13795	Day0vsDay27	chr1	229481872	229482995	1124	*	Intron	1	229499167	229508326	9160	2	55746	ENST00000366678.4	25331	ENSG00000069248
SPG7	SPG7 matrix AAA peptidase subunit, paraplegin	0.21772	-0.273392	0.708832	0.307706	0.92687	0.365256	0.784484	-5.09772	peak_63131	Day0vsDay15	chr16	89550520	89550846	327	*	Promoter (<=1kb)	16	89550536	89553367	2832	1	6687	ENST00000568205.1	0	ENSG00000197912
SPATA21	spermatogenesis associated 21	0.217721	-0.225651	0.661094	4.06691	1.05288	0.307224	0.623297	-5.17627	peak_1875	Day0vsDay27	chr1	16420422	16421710	1289	*	Exon	1	16425097	16431371	6275	2	374955	ENST00000612240.1	9661	ENSG00000187144
FAM163B	family with sequence similarity 163 member B	0.217723	-0.17614	0.611586	1.07646	1.18427	0.252096	0.746879	-4.87654	peak_167997	Day0vsDay15	chr9	133604828	133605216	389	*	Intron	9	133577081	133609389	32309	2	642968	ENST00000673969.1	4173	ENSG00000196990
DTNB	dystrobrevin beta	0.217724	-0.394451	0.8299	-0.661572	0.737205	0.468719	0.753066	-5.51226	peak_83417	Day0vsDay27	chr2	25700053	25700627	575	*	Distal Intergenic	2	25377245	25673647	296403	2	1838	ENST00000288642.12	-26406	ENSG00000138101
RNVU1-8	RNA, variant U1 small nuclear 8	0.217748	-0.260326	0.695821	4.3173	0.959501	0.350113	0.920238	-5.46832	peak_8641	Day0vsDay8	chr1	147084058	147085316	1259	*	Promoter (<=1kb)	1	147084616	147084756	141	2	101447996	ENST00000651973.1	0	ENSG00000286172
LOC105371623	uncharacterized LOC105371623	0.217749	-0.367662	0.80316	1.46284	0.770998	0.448837	0.739053	-5.45851	peak_10567	Day0vsDay27	chr1	175319205	175320184	980	*	3' UTR	1	175307218	175335459	28242	1	105371623	ENST00000569593.1	11987	NA
CYP1B1	cytochrome P450 family 1 subfamily B member 1	0.217756	-0.799811	1.23532	-0.140321	0.443572	0.661645	0.961226	-5.46101	peak_84177	Day0vsDay8	chr2	38074823	38077682	2860	*	Promoter (<=1kb)	2	38067509	38076151	8643	2	1545	ENST00000610745.5	0	ENSG00000138061
TTC1	tetratricopeptide repeat domain 1	0.21777	-0.420291	0.855831	2.63338	0.723995	0.478454	0.832237	-5.2394	peak_132738	Day0vsDay15	chr5	160062305	160063147	843	*	Intron	5	160048982	160065537	16556	1	7265	ENST00000683281.1	13323	ENSG00000113312
AKT3	AKT serine/threonine kinase 3	0.217771	-0.236528	0.672071	3.13077	1.03216	0.316098	0.767771	-5.01678	peak_14632	Day0vsDay15	chr1	243595595	243597112	1518	*	Intron	1	243499750	243565678	65929	2	10000	ENST00000679831.1	-29917	ENSG00000117020
ZCCHC7	zinc finger CCHC-type containing 7	0.217778	-0.504384	0.939939	-0.476276	0.62508	0.538292	0.855714	-5.38318	peak_163405	Day0vsDay15	chr9	37329682	37329883	202	*	Promoter (2-3kb)	9	37327320	37357165	29846	1	84186	ENST00000496099.1	2362	ENSG00000147905
SELENOW	selenoprotein W	0.217791	-0.283122	0.718704	0.474003	0.908307	0.375282	0.788791	-5.13155	peak_80211	Day0vsDay15	chr19	47778077	47779410	1334	*	Promoter (<=1kb)	19	47778677	47784564	5888	1	6415	ENST00000593892.5	0	ENSG00000178980
TLE7	TLE family member 7	0.217793	-0.492374	0.92796	1.23737	0.639403	0.530063	0.946548	-5.42547	peak_61403	Day0vsDay8	chr16	71443385	71444042	658	*	Promoter (1-2kb)	16	71429980	71442054	12075	2	102723796	ENST00000561754.4	-1331	ENSG00000260734
ADGRD2	adhesion G protein-coupled receptor D2	0.217795	-0.17994	0.61553	2.35414	1.1761	0.256305	0.747093	-4.89285	peak_166848	Day0vsDay15	chr9	124439666	124440352	687	*	Distal Intergenic	9	124450451	124478580	28130	1	347088	ENST00000696331.1	-10099	ENSG00000180264
SFMBT2	Scm like with four mbt domains 2	0.217799	-0.151966	0.587564	4.20597	1.22092	0.234927	0.885083	-5.19783	peak_15740	Day0vsDay8	chr10	7407847	7410190	2344	*	Promoter (<=1kb)	10	7348142	7408745	60604	2	57713	ENST00000379711.2	0	ENSG00000198879
EGFR	epidermal growth factor receptor	0.2178	-0.338622	0.774222	0.119945	0.813658	0.425227	0.811296	-5.18732	peak_147368	Day0vsDay15	chr7	55087711	55088460	750	*	Intron	7	55109723	55211536	101814	1	1956	ENST00000450046.2	-21263	ENSG00000146648
EGOT	eosinophil granule ontogeny transcript	0.217806	-0.243585	0.679197	2.29102	0.984977	0.337365	0.775486	-5.08795	peak_107303	Day0vsDay15	chr3	4740455	4742080	1626	*	Intron	3	4749192	4751590	2399	2	100126791	ENST00000414938.1	9510	ENSG00000235947
ASXL1	ASXL transcriptional regulator 1	0.217809	-0.403179	0.838797	0.27257	0.729366	0.474124	0.830651	-5.23814	peak_97474	Day0vsDay15	chr20	32439164	32439934	771	*	3' UTR	20	32432359	32434636	2278	1	171023	ENST00000644168.1	6805	ENSG00000171456
MIR4666A	microRNA 4666a	0.217811	-0.213997	0.649619	1.5834	1.04555	0.307019	0.623126	-5.22992	peak_13689	Day0vsDay27	chr1	228471219	228472331	1113	*	Distal Intergenic	1	228462074	228462152	79	1	100616308	ENST00000580160.1	9145	ENSG00000266174
TBPL2	TATA-box binding protein like 2	0.217819	-0.194288	0.629927	2.1487	1.12377	0.275838	0.594612	-5.10838	peak_47330	Day0vsDay27	chr14	55440250	55440763	514	*	Promoter (<=1kb)	14	55414210	55440616	26407	2	387332	ENST00000247219.6	0	ENSG00000182521
LINC02639	long intergenic non-protein coding RNA 2639	0.217822	-0.194259	0.629904	2.31549	1.10332	0.28393	0.601902	-5.16041	peak_15419	Day0vsDay27	chr10	3827722	3829759	2038	*	Distal Intergenic	10	3833950	3834728	779	1	105376365	ENST00000413339.1	-4191	ENSG00000230573
LOC102724594	U2 small nuclear RNA auxiliary factor 1 like 5	0.217836	-0.093883	0.529554	3.79249	1.45095	0.163383	0.727998	-4.62625	peak_100669	Day0vsDay15	chr21	6530680	6531040	361	*	Intron	21	6484623	6499248	14626	2	102724594	ENST00000610664.5	-31432	ENSG00000275895
ANKRD33B	ankyrin repeat domain 33B	0.217841	-0.376075	0.811756	-0.352633	0.760276	0.455089	0.822407	-5.2393	peak_125965	Day0vsDay15	chr5	10649212	10649922	711	*	3' UTR	5	10564330	10649624	85295	1	651746	ENST00000504806.5	84882	ENSG00000164236
WWC1	WW and C2 domain containing 1	0.217841	-0.246671	0.682353	1.47734	0.972075	0.341487	0.776742	-5.1053	peak_133020	Day0vsDay15	chr5	168428038	168428669	632	*	Promoter (<=1kb)	5	168428705	168454001	25297	1	23286	ENST00000524093.5	-36	ENSG00000113645
SREBF1	sterol regulatory element binding transcription factor 1	0.217868	-0.212452	0.648188	-0.126014	1.04944	0.305266	0.762842	-5.02685	peak_65009	Day0vsDay15	chr17	17811966	17813050	1085	*	Promoter (<=1kb)	17	17811356	17813442	2087	2	6720	ENST00000578469.1	392	ENSG00000072310
PRICKLE2	prickle planar cell polarity protein 2	0.217871	-0.181007	0.61675	0.192587	1.13218	0.26964	0.588534	-5.17727	peak_111246	Day0vsDay27	chr3	64327381	64327724	344	*	Intron	3	64093870	64268174	174305	2	166336	ENST00000564377.6	-59207	ENSG00000163637
ZNF488	zinc finger protein 488	0.217872	-0.382029	0.817774	-0.375378	0.7528	0.45948	0.74688	-5.49131	peak_18134	Day0vsDay27	chr10	47405943	47406764	822	*	Distal Intergenic	10	47365496	47384293	18798	2	118738	ENST00000585316.3	-21650	ENSG00000265763
NUP205	nucleoporin 205	0.217877	-0.447019	0.882774	-1.01461	0.679227	0.504015	0.775401	-5.56031	peak_151692	Day0vsDay27	chr7	135645085	135645950	866	*	Promoter (<=1kb)	7	135646025	135648749	2725	1	23165	ENST00000491089.1	-75	ENSG00000155561
PERCC1	proline and glutamate rich with coiled coil 1	0.217883	-0.349255	0.785022	0.41188	0.796327	0.434276	0.814378	-5.24592	peak_56750	Day0vsDay15	chr16	1428539	1428983	445	*	Promoter (2-3kb)	16	1431078	1434441	3364	1	105371045	ENST00000640283.2	-2095	ENSG00000284395
FABP1	fatty acid binding protein 1	0.217923	-0.243918	0.679765	2.05732	0.994503	0.333159	0.917066	-5.38061	peak_86932	Day0vsDay8	chr2	88131046	88131423	378	*	Promoter (2-3kb)	2	88122982	88128062	5081	2	2168	ENST00000295834.8	-2984	ENSG00000163586
GJA8	gap junction protein alpha 8	0.217923	-0.261696	0.697543	0.823401	0.963219	0.348068	0.660043	-5.21893	peak_8678	Day0vsDay27	chr1	147889868	147890967	1100	*	Distal Intergenic	1	147902795	147909269	6475	1	2703	ENST00000369235.2	-11828	ENSG00000121634
MYO9B	myosin IXB	0.217932	-0.328509	0.764373	-0.493436	0.830463	0.416474	0.807602	-5.19906	peak_77517	Day0vsDay15	chr19	17115902	17116502	601	*	Intron	19	17102182	17103789	1608	1	4650	ENST00000593411.1	13720	ENSG00000099331
PRELP	proline and arginine rich end leucine rich repeat protein	0.217932	-0.304931	0.740795	-0.334197	0.863952	0.396854	0.798557	-5.15036	peak_12034	Day0vsDay15	chr1	203454910	203455965	1056	*	Distal Intergenic	1	203475806	203491352	15547	1	5549	ENST00000343110.3	-19841	ENSG00000188783
SULT2B1	sulfotransferase family 2B member 1	0.217942	-0.18985	0.625735	1.6332	1.12279	0.276355	0.595006	-5.13173	peak_80299	Day0vsDay27	chr19	48544736	48546062	1327	*	Distal Intergenic	19	48552172	48599423	47252	1	6820	ENST00000201586.7	-6110	ENSG00000088002
SCN4B	sodium voltage-gated channel beta subunit 4	0.217948	-0.323654	0.75955	1.08202	0.845376	0.408665	0.70825	-5.34169	peak_32021	Day0vsDay27	chr11	118152696	118153474	779	*	Promoter (<=1kb)	11	118133377	118152823	19447	2	6330	ENST00000324727.9	0	ENSG00000177098
FKBP11	FKBP prolyl isomerase 11	0.217952	-0.338012	0.773916	1.48245	0.851324	0.406194	0.931238	-5.41554	peak_35875	Day0vsDay8	chr12	48932829	48933407	579	*	Intron	12	48921963	48939663	17701	2	51303	ENST00000537495.2	6256	ENSG00000134285
SULT4A1	sulfotransferase family 4A member 1	0.217955	-0.569895	1.0058	0.993508	0.576389	0.570664	0.949285	-5.5677	peak_106114	Day0vsDay8	chr22	43855602	43856157	556	*	Intron	22	43824510	43862406	37897	2	25830	ENST00000432404.5	6249	ENSG00000130540
PPFIBP2	PPFIA binding protein 2	0.217955	-0.273095	0.709004	-0.106198	0.940024	0.35939	0.669162	-5.25553	peak_25611	Day0vsDay27	chr11	7569405	7570418	1014	*	Intron	11	7573905	7629511	55607	1	8495	ENST00000529575.5	-3487	ENSG00000166387
NPTX2	neuronal pentraxin 2	0.217966	-0.45941	0.895342	0.132631	0.666985	0.511656	0.77993	-5.48557	peak_149610	Day0vsDay27	chr7	98628392	98629462	1071	*	3' UTR	7	98619667	98627253	7587	1	4885	ENST00000466102.1	8725	ENSG00000106236
PPP4R2	protein phosphatase 4 regulatory subunit 2	0.217975	-0.371256	0.807206	-0.758966	0.766792	0.451284	0.740645	-5.47885	peak_111677	Day0vsDay27	chr3	73086051	73086663	613	*	Distal Intergenic	3	73064014	73065290	1277	1	151987	ENST00000460360.1	22037	ENSG00000163605
TRPV1	transient receptor potential cation channel subfamily V member 1	0.217986	-0.158894	0.594866	1.58977	1.25073	0.228253	0.74346	-4.82647	peak_63745	Day0vsDay15	chr17	3577153	3578026	874	*	Promoter (<=1kb)	17	3573822	3577888	4067	2	7442	ENST00000570742.1	0	ENSG00000196689
CROCC2	ciliary rootlet coiled-coil, rootletin family member 2	0.217989	-0.443552	0.87953	1.16111	0.691906	0.49792	0.771748	-5.45897	peak_95329	Day0vsDay27	chr2	240930810	240931684	875	*	Promoter (<=1kb)	2	240932519	240933317	799	1	728763	ENST00000477311.1	-835	ENSG00000226321
DUSP5-DT	DUSP5 divergent transcript	0.218029	-0.11566	0.551717	2.40888	1.3598	0.18995	0.734882	-4.71445	peak_22115	Day0vsDay15	chr10	110496326	110496732	407	*	Promoter (<=1kb)	10	110472688	110496590	23903	2	105378481	ENST00000666621.1	0	NA
LOC124903085	uncharacterized LOC124903085	0.218037	-0.637292	1.07336	-1.01917	0.53039	0.601579	0.879208	-5.37263	peak_40664	Day0vsDay15	chr12	129770903	129771403	501	*	Intron	12	129852208	129854944	2737	2	124903085	ENST00000502221.2	83541	NA
SCN4B	sodium voltage-gated channel beta subunit 4	0.218037	-0.520602	0.956675	1.08202	0.62012	0.542621	0.947475	-5.51626	peak_32021	Day0vsDay8	chr11	118152696	118153474	779	*	Promoter (<=1kb)	11	118133377	118152823	19447	2	6330	ENST00000324727.9	0	ENSG00000177098
LOC124903903	uncharacterized LOC124903903	0.218045	-0.17663	0.61272	0.162546	1.14515	0.264343	0.583161	-5.14697	peak_64015	Day0vsDay27	chr17	5705276	5705818	543	*	Promoter (1-2kb)	17	5700226	5704056	3831	2	124903903	ENST00000669214.1	-1220	NA
ITGA6	integrin subunit alpha 6	0.218062	-0.224106	0.660229	2.86252	1.05454	0.307037	0.623129	-5.1745	peak_91369	Day0vsDay27	chr2	172215565	172215951	387	*	Intron	2	172234216	172506410	272195	1	3655	ENST00000715295.1	-18265	ENSG00000091409
MYC	MYC proto-oncogene, bHLH transcription factor	0.218072	-0.13941	0.575553	1.68991	1.26751	0.22064	0.741558	-4.83391	peak_160291	Day0vsDay15	chr8	127734932	127736563	1632	*	Promoter (<=1kb)	8	127735434	127740477	5044	1	4609	ENST00000259523.10	0	ENSG00000136997
ZNF277	zinc finger protein 277	0.218077	-0.433915	0.870069	-0.432317	0.693305	0.495309	0.769961	-5.51867	peak_150572	Day0vsDay27	chr7	112205799	112207030	1232	*	Promoter (<=1kb)	7	112206695	112343094	136400	1	11179	ENST00000361946.8	0	ENSG00000198839
SST	somatostatin	0.218077	-0.769776	1.20593	-0.474121	0.457588	0.651696	0.960017	-5.50514	peak_116775	Day0vsDay8	chr3	187678797	187679181	385	*	Distal Intergenic	3	187668912	187670394	1483	2	6750	ENST00000287641.4	-8403	ENSG00000157005
XCL2	X-C motif chemokine ligand 2	0.218079	-0.335911	0.772069	1.54729	0.81703	0.423936	0.810474	-5.21082	peak_10298	Day0vsDay15	chr1	168557422	168558231	810	*	Distal Intergenic	1	168540768	168543997	3230	2	6846	ENST00000367819.3	-13425	ENSG00000143185
KRT16P3	keratin 16 pseudogene 3	0.218082	-0.478662	0.914827	0.357551	0.64879	0.52313	0.84972	-5.33681	peak_65301	Day0vsDay15	chr17	20502959	20503938	980	*	Promoter (<=1kb)	17	20501669	20504283	2615	2	644945	ENST00000439127.6	345	ENSG00000291196
FAM88F	family with sequence similarity 88 member F	0.218086	-0.250758	0.68693	1.21959	0.964178	0.345343	0.777972	-5.09798	peak_163737	Day0vsDay15	chr9	62608719	62609326	608	*	Distal Intergenic	9	62532378	62533858	1481	1	103908604	ENST00000420615.2	76341	NA
LINC02367	long intergenic non-protein coding RNA 2367	0.218102	-0.357059	0.793263	0.137257	0.786008	0.440173	0.733086	-5.41924	peak_34398	Day0vsDay27	chr12	9379650	9380604	955	*	Intron	12	9375635	9400387	24753	1	101930452	ENST00000652814.1	4015	ENSG00000260423
RASGRF1	Ras protein specific guanine nucleotide releasing factor 1	0.218125	-0.198124	0.634374	3.45292	1.11522	0.28005	0.755248	-4.95937	peak_54883	Day0vsDay15	chr15	79025943	79026600	658	*	Intron	15	78961942	79005665	43724	2	5923	ENST00000394745.3	-20278	ENSG00000058335
ITGA1	integrin subunit alpha 1	0.218141	-0.221882	0.658164	2.10889	1.07892	0.295409	0.905293	-5.29551	peak_127573	Day0vsDay8	chr5	52512437	52513050	614	*	Distal Intergenic	5	52787916	52959209	171294	1	3672	ENST00000282588.7	-274866	ENSG00000213949
LINC01987	long intergenic non-protein coding RNA 1987	0.218146	-0.302327	0.738618	2.54182	0.893034	0.384609	0.927549	-5.46606	peak_69766	Day0vsDay8	chr17	77741213	77742030	818	*	Distal Intergenic	17	77722872	77728559	5688	2	100132174	ENST00000593118.1	-12654	ENSG00000267790
SLC6A12	solute carrier family 6 member 12	0.218146	-0.14503	0.581323	0.981328	1.25886	0.224099	0.742929	-4.82815	peak_33557	Day0vsDay15	chr12	195852	196514	663	*	Promoter (2-3kb)	12	195226	199054	3829	2	6539	ENST00000542825.5	2540	ENSG00000111181
NGEF	neuronal guanine nucleotide exchange factor	0.218148	-0.255672	0.691967	-0.429231	0.954322	0.350198	0.661611	-5.31241	peak_94250	Day0vsDay27	chr2	232987784	232988300	517	*	Intron	2	232970043	232974796	4754	2	25791	ENST00000414326.1	-12988	ENSG00000066248
ANKRD20A11P	ankyrin repeat domain 20 family member A11, pseudogene	0.21816	-0.940623	1.37694	-0.612881	0.390238	0.70008	0.965679	-5.54881	peak_100948	Day0vsDay8	chr21	13986883	13987949	1067	*	Distal Intergenic	21	13943769	13980437	36669	2	391267	ENST00000344693.5	-6446	ENSG00000291280
CCDC200	coiled-coil domain containing 200	0.218161	-0.379105	0.815426	2.09357	0.764536	0.454165	0.935999	-5.53352	peak_67037	Day0vsDay8	chr17	43314977	43316782	1806	*	Distal Intergenic	17	43224353	43305397	81045	2	100874261	ENST00000615433.2	-9580	ENSG00000236383
MIR3667HG	MIR3667 host gene	0.218165	-1.18854	1.62487	-0.737674	0.321469	0.750862	0.970561	-5.52266	peak_106900	Day0vsDay8	chr22	49447697	49448206	510	*	Intron	22	49415776	49425437	9662	2	348645	ENST00000498829.1	-22260	ENSG00000188511
DSCAM-IT1	DSCAM intronic transcript 1	0.218168	-0.6293	1.06564	1.00233	0.539215	0.595852	0.952882	-5.60424	peak_102132	Day0vsDay8	chr21	40611495	40611986	492	*	Intron	21	40615378	40630767	15390	2	100874326	ENST00000441910.5	18781	ENSG00000233756
CDH26	cadherin 26	0.21817	-0.144853	0.581193	2.26156	1.24571	0.225859	0.74346	-4.84886	peak_99988	Day0vsDay15	chr20	60011573	60012474	902	*	Intron	20	59996394	60012542	16149	1	60437	ENST00000456106.1	15179	ENSG00000124215
SIX2	SIX homeobox 2	0.218171	-0.215684	0.652025	2.47243	1.05621	0.30443	0.762649	-5.0195	peak_84585	Day0vsDay15	chr2	45024073	45024663	591	*	Distal Intergenic	2	45005182	45009452	4271	2	10736	ENST00000303077.7	-14621	ENSG00000170577
PDZK1	PDZ domain containing 1	0.218179	-0.234613	0.67097	4.25563	1.01694	0.322882	0.77145	-5.04295	peak_8547	Day0vsDay15	chr1	145690220	145691452	1233	*	Promoter (<=1kb)	1	145670985	145691802	20818	2	5174	ENST00000344770.6	350	ENSG00000174827
VWF	von Willebrand factor	0.21818	-0.156091	0.592452	1.35671	1.22324	0.237572	0.743858	-4.86504	peak_34088	Day0vsDay15	chr12	6113779	6114439	661	*	Intron	12	6122724	6124665	1942	2	7450	ENST00000540192.1	10226	ENSG00000110799
GALNT9	polypeptide N-acetylgalactosaminyltransferase 9	0.218184	-0.232399	0.668767	0.383984	1.0037	0.326338	0.641139	-5.26221	peak_41109	Day0vsDay27	chr12	132285479	132286401	923	*	Promoter (<=1kb)	12	132283164	132286471	3308	2	50614	ENST00000540493.1	70	ENSG00000182870
MRPL10	mitochondrial ribosomal protein L10	0.218226	-0.323332	0.759785	6.72809	0.852727	0.406044	0.931238	-5.5511	peak_67516	Day0vsDay8	chr17	47829430	47830654	1225	*	Promoter (<=1kb)	17	47823461	47829673	6213	2	124995	ENST00000290208.11	0	ENSG00000159111
PLAAT2	phospholipase A and acyltransferase 2	0.218227	-0.206341	0.642795	2.73724	1.06914	0.298968	0.761184	-5.00346	peak_28523	Day0vsDay15	chr11	63574019	63575518	1500	*	3' UTR	11	63552770	63563379	10610	2	54979	ENST00000255695.2	-10640	ENSG00000133328
MIR1257	microRNA 1257	0.218234	-0.145868	0.582337	4.32447	1.28945	0.214841	0.740597	-4.7925	peak_100189	Day0vsDay15	chr20	61906649	61907727	1079	*	Intron	20	61953546	61953662	117	2	100302168	ENST00000408490.1	45935	ENSG00000284193
CHMP4B	charged multivesicular body protein 4B	0.218236	-0.720158	1.15663	1.19231	0.483002	0.63405	0.957592	-5.68332	peak_97648	Day0vsDay8	chr20	33858477	33859854	1378	*	Distal Intergenic	20	33811348	33854366	43019	1	128866	ENST00000217402.3	47129	ENSG00000101421
LOC105370399	uncharacterized LOC105370399	0.218236	-0.173288	0.60976	2.30972	1.15538	0.26022	0.579191	-5.10143	peak_46140	Day0vsDay27	chr14	22561569	22562558	990	*	Distal Intergenic	14	22557429	22559068	1640	1	105370399	ENST00000688807.1	4140	NA
PERCC1	proline and glutamate rich with coiled coil 1	0.218242	-0.385706	0.82219	0.41188	0.749024	0.461707	0.748441	-5.46045	peak_56750	Day0vsDay27	chr16	1428539	1428983	445	*	Promoter (2-3kb)	16	1431078	1434441	3364	1	105371045	ENST00000640283.2	-2095	ENSG00000284395
CLMN	calmin	0.218246	-0.504797	0.941289	-0.522288	0.628364	0.536782	0.796373	-5.43688	peak_49633	Day0vsDay27	chr14	95199332	95200072	741	*	Promoter (2-3kb)	14	95191527	95196584	5058	2	79789	ENST00000557696.5	-2748	ENSG00000165959
CASC20	cancer susceptibility 20	0.218248	-0.16408	0.600576	1.88345	1.23059	0.234757	0.743598	-4.83645	peak_96119	Day0vsDay15	chr20	6369893	6370841	949	*	Distal Intergenic	20	6446723	6528459	81737	1	101929244	ENST00000415932.1	-75882	ENSG00000229876
LOC105374042	uncharacterized LOC105374042	0.218248	-0.379026	0.815522	3.79607	0.772961	0.450113	0.820421	-5.21636	peak_112794	Day0vsDay15	chr3	112303429	112304589	1161	*	Promoter (<=1kb)	3	112302478	112332791	30314	1	105374042	ENST00000498032.5	951	ENSG00000239482
LOC124901915	uncharacterized LOC124901915	0.21827	-0.292052	0.728592	0.0464403	0.886556	0.384822	0.689565	-5.40299	peak_155681	Day0vsDay27	chr8	25807724	25808088	365	*	Distal Intergenic	8	25834129	25840135	6007	2	124901915	ENST00000520386.1	32047	NA
PACRG-AS3	PACRG antisense RNA 3	0.218274	-0.279575	0.716123	1.70394	0.918966	0.369991	0.786314	-5.1074	peak_142681	Day0vsDay15	chr6	163185565	163187092	1528	*	Promoter (<=1kb)	6	163170441	163184873	14433	2	729658	ENST00000622071.1	-692	ENSG00000225683
IL16	interleukin 16	0.218278	-0.484369	0.920925	-0.471066	0.643917	0.526227	0.789572	-5.55383	peak_55042	Day0vsDay27	chr15	81293616	81294422	807	*	Promoter (2-3kb)	15	81296913	81309083	12171	1	3603	ENST00000394652.6	-2491	ENSG00000172349
THEMIS	thymocyte selection associated	0.218283	-0.522306	0.958872	-0.982062	0.623032	0.542105	0.856871	-5.34982	peak_140697	Day0vsDay15	chr6	127914491	127914666	176	*	Intron	6	127708072	127918540	210469	2	387357	ENST00000368250.5	3874	ENSG00000172673
LOC101927072	uncharacterized LOC101927072	0.218287	-0.816265	1.25284	-0.382054	0.441856	0.664213	0.961877	-5.59271	peak_43664	Day0vsDay8	chr13	68005055	68005855	801	*	Distal Intergenic	13	68025839	68037131	11293	1	101927072	ENST00000660570.1	-19984	ENSG00000286820
TRD-AS1	TRD antisense RNA 1	0.218296	-0.36072	0.797312	0.815598	0.781471	0.442781	0.817718	-5.23309	peak_46069	Day0vsDay15	chr14	22177005	22177202	198	*	Distal Intergenic	14	22381494	22383169	1676	2	105370401	ENST00000545498.5	205967	ENSG00000251002
CYTH2	cytohesin 2	0.218296	-0.400956	0.837549	2.40018	0.749575	0.463231	0.936606	-5.58922	peak_80289	Day0vsDay8	chr19	48479853	48481280	1428	*	Promoter (<=1kb)	19	48479926	48480879	954	1	9266	ENST00000600597.1	0	ENSG00000105443
ABHD4	abhydrolase domain containing 4, N-acyl phospholipase B	0.218302	-0.203917	0.64052	2.78419	1.08332	0.292739	0.609484	-5.15411	peak_46146	Day0vsDay27	chr14	22604782	22605484	703	*	Intron	14	22601667	22610909	9243	1	63874	ENST00000541962.1	3115	ENSG00000100439
C10orf90	chromosome 10 open reading frame 90	0.218306	-0.421521	0.858134	-0.645759	0.707229	0.486783	0.835745	-5.28203	peak_23562	Day0vsDay15	chr10	126568704	126569666	963	*	Intron	10	126502660	126524823	22164	2	118611	ENST00000368674.5	-43881	ENSG00000154493
TMEM249	transmembrane protein 249	0.218308	-0.981396	1.41801	-0.488255	0.377183	0.70962	0.966905	-5.54103	peak_161815	Day0vsDay8	chr8	144352353	144353145	793	*	Promoter (<=1kb)	8	144352219	144354070	1852	2	340393	ENST00000561638.1	925	ENSG00000261587
DAAM2-AS1	DAAM2 antisense RNA 1	0.21833	-0.196669	0.63333	2.38371	1.10889	0.281897	0.75588	-4.95968	peak_137386	Day0vsDay15	chr6	39906510	39907124	615	*	3' UTR	6	39888874	39897380	8507	2	100505635	ENST00000420293.1	-9130	ENSG00000235033
LOC107984522	uncharacterized LOC107984522	0.218333	-0.3177	0.754366	1.88917	0.861233	0.400856	0.93114	-5.43753	peak_36941	Day0vsDay8	chr12	65021047	65021609	563	*	Intron	12	64986848	64990628	3781	1	107984522	ENST00000653464.1	34199	NA
SCART1	scavenger receptor family member expressed on T cells 1	0.218333	-0.901487	1.33815	-0.468566	0.404137	0.689979	0.965282	-5.52351	peak_24701	Day0vsDay8	chr10	133439925	133440566	642	*	Distal Intergenic	10	133453928	133468449	14522	1	619207	ENST00000482993.6	-13362	ENSG00000214279
CLDN14-AS1	CLDN14 antisense RNA 1	0.218338	-0.246295	0.682971	1.57888	0.996156	0.333659	0.647827	-5.2503	peak_101830	Day0vsDay27	chr21	36419156	36419560	405	*	Downstream (<=300bp)	21	36430360	36481070	50711	1	105369301	ENST00000429588.1	-10800	NA
ADAM7-AS1	ADAM7, ADAMDEC1 and ADAM28 antisense RNA 1	0.21834	-0.305114	0.741795	4.89799	0.882632	0.389454	0.929268	-5.53145	peak_155634	Day0vsDay8	chr8	24865155	24866317	1163	*	Intron	8	24300885	24912073	611189	2	101929294	ENST00000519689.1	45756	NA
NPIPA7	nuclear pore complex interacting protein family member A7	0.218349	-0.335067	0.771765	0.204887	0.81909	0.421833	0.80981	-5.19264	peak_58151	Day0vsDay15	chr16	16446215	16446796	582	*	Distal Intergenic	16	16390834	16393808	2975	1	101059938	ENST00000344087.4	55381	ENSG00000214967
FGFBP3	fibroblast growth factor binding protein 3	0.218353	-0.109725	0.546431	2.39336	1.43161	0.169716	0.729214	-4.64442	peak_20863	Day0vsDay15	chr10	91887137	91888195	1059	*	Distal Intergenic	10	91906584	91909486	2903	2	143282	ENST00000311575.6	21291	ENSG00000174721
INHA	inhibin subunit alpha	0.218357	-0.149382	0.586096	1.71947	1.26178	0.223152	0.539943	-4.97546	peak_93489	Day0vsDay27	chr2	219576941	219577495	555	*	Distal Intergenic	2	219572310	219575711	3402	1	3623	ENST00000243786.3	4631	ENSG00000123999
CCDC85C	coiled-coil domain containing 85C	0.218357	-0.20668	0.643394	2.33164	1.07135	0.297572	0.613868	-5.17233	peak_50021	Day0vsDay27	chr14	99525129	99525602	474	*	Promoter (2-3kb)	14	99515087	99522945	7859	2	317762	ENST00000555822.5	-2184	ENSG00000205476
GPHB5	glycoprotein hormone subunit beta 5	0.218368	-0.619322	1.05606	0.0413547	0.540335	0.594346	0.952882	-5.44623	peak_47666	Day0vsDay8	chr14	63296003	63296583	581	*	Distal Intergenic	14	63312928	63317849	4922	2	122876	ENST00000314140.2	21266	ENSG00000179600
LOC124901858	small nucleolar RNA U3	0.218374	-0.413322	0.850069	-0.0245299	0.716555	0.48112	0.760746	-5.44179	peak_145336	Day0vsDay27	chr7	25281469	25282065	597	*	Distal Intergenic	7	25264656	25264882	227	1	124901858	ENST00000365363.2	16813	ENSG00000202233
LOC124902919	uncharacterized LOC124902919	0.218378	-0.273395	0.710152	0.575173	0.920453	0.367232	0.785358	-5.15585	peak_35475	Day0vsDay15	chr12	39509718	39510986	1269	*	Distal Intergenic	12	39447404	39448314	911	1	124902919	ENST00000661347.1	62314	NA
LINC01900	long intergenic non-protein coding RNA 1900	0.218382	-0.498777	0.93554	1.28648	0.636259	0.531983	0.946548	-5.53147	peak_71701	Day0vsDay8	chr18	21980649	21981243	595	*	Promoter (<=1kb)	18	21981121	22051159	70039	1	102724208	ENST00000584898.1	0	NA
SLAMF6	SLAM family member 6	0.218385	-0.390463	0.827233	1.27388	0.74456	0.464594	0.936606	-5.60277	peak_9735	Day0vsDay8	chr1	160520691	160521392	702	*	Promoter (1-2kb)	1	160486693	160523242	36550	2	114836	ENST00000368055.1	1850	ENSG00000162739
BMS1P22	BMS1 pseudogene 22	0.218387	-0.672659	1.10943	0.411383	0.508023	0.616449	0.955363	-5.48094	peak_103138	Day0vsDay8	chr22	15818915	15820370	1456	*	Promoter (<=1kb)	22	15805812	15820884	15073	2	106480334	ENST00000609679.1	514	ENSG00000290415
LINC03082	long intergenic non-protein coding RNA 3082	0.21839	-0.217982	0.654762	5.18887	1.04688	0.309579	0.909047	-5.38536	peak_45115	Day0vsDay8	chr13	110072111	110073092	982	*	Intron	13	110036182	110057331	21150	2	101927646	ENST00000660081.2	-14780	NA
UCP3	uncoupling protein 3	0.218395	-0.374085	0.810875	1.77433	0.77248	0.449435	0.935967	-5.50673	peak_29792	Day0vsDay8	chr11	74011144	74012275	1132	*	Promoter (2-3kb)	11	74003448	74009085	5638	2	7352	ENST00000426995.2	-2059	ENSG00000175564
LOC101926923	uncharacterized LOC101926923	0.218401	-0.32185	0.758653	0.0836054	0.837947	0.410993	0.80484	-5.18584	peak_117377	Day0vsDay15	chr3	197335347	197336109	763	*	Promoter (1-2kb)	3	197333944	197340706	6763	1	101926923	ENST00000669801.1	1403	NA
LINC01866	long intergenic non-protein coding RNA 1866	0.21841	-0.348748	0.785567	2.00578	0.809147	0.428519	0.934483	-5.53619	peak_82894	Day0vsDay8	chr2	16998478	16999544	1067	*	Distal Intergenic	2	16970034	16974497	4464	1	107985806	ENST00000421181.1	28444	NA
LOC100128340	uncharacterized LOC100128340	0.21841	-0.307759	0.744579	0.0129935	0.863709	0.397366	0.699544	-5.37994	peak_134031	Day0vsDay27	chr5	177945931	177946208	278	*	Intron	5	177950335	177957750	7416	1	100128340	ENST00000502514.5	-4127	NA
PFKFB4	6-phosphofructo-2-kinase/fructose-2,6-biphosphatase 4	0.218417	-0.183853	0.620687	2.16223	1.12684	0.273485	0.752799	-4.95787	peak_110175	Day0vsDay15	chr3	48517598	48518351	754	*	3' UTR	3	48523760	48526072	2313	2	5210	ENST00000478516.1	7721	ENSG00000114268
MYOM1	myomesin 1	0.218421	-0.494477	0.931319	-0.429277	0.635075	0.531872	0.793495	-5.51494	peak_70835	Day0vsDay27	chr18	3060614	3062381	1768	*	Distal Intergenic	18	3067265	3075651	8387	2	8736	ENST00000581804.1	13270	ENSG00000101605
BAGE2	BAGE family member 2 (pseudogene)	0.218424	-0.482788	0.919636	1.37702	0.645667	0.525114	0.945952	-5.61775	peak_100845	Day0vsDay8	chr21	10383669	10384125	457	*	Distal Intergenic	21	10413477	10452529	39053	1	85319	ENST00000474011.5	-29352	NA
GUSBP2	GUSB pseudogene 2	0.21843	-0.174499	0.611359	3.71627	1.15227	0.261467	0.748691	-4.93496	peak_136180	Day0vsDay15	chr6	26956144	26956436	293	*	Promoter (<=1kb)	6	26871484	26956554	85071	2	387036	ENST00000479900.5	118	ENSG00000290474
PHACTR3	phosphatase and actin regulator 3	0.218454	-0.48285	0.919758	-0.553072	0.64567	0.525112	0.850664	-5.28276	peak_99960	Day0vsDay15	chr20	59668040	59668421	382	*	Intron	20	59676661	59847711	171051	1	116154	ENST00000355648.8	-8240	ENSG00000087495
LINC00612	long intergenic non-protein coding RNA 612	0.218458	-0.269594	0.70651	2.90471	0.942775	0.358526	0.921987	-5.46703	peak_34362	Day0vsDay8	chr12	9046820	9047137	318	*	Distal Intergenic	12	9055603	9065052	9450	2	253128	ENST00000675544.1	17915	ENSG00000214851
TBC1D24	TBC1 domain family member 24	0.218463	-0.278199	0.715125	1.62266	0.929681	0.36428	0.922358	-5.42726	peak_56917	Day0vsDay8	chr16	2473687	2475865	2179	*	Promoter (<=1kb)	16	2475051	2505734	30684	1	57465	ENST00000567020.6	0	ENSG00000162065
LOC105375344	uncharacterized LOC105375344	0.218465	-0.281843	0.718773	4.18896	0.916338	0.37206	0.924399	-5.49667	peak_148108	Day0vsDay8	chr7	69172945	69173851	907	*	Promoter (<=1kb)	7	69145185	69174450	29266	2	105375344	ENST00000661243.1	599	NA
TNFSF14	TNF superfamily member 14	0.218468	-0.346856	0.783791	2.38355	0.806599	0.429813	0.934738	-5.50862	peak_76144	Day0vsDay8	chr19	6641454	6642432	979	*	Distal Intergenic	19	6661253	6670117	8865	2	8740	ENST00000245912.7	27685	ENSG00000125735
GALNT2	polypeptide N-acetylgalactosaminyltransferase 2	0.218473	-0.358915	0.795861	1.14757	0.789377	0.439576	0.732564	-5.37142	peak_13850	Day0vsDay27	chr1	230126822	230127478	657	*	Intron	1	230067259	230092033	24775	1	2590	ENST00000488903.1	59563	ENSG00000143641
LOC107986925	uncharacterized LOC107986925	0.218479	-1.07907	1.51603	-0.665352	0.349013	0.730368	0.968493	-5.56241	peak_155517	Day0vsDay8	chr8	22796552	22796856	305	*	Intron	8	22747503	22758192	10690	1	107986925	ENST00000521141.1	49049	NA
SLC35F2	solute carrier family 35 member F2	0.218486	-0.542985	0.979957	-0.372982	0.603314	0.553599	0.805419	-5.45736	peak_31255	Day0vsDay27	chr11	107791873	107792822	950	*	3' UTR	11	107792615	107858561	65947	2	54733	ENST00000375682.8	65739	ENSG00000110660
VIPR2	vasoactive intestinal peptide receptor 2	0.218488	-0.353065	0.790041	-0.21373	0.798932	0.434729	0.814664	-5.18103	peak_153883	Day0vsDay15	chr7	159136149	159137204	1056	*	Intron	7	159116922	159144852	27931	2	7434	ENST00000421760.2	7648	ENSG00000106018
OSBP2	oxysterol binding protein 2	0.218489	-0.29267	0.729648	0.537162	0.885995	0.385118	0.792911	-5.17314	peak_104677	Day0vsDay15	chr22	30880073	30880471	399	*	Promoter (1-2kb)	22	30881681	30889617	7937	1	23762	ENST00000454145.6	-1210	ENSG00000184792
LOC105373585	uncharacterized LOC105373585	0.2185	-0.251827	0.688827	0.89038	0.962959	0.345942	0.658286	-5.28802	peak_88978	Day0vsDay27	chr2	120586726	120587369	644	*	Distal Intergenic	2	120552781	120558119	5339	2	105373585	ENST00000432474.2	-28607	NA
SMARCD2	SWI/SNF related BAF chromatin remodeling complex subunit D2	0.218501	-0.122546	0.559549	1.5679	1.32799	0.197674	0.736446	-4.76723	peak_68525	Day0vsDay15	chr17	63834552	63835385	834	*	Promoter (<=1kb)	17	63832639	63834744	2106	2	6603	ENST00000450364.3	0	ENSG00000108604
SOX2-OT	SOX2 overlapping transcript	0.218502	-0.190022	0.627025	1.97994	1.13692	0.27046	0.752301	-4.94873	peak_116327	Day0vsDay15	chr3	181259548	181260230	683	*	Intron	3	181175169	181632180	457012	1	347689	ENST00000644582.1	84379	ENSG00000242808
CDC45	cell division cycle 45	0.218505	-0.249562	0.686571	3.53234	1.01489	0.326506	0.914136	-5.40697	peak_103392	Day0vsDay8	chr22	19498499	19499332	834	*	3' UTR	22	19505054	19514784	9731	1	8318	ENST00000471470.1	-5722	ENSG00000093009
XKR9	XK related 9	0.218507	-0.483389	0.920403	-0.563597	0.645283	0.525358	0.850717	-5.33392	peak_158049	Day0vsDay15	chr8	70732064	70732382	319	*	Intron	8	70670573	70681325	10753	1	389668	ENST00000519350.1	61491	ENSG00000221947
EPN2	epsin 2	0.21851	-0.277645	0.714664	1.30585	0.917579	0.370152	0.677809	-5.3097	peak_65185	Day0vsDay27	chr17	19214633	19215883	1251	*	Promoter (<=1kb)	17	19215615	19283217	67603	1	22905	ENST00000582015.5	0	ENSG00000072134
SLC43A2	solute carrier family 43 member 2	0.21852	-0.433965	0.871006	-0.182822	0.69419	0.494764	0.769641	-5.4493	peak_63520	Day0vsDay27	chr17	1620382	1621080	699	*	Intron	17	1616366	1627799	11434	2	124935	ENST00000575944.1	6719	ENSG00000167703
GABRB3	gamma-aminobutyric acid type A receptor subunit beta3	0.218528	-0.43434	0.871396	-0.0523135	0.706045	0.48908	0.83629	-5.21325	peak_51550	Day0vsDay15	chr15	26937103	26937649	547	*	Promoter (1-2kb)	15	26543552	26939539	395988	2	2562	ENST00000541819.6	1890	ENSG00000166206
LOC101927293	uncharacterized LOC101927293	0.218537	-1.07536	1.51243	0.0245256	0.350091	0.72957	0.968493	-5.50712	peak_138395	Day0vsDay8	chr6	58387539	58388197	659	*	Intron	6	57971591	57973690	2100	1	101927293	ENST00000668322.1	415948	ENSG00000225096
ADARB2-AS1	ADARB2 antisense RNA 1	0.21854	-0.381507	0.818586	-0.832575	0.755354	0.458241	0.745978	-5.47143	peak_15184	Day0vsDay27	chr10	1451164	1451889	726	*	Intron	10	1526637	1556984	30348	1	642394	ENST00000421697.2	-74748	ENSG00000205696
OR4A47	olfactory receptor family 4 subfamily A member 47	0.21854	-0.3711	0.80818	0.383196	0.768248	0.450436	0.739901	-5.47332	peak_27880	Day0vsDay27	chr11	48456362	48457846	1485	*	Distal Intergenic	11	48488793	48489722	930	1	403253	ENST00000446524.2	-30947	ENSG00000237388
PITX1	paired like homeodomain 1	0.218541	-0.267066	0.704148	3.24088	0.947576	0.355852	0.781454	-5.10334	peak_130916	Day0vsDay15	chr5	135019853	135020390	538	*	Distal Intergenic	5	135029287	135032010	2724	2	5307	ENST00000504936.1	11620	ENSG00000069011
MIR634	microRNA 634	0.218553	-0.28033	0.717437	2.12326	0.908061	0.373599	0.924813	-5.49794	peak_68768	Day0vsDay8	chr17	66806469	66807528	1060	*	3' UTR	17	66787072	66787168	97	1	693219	ENST00000385208.1	19397	ENSG00000207943
SH3PXD2B	SH3 and PX domains 2B	0.218557	-0.678327	1.11544	-0.662901	0.50511	0.61846	0.885246	-5.35058	peak_133411	Day0vsDay15	chr5	172420492	172420795	304	*	Intron	5	172325000	172454308	129309	2	285590	ENST00000636523.1	33513	ENSG00000174705
LINC02771	long intergenic non-protein coding RNA 2771	0.218563	-0.221294	0.65842	2.74077	1.05901	0.303657	0.620265	-5.18196	peak_12816	Day0vsDay27	chr1	212480572	212481447	876	*	Distal Intergenic	1	212466808	212472905	6098	2	105372907	ENST00000661486.1	-7667	ENSG00000224535
SNORA70J	small nucleolar RNA, H/ACA box 70J	0.218573	-0.401077	0.838222	-0.156802	0.73115	0.472336	0.829771	-5.26253	peak_133280	Day0vsDay15	chr5	171365055	171365704	650	*	Promoter (<=1kb)	5	171366118	171366252	135	1	109616973	ENST00000384182.1	-414	ENSG00000206909
IFNW1	interferon omega 1	0.218576	-0.322984	0.760137	-0.167392	0.836591	0.411738	0.805186	-5.20395	peak_162659	Day0vsDay15	chr9	21153840	21154523	684	*	Distal Intergenic	9	21140632	21141832	1201	2	3467	ENST00000380229.4	-12008	ENSG00000177047
LOC124903525	uncharacterized LOC124903525	0.218583	-0.25522	0.692385	0.832877	0.961282	0.348731	0.779082	-5.08427	peak_54400	Day0vsDay15	chr15	74326720	74327338	619	*	Intron	15	74311516	74319688	8173	2	124903525	ENST00000611006.1	-7032	ENSG00000277749
SH3TC1	SH3 domain and tetratricopeptide repeats 1	0.218593	-0.5168	0.953985	0.0922874	0.616132	0.544074	0.800529	-5.52834	peak_118573	Day0vsDay27	chr4	8192741	8193428	688	*	Intron	4	8199290	8241103	41814	1	54436	ENST00000245105.8	-5862	ENSG00000125089
ATP8B3	ATPase phospholipid transporting 8B3	0.218605	-0.366655	0.803864	1.34308	0.783009	0.443851	0.81834	-5.2349	peak_75314	Day0vsDay15	chr19	1794379	1794973	595	*	Intron	19	1785558	1790817	5260	2	148229	ENST00000526847.1	-3562	ENSG00000130270
PBX4	PBX homeobox 4	0.21861	-0.202426	0.639646	4.01996	1.11916	0.278275	0.754692	-4.95985	peak_77944	Day0vsDay15	chr19	19562112	19563825	1714	*	Promoter (<=1kb)	19	19561707	19563824	2118	2	80714	ENST00000558276.7	0	ENSG00000105717
CASTOR2	cytosolic arginine sensor for mTORC1 subunit 2	0.218611	-0.222545	0.659767	0.532303	1.02716	0.315409	0.630882	-5.25132	peak_148693	Day0vsDay27	chr7	75019259	75020139	881	*	Exon	7	75007888	75021943	14056	1	729438	ENST00000622472.1	11371	ENSG00000274070
ELAPOR2	endosome-lysosome associated apoptosis and autophagy regulator family member 2	0.218616	-0.221945	0.659176	2.03158	1.0616	0.302696	0.76196	-5.01794	peak_149195	Day0vsDay15	chr7	86926487	86927067	581	*	3' UTR	7	86913026	86920868	7843	2	222223	ENST00000474609.1	-5619	ENSG00000164659
DUXAP10	double homeobox A pseudogene 10	0.218616	-1.05519	1.49242	0.193008	0.361327	0.722301	0.967499	-5.47276	peak_45854	Day0vsDay8	chr14	19339354	19339862	509	*	Promoter (1-2kb)	14	19331866	19337730	5865	2	503639	ENST00000610531.1	-1624	ENSG00000292986
LOC105375577	uncharacterized LOC105375577	0.218627	-0.605721	1.04297	-0.425381	0.54973	0.587993	0.874964	-5.33926	peak_153060	Day0vsDay15	chr7	153299080	153299803	724	*	Distal Intergenic	7	153395484	153396921	1438	1	105375577	ENST00000649319.1	-95681	NA
APOL3	apolipoprotein L3	0.21863	-0.668819	1.10608	-0.765178	0.51065	0.614637	0.883713	-5.38842	peak_105024	Day0vsDay15	chr22	36123697	36124538	842	*	Distal Intergenic	22	36145507	36156885	11379	2	80833	ENST00000525184.1	32347	ENSG00000128284
RREB1	ras responsive element binding protein 1	0.218631	-0.660499	1.09776	-1.13433	0.515484	0.611311	0.838711	-5.59676	peak_135165	Day0vsDay27	chr6	7157397	7157949	553	*	Intron	6	7139245	7230433	91189	1	6239	ENST00000483150.1	18152	ENSG00000124782
CLIC4	chloride intracellular channel 4	0.218642	-0.455707	0.89299	0.151914	0.677089	0.506795	0.843555	-5.25547	peak_2787	Day0vsDay15	chr1	24727482	24728158	677	*	Distal Intergenic	1	24745382	24839907	94526	1	25932	ENST00000497755.1	-17224	ENSG00000169504
LINC01060	long intergenic non-protein coding RNA 1060	0.21865	-0.337783	0.775084	2.21995	0.827157	0.418787	0.932747	-5.50732	peak_124675	Day0vsDay8	chr4	188376539	188377207	669	*	Distal Intergenic	4	188400736	188485865	85130	1	401164	ENST00000512839.5	-23529	ENSG00000249378
RNF44	ring finger protein 44	0.218657	-0.812697	1.25001	-0.571528	0.439454	0.664581	0.961877	-5.55551	peak_133846	Day0vsDay8	chr5	176535305	176535569	265	*	Promoter (<=1kb)	5	176532480	176536330	3851	2	22838	ENST00000509404.1	761	ENSG00000146083
KRT2	keratin 2	0.218666	-0.268517	0.705849	1.82283	0.933009	0.36263	0.671637	-5.31478	peak_36210	Day0vsDay27	chr12	52645002	52646212	1211	*	3' UTR	12	52648208	52650672	2465	2	3849	ENST00000547106.1	4460	ENSG00000172867
CD6	CD6 molecule	0.218669	-0.17797	0.615309	2.3018	1.16961	0.25777	0.576433	-5.07284	peak_28227	Day0vsDay27	chr11	61007033	61008627	1595	*	Promoter (<=1kb)	11	61008351	61009636	1286	1	923	ENST00000541964.1	0	ENSG00000013725
DLGAP2	DLG associated protein 2	0.218675	-0.485692	0.923042	-0.205133	0.645728	0.525814	0.85094	-5.25831	peak_154007	Day0vsDay15	chr8	956874	957380	507	*	Intron	8	883328	1105066	221739	1	9228	ENST00000578889.1	73546	ENSG00000198010
SYNE3-AS1	SYNE3 antisense RNA 1	0.218675	-0.361951	0.799301	0.190423	0.781223	0.443227	0.735354	-5.41949	peak_49665	Day0vsDay27	chr14	95504457	95504761	305	*	Intron	14	95516136	95517911	1776	1	101929107	ENST00000554161.1	-11375	ENSG00000258572
MAP2K1	mitogen-activated protein kinase kinase 1	0.218681	-0.349397	0.786759	0.0231262	0.797921	0.43337	0.814378	-5.20068	peak_53755	Day0vsDay15	chr15	66402891	66403616	726	*	Promoter (1-2kb)	15	66401880	66491656	89777	1	5604	ENST00000693150.1	1011	ENSG00000169032
SDS	serine dehydratase	0.218683	-0.774942	1.21231	0.411975	0.459174	0.651621	0.960017	-5.42791	peak_39256	Day0vsDay8	chr12	113425182	113425788	607	*	Promoter (<=1kb)	12	113398515	113426301	27787	2	10993	ENST00000547342.1	513	ENSG00000135094
ADPRHL1	ADP-ribosylhydrolase like 1	0.218694	-0.477605	0.914994	0.996256	0.652935	0.521277	0.94511	-5.41469	peak_45576	Day0vsDay8	chr13	113423478	113424473	996	*	Exon	13	113399611	113410975	11365	2	113622	ENST00000682618.1	-12503	ENSG00000153531
MIR557	microRNA 557	0.218708	-0.265778	0.703194	1.45515	0.943248	0.357138	0.921795	-5.42411	peak_10263	Day0vsDay8	chr1	168348114	168348936	823	*	Intron	1	168375524	168375621	98	1	693142	ENST00000385239.1	-26588	ENSG00000207974
LOC124901654	uncharacterized LOC124901654	0.218711	-0.378449	0.815871	-0.155456	0.759166	0.45574	0.744142	-5.51178	peak_147722	Day0vsDay27	chr7	63889025	63890111	1087	*	Intron	7	63888225	63893478	5254	2	124901654	ENST00000596855.5	3367	NA
RAB27A	RAB27A, member RAS oncogene family	0.218719	-0.246454	0.683893	1.39112	0.974606	0.340257	0.653837	-5.27578	peak_53013	Day0vsDay27	chr15	55221033	55222287	1255	*	Intron	15	55203680	55226523	22844	2	5873	ENST00000697644.1	4236	ENSG00000069974
PPY	pancreatic polypeptide	0.21872	-0.886516	1.32396	-0.0421441	0.410195	0.685595	0.964868	-5.51316	peak_67099	Day0vsDay8	chr17	43943821	43944448	628	*	Promoter (1-2kb)	17	43940804	43942476	1673	2	5539	ENST00000225992.8	-1345	ENSG00000108849
LOC124903342	uncharacterized LOC124903342	0.218734	-0.488615	0.926082	1.42465	0.659254	0.518533	0.944815	-5.55406	peak_48270	Day0vsDay8	chr14	71773584	71774066	483	*	Distal Intergenic	14	71734927	71739794	4868	2	124903342	ENST00000647803.1	-33790	ENSG00000285518
GGT1	gamma-glutamyltransferase 1	0.218735	-0.222439	0.659909	2.69703	1.0358	0.31352	0.628855	-5.21148	peak_104117	Day0vsDay27	chr22	24603661	24604824	1164	*	Promoter (<=1kb)	22	24603235	24615071	11837	1	2678	ENST00000430289.5	426	ENSG00000100031
GTSF1L	gametocyte specific factor 1 like	0.218739	-0.228004	0.665482	2.40124	1.0157	0.32155	0.91269	-5.37785	peak_98461	Day0vsDay8	chr20	43709205	43709954	750	*	Intron	20	43726164	43726697	534	2	149699	ENST00000373005.2	16743	ENSG00000124196
NCMAP	non-compact myelin associated protein	0.218755	-0.205505	0.643015	2.36617	1.07565	0.296128	0.612256	-5.17165	peak_2770	Day0vsDay27	chr1	24586882	24587727	846	*	Promoter (1-2kb)	1	24589464	24609328	19865	1	400746	ENST00000486262.1	-1737	ENSG00000184454
SFMBT2	Scm like with four mbt domains 2	0.218764	-0.0917405	0.529268	4.20597	1.46038	0.158196	0.726585	-4.61033	peak_15740	Day0vsDay15	chr10	7407847	7410190	2344	*	Promoter (<=1kb)	10	7348142	7408745	60604	2	57713	ENST00000379711.2	0	ENSG00000198879
PRMT3	protein arginine methyltransferase 3	0.218789	-0.319339	0.756916	0.181594	0.842747	0.408359	0.803895	-5.20744	peak_26543	Day0vsDay15	chr11	20438109	20439281	1173	*	Intron	11	20405446	20509282	103837	1	10196	ENST00000529592.1	32663	ENSG00000185238
LOC105373220	uncharacterized LOC105373220	0.2188	-0.6951	1.1327	-0.795547	0.496256	0.624592	0.845702	-5.63085	peak_14438	Day0vsDay27	chr1	238146427	238147386	960	*	Distal Intergenic	1	238238943	238404906	165964	1	105373220	ENST00000665394.1	-91557	NA
IL22RA2	interleukin 22 receptor subunit alpha 2	0.218804	-0.195615	0.633223	2.06244	1.09622	0.288101	0.757418	-4.99699	peak_141081	Day0vsDay15	chr6	137155554	137156437	884	*	Intron	6	137143820	137173644	29825	2	116379	ENST00000296980.7	17207	ENSG00000164485
FAM53B-AS1	FAM53B antisense RNA 1	0.218811	-0.143142	0.580764	2.50709	1.25306	0.223221	0.742707	-4.84063	peak_23367	Day0vsDay15	chr10	124708219	124709652	1434	*	Intron	10	124704184	124713703	9520	1	101927944	ENST00000432699.1	4035	NA
FAM222A-AS1	FAM222A antisense RNA 1	0.218819	-0.307721	0.745358	1.17816	0.861411	0.398221	0.700247	-5.36472	peak_38919	Day0vsDay27	chr12	109788375	109789149	775	*	3' UTR	12	109734166	109773508	39343	2	84983	ENST00000541723.5	-14867	ENSG00000255650
EFNA5	ephrin A5	0.218825	-0.336509	0.77416	1.67151	0.840194	0.41178	0.711005	-5.35419	peak_129667	Day0vsDay27	chr5	107285778	107286129	352	*	Distal Intergenic	5	107380984	107388553	7570	2	1946	ENST00000510359.1	102424	ENSG00000184349
EDAR	ectodysplasin A receptor	0.218834	-0.176824	0.614491	1.46972	1.14912	0.265335	0.750315	-4.93098	peak_88145	Day0vsDay15	chr2	108980919	108981820	902	*	Intron	2	108894471	108989220	94750	2	10913	ENST00000258443.7	7400	ENSG00000135960
DSN1	DSN1 component of MIS12 kinetochore complex	0.218837	-0.241197	0.67887	0.443957	0.986024	0.334747	0.774622	-5.09142	peak_97939	Day0vsDay15	chr20	36792511	36792803	293	*	Intron	20	36751795	36773818	22024	2	79980	ENST00000373734.8	-18693	ENSG00000149636
GATA6	GATA binding protein 6	0.218841	-0.768446	1.20613	-0.972747	0.461162	0.650219	0.959997	-5.52228	peak_71727	Day0vsDay8	chr18	22228814	22229245	432	*	Distal Intergenic	18	22170933	22200880	29948	1	2627	ENST00000581694.1	57881	ENSG00000141448
CTB-1I21.1	uncharacterized CTB-1I21.1	0.218842	-0.191968	0.629653	2.11438	1.11192	0.28032	0.598283	-5.14232	peak_131077	Day0vsDay27	chr5	136606681	136607144	464	*	Distal Intergenic	5	136734830	136756158	21329	1	105379191	ENST00000662288.1	-127686	ENSG00000250284
MIR6129	microRNA 6129	0.218843	-0.24961	0.687296	3.86909	0.998029	0.332223	0.773959	-5.05952	peak_67710	Day0vsDay15	chr17	49276745	49277539	795	*	Intron	17	49288346	49288454	109	2	102465137	ENST00000616087.1	10915	ENSG00000273500
MIR346	microRNA 346	0.21885	-0.295167	0.732867	-0.453067	0.890787	0.383919	0.792587	-5.14846	peak_20530	Day0vsDay15	chr10	86060446	86061240	795	*	Intron	10	86264694	86264788	95	2	442911	ENST00000362234.2	203548	ENSG00000199104
SH3BP5-AS1	SH3BP5 antisense RNA 1	0.218853	-0.238198	0.675904	0.785682	0.996991	0.330436	0.64485	-5.22784	peak_108220	Day0vsDay27	chr3	15259273	15260127	855	*	Promoter (1-2kb)	3	15258228	15264496	6269	1	100505696	ENST00000655760.1	1045	ENSG00000224660
MIR941-5	microRNA 941-5	0.218856	-0.165467	0.603178	2.19223	1.23909	0.232091	0.743587	-4.85681	peak_100540	Day0vsDay15	chr20	63920093	63920649	557	*	Promoter (<=1kb)	20	63919868	63919939	72	1	103504732	ENST00000621667.1	225	ENSG00000275842
GPCPD1	glycerophosphocholine phosphodiesterase 1	0.218868	-0.395169	0.832905	0.158439	0.738829	0.467751	0.75254	-5.47164	peak_96063	Day0vsDay27	chr20	5569078	5569589	512	*	Intron	20	5558811	5573954	15144	2	56261	ENST00000633552.1	4365	ENSG00000125772
PIK3AP1	phosphoinositide-3-kinase adaptor protein 1	0.218869	-0.164979	0.602717	2.06206	1.1911	0.248421	0.745646	-4.89942	peak_21155	Day0vsDay15	chr10	96717162	96717671	510	*	Promoter (2-3kb)	10	96593315	96720514	127200	2	118788	ENST00000339364.10	2843	ENSG00000155629
LINC01478	long intergenic non-protein coding RNA 1478	0.218873	-0.516532	0.954278	-0.0872784	0.625113	0.539843	0.856138	-5.27653	peak_72660	Day0vsDay15	chr18	44507558	44508793	1236	*	Intron	18	44324277	44531462	207186	2	101927921	ENST00000665202.1	22669	ENSG00000267337
LOC107985911	lymphocyte specific protein 1 pseudogene	0.218898	-0.343334	0.781129	1.18249	0.810921	0.427508	0.812287	-5.22523	peak_87006	Day0vsDay15	chr2	89328785	89329165	381	*	Distal Intergenic	2	89580558	89581140	583	2	107985911	ENST00000645145.1	251975	ENSG00000290846
LRTM2	leucine rich repeats and transmembrane domains 2	0.218915	-0.43374	0.871569	2.25991	0.702552	0.491163	0.836928	-5.26229	peak_33694	Day0vsDay15	chr12	1830989	1831448	460	*	Exon	12	1827563	1831101	3539	1	654429	ENST00000546157.1	3426	ENSG00000166159
TOM1L2	target of myb1 like 2 membrane trafficking protein	0.218916	-0.224818	0.662649	3.34223	1.03269	0.315021	0.63047	-5.20582	peak_65025	Day0vsDay27	chr17	17948644	17949551	908	*	Intron	17	17846849	17972397	125549	2	146691	ENST00000318094.14	22846	ENSG00000175662
STK24	serine/threonine kinase 24	0.218916	-0.278723	0.716555	2.89013	0.911842	0.371648	0.786769	-5.13487	peak_44601	Day0vsDay15	chr13	98556945	98557788	844	*	Intron	13	98505028	98576204	71177	2	8428	ENST00000481288.1	18416	ENSG00000102572
LINC01163	long intergenic non-protein coding RNA 1163	0.218933	-0.176674	0.614539	3.42298	1.17438	0.255945	0.747093	-4.90213	peak_23751	Day0vsDay15	chr10	128187203	128188469	1267	*	Intron	10	128181136	128317726	136591	1	101927381	ENST00000630252.1	6067	ENSG00000280953
MDM1	Mdm1 nuclear protein	0.218939	-0.188491	0.626369	2.34368	1.14936	0.265673	0.584306	-5.09751	peak_37079	Day0vsDay27	chr12	68340554	68341220	667	*	Intron	12	68325121	68332381	7261	2	56890	ENST00000430606.3	-8173	ENSG00000111554
OPALIN	oligodendrocytic myelin paranodal and inner loop protein	0.218943	-0.241149	0.679034	2.0976	1.01169	0.328571	0.643108	-5.22909	peak_21107	Day0vsDay27	chr10	96374972	96375801	830	*	Exon	10	96343222	96359365	16144	2	93377	ENST00000419479.5	-15607	ENSG00000197430
TTC12-DT	TTC12 divergent transcript	0.218946	-0.378771	0.816664	1.7183	0.759275	0.455676	0.936148	-5.55087	peak_31531	Day0vsDay8	chr11	113289143	113289960	818	*	Intron	11	113278437	113283990	5554	2	124902814	ENST00000529416.5	-5153	NA
CC2D1A	coiled-coil and C2 domain containing 1A	0.218956	-0.212781	0.650694	2.28547	1.05744	0.303737	0.620362	-5.20081	peak_77057	Day0vsDay27	chr19	13920945	13921962	1018	*	Promoter (<=1kb)	19	13920502	13930830	10329	1	54862	ENST00000679937.1	443	ENSG00000132024
PI4KA	phosphatidylinositol 4-kinase alpha	0.218965	-0.566076	1.004	0.714399	0.578148	0.568984	0.815475	-5.55041	peak_103595	Day0vsDay27	chr22	20717271	20718070	800	*	Promoter (<=1kb)	22	20711302	20717844	6543	2	5297	ENST00000466394.1	0	ENSG00000241973
ATP6V1E2	ATPase H+ transporting V1 subunit E2	0.21897	-0.195039	0.632979	1.42257	1.10073	0.284953	0.602787	-5.1189	peak_84730	Day0vsDay27	chr2	46528891	46529508	618	*	Intron	2	46511847	46519957	8111	2	90423	ENST00000306448.4	-8934	ENSG00000250565
IPO5	importin 5	0.218971	-0.487523	0.925465	-0.105028	0.642772	0.527385	0.790234	-5.47555	peak_44546	Day0vsDay27	chr13	97975510	97977261	1752	*	Promoter (<=1kb)	13	97975631	97990170	14540	1	3843	ENST00000475420.5	0	ENSG00000065150
UNC5D	unc-5 netrin receptor D	0.218974	-0.181239	0.619188	3.93535	1.1648	0.259592	0.578544	-5.0739	peak_156209	Day0vsDay27	chr8	35504579	35504823	245	*	Intron	8	35544392	35794662	250271	1	137970	ENST00000453357.6	-39569	ENSG00000156687
SLC25A3P1	solute carrier family 25 member 3 pseudogene 1	0.218989	-0.473744	0.911722	0.131432	0.65526	0.519034	0.848032	-5.30678	peak_5329	Day0vsDay15	chr1	53438272	53439794	1523	*	Promoter (<=1kb)	1	53438711	53439569	859	2	163742	ENST00000562700.1	0	ENSG00000293595
LOC642696	uncharacterized LOC642696	0.218995	-0.165943	0.603934	3.85909	1.20676	0.244542	0.744966	-4.87096	peak_57798	Day0vsDay15	chr16	12078750	12079260	511	*	Exon	16	12086746	12090302	3557	2	642696	ENST00000312019.2	11042	NA
ANKRD55	ankyrin repeat domain 55	0.21901	-0.268471	0.706491	4.76178	0.931243	0.361746	0.670916	-5.31247	peak_127743	Day0vsDay27	chr5	56156548	56157021	474	*	Exon	5	56111578	56160929	49352	2	79722	ENST00000505970.2	3908	ENSG00000164512
SSR4P1	signal sequence receptor subunit 4 pseudogene 1	0.219011	-0.202326	0.640348	1.1844	1.07744	0.292853	0.758602	-5.00453	peak_102724	Day0vsDay15	chr21	45040126	45041056	931	*	Distal Intergenic	21	45071828	45072239	412	2	728039	ENST00000415143.1	31183	ENSG00000293210
NPLOC4	NPL4 homolog, ubiquitin recognition factor	0.219014	-0.1763	0.614329	1.18808	1.19748	0.247857	0.745458	-4.86199	peak_70394	Day0vsDay15	chr17	81581566	81582310	745	*	Intron	17	81559396	81572108	12713	2	55666	ENST00000576713.6	-9458	ENSG00000182446
RSPH9	radial spoke head component 9	0.219017	-0.300531	0.738566	0.753258	0.873796	0.391585	0.695127	-5.33942	peak_137805	Day0vsDay27	chr6	43664470	43665414	945	*	Intron	6	43645046	43672599	27554	1	221421	ENST00000372165.8	19424	ENSG00000172426
BNIP3L	BCL2 interacting protein 3 like	0.21903	-0.197603	0.635663	3.14805	1.11207	0.280879	0.755583	-4.96653	peak_155723	Day0vsDay15	chr8	26437681	26438479	799	*	Intron	8	26395617	26410519	14903	1	665	ENST00000521254.1	42064	ENSG00000104765
PCSK6	proprotein convertase subtilisin/kexin type 6	0.219031	-0.259366	0.697429	-0.16405	0.949019	0.352829	0.663818	-5.2981	peak_56431	Day0vsDay27	chr15	101397582	101398497	916	*	Exon	15	101289784	101393388	103605	2	5046	ENST00000677364.1	-4194	ENSG00000140479
MNS1	meiosis specific nuclear structural 1	0.219033	-0.247273	0.685339	2.91158	0.984047	0.338294	0.651878	-5.24873	peak_53077	Day0vsDay27	chr15	56496605	56497011	407	*	Distal Intergenic	15	56428724	56465137	36414	2	55329	ENST00000260453.4	-31468	ENSG00000138587
RNVU1-17	RNA, variant U1 small nuclear 17	0.219043	-0.639612	1.0777	-1.18362	0.530681	0.601795	0.879208	-5.2997	peak_8433	Day0vsDay15	chr1	143665008	143665775	768	*	Distal Intergenic	1	143699456	143699619	164	2	101954269	ENST00000384619.1	33844	ENSG00000207349
DPP6	dipeptidyl peptidase like 6	0.219046	-0.198347	0.636439	1.44378	1.08779	0.288356	0.757464	-4.99632	peak_153164	Day0vsDay15	chr7	154442786	154443254	469	*	Intron	7	154474953	154518316	43364	1	1804	ENST00000706152.1	-31699	ENSG00000130226
SLC2A9	solute carrier family 2 member 9	0.21905	-0.301699	0.739799	2.09908	0.871911	0.39259	0.6958	-5.35612	peak_118736	Day0vsDay27	chr4	9885572	9886103	532	*	Promoter (1-2kb)	4	9779807	9887642	107836	2	56606	ENST00000503803.5	1539	ENSG00000109667
PLAAT4	phospholipase A and acyltransferase 4	0.219052	-0.326545	0.764648	3.5813	0.833681	0.415276	0.932131	-5.56812	peak_28514	Day0vsDay8	chr11	63534933	63535570	638	*	Promoter (1-2kb)	11	63536808	63546458	9651	1	5920	ENST00000255688.8	-1238	ENSG00000133321
ERCC4	ERCC excision repair 4, endonuclease catalytic subunit	0.219058	-0.272625	0.710742	-0.018952	0.929633	0.364657	0.784206	-5.1051	peak_57921	Day0vsDay15	chr16	13957498	13958066	569	*	Distal Intergenic	16	13937764	13948004	10241	1	2072	ENST00000462862.1	19734	ENSG00000175595
CYP11B1	cytochrome P450 family 11 subfamily B member 1	0.219064	-0.56199	1.00012	0.934867	0.584686	0.565604	0.948927	-5.40707	peak_161558	Day0vsDay8	chr8	142876876	142877947	1072	*	Promoter (1-2kb)	8	142872357	142875797	3441	2	1584	ENST00000519285.5	-1079	ENSG00000160882
DHX35	DEAH-box helicase 35	0.219064	-0.215317	0.653446	1.61288	1.04534	0.307116	0.623183	-5.21324	peak_98175	Day0vsDay27	chr20	39049823	39050714	892	*	Distal Intergenic	20	39030360	39038636	8277	1	60625	ENST00000482619.1	19463	ENSG00000101452
CEP164	centrosomal protein 164	0.219071	-0.327744	0.765885	-0.618067	0.848129	0.407746	0.707608	-5.33176	peak_31948	Day0vsDay27	chr11	117600085	117600973	889	*	Intron	11	117411112	117412830	1719	1	22897	ENST00000533433.1	188973	ENSG00000110274
HRH2	histamine receptor H2	0.219077	-0.335863	0.774016	2.58028	0.838303	0.412825	0.711852	-5.35187	peak_133745	Day0vsDay27	chr5	175611112	175611703	592	*	Distal Intergenic	5	175658030	175686242	28213	1	3274	ENST00000377291.2	-46327	ENSG00000113749
TTC1	tetratricopeptide repeat domain 1	0.219082	-0.181259	0.619423	0.206539	1.13432	0.268764	0.751682	-4.94784	peak_132736	Day0vsDay15	chr5	160021551	160022387	837	*	Intron	5	160032912	160065537	32626	1	7265	ENST00000682457.1	-10525	ENSG00000113312
ADPGK-AS1	ADPGK antisense RNA 1	0.219097	-1.06808	1.50628	-0.547819	0.352821	0.727551	0.968109	-5.57359	peak_54275	Day0vsDay8	chr15	72857992	72858620	629	*	Exon	15	72786703	72794808	8106	1	100287559	ENST00000670622.1	71289	ENSG00000260898
NPY4R2	neuropeptide Y receptor Y4-2	0.2191	-0.413463	0.851662	0.242913	0.717952	0.480275	0.832996	-5.32636	peak_18188	Day0vsDay15	chr10	47915052	47916232	1181	*	Promoter (2-3kb)	10	47918662	47923524	4863	1	100996758	ENST00000576178.7	-2430	ENSG00000264717
SFMBT2	Scm like with four mbt domains 2	0.219101	-0.444734	0.882936	0.415975	0.691558	0.497736	0.839714	-5.28729	peak_15729	Day0vsDay15	chr10	7329103	7329785	683	*	Intron	10	7348142	7408745	60604	2	57713	ENST00000379711.2	78960	ENSG00000198879
SPATA31D3	SPATA31 subfamily D member 3	0.219109	-0.303762	0.741979	-0.163848	0.88001	0.390231	0.795087	-5.15449	peak_164358	Day0vsDay15	chr9	81945446	81946068	623	*	Promoter (1-2kb)	9	81943500	81950093	6594	1	389762	ENST00000445385.3	1946	ENSG00000186788
RARA	retinoic acid receptor alpha	0.219111	-0.300386	0.738609	0.385037	0.877244	0.390374	0.694003	-5.34057	peak_66713	Day0vsDay27	chr17	40314589	40315024	436	*	Intron	17	40318281	40356331	38051	1	5914	ENST00000394089.6	-3257	ENSG00000131759
TSHZ2	teashirt zinc finger homeobox 2	0.219112	-0.218298	0.656522	1.44126	1.04275	0.309589	0.625211	-5.20541	peak_99457	Day0vsDay27	chr20	52971403	52972505	1103	*	Promoter (<=1kb)	20	52972358	53495330	522973	1	128553	ENST00000371497.10	0	ENSG00000182463
CPNE4	copine 4	0.219113	-0.333021	0.771246	0.821551	0.822584	0.419493	0.716854	-5.40626	peak_114149	Day0vsDay27	chr3	132180048	132181128	1081	*	Intron	3	131533565	132285410	751846	2	131034	ENST00000512055.5	104282	ENSG00000196353
ZNF148	zinc finger protein 148	0.219115	-0.312733	0.750962	2.63288	0.860844	0.400751	0.70217	-5.34782	peak_113474	Day0vsDay27	chr3	125310634	125311302	669	*	Exon	3	125232341	125292793	60453	2	7707	ENST00000497929.1	-17841	ENSG00000163848
DAZL	deleted in azoospermia like	0.219121	-0.427348	0.86559	-0.0994516	0.702577	0.489622	0.836379	-5.28198	peak_108362	Day0vsDay15	chr3	16716073	16716424	352	*	Distal Intergenic	3	16596750	16670306	73557	2	1618	ENST00000454457.1	-45767	ENSG00000092345
HIVEP3	HIVEP zinc finger 3	0.219144	-0.284949	0.723237	2.15714	0.913078	0.373151	0.7875	-5.1241	peak_4597	Day0vsDay15	chr1	41901675	41902399	725	*	Intron	1	41847191	41918669	71479	2	59269	ENST00000491442.5	16270	ENSG00000127124
CIITA	class II major histocompatibility complex transactivator	0.219153	-0.519153	0.957459	1.30422	0.627164	0.53815	0.947316	-5.58155	peak_57622	Day0vsDay8	chr16	10918439	10919118	680	*	Promoter (2-3kb)	16	10915646	10917010	1365	1	4261	ENST00000572665.1	2793	ENSG00000179583
GPR107	G protein-coupled receptor 107	0.219169	-0.259482	0.697821	0.767233	0.949112	0.352783	0.78021	-5.12465	peak_167536	Day0vsDay15	chr9	130128187	130129732	1546	*	Promoter (<=1kb)	9	130129591	130133236	3646	1	57720	ENST00000415344.1	0	ENSG00000148358
TTC7A	tetratricopeptide repeat domain 7A	0.219175	-0.797657	1.23601	0.436591	0.44846	0.658893	0.961226	-5.53263	peak_84798	Day0vsDay8	chr2	47058623	47058956	334	*	Intron	2	47046315	47050827	4513	1	57217	ENST00000496991.3	12308	ENSG00000068724
SPESP1	sperm equatorial segment protein 1	0.219179	-0.181245	0.619603	2.54179	1.17223	0.257162	0.575747	-5.08187	peak_53991	Day0vsDay27	chr15	68929964	68931100	1137	*	Promoter (<=1kb)	15	68930525	68946811	16287	1	246777	ENST00000310673.4	0	ENSG00000258484
LINC02022	long intergenic non-protein coding RNA 2022	0.219208	-0.233864	0.67228	-0.486315	1.00288	0.326729	0.772534	-5.10958	peak_107887	Day0vsDay15	chr3	12877566	12877959	394	*	Exon	3	12877522	12885211	7690	2	105376955	ENST00000448129.1	7252	ENSG00000232746
RALGPS1	Ral GEF with PH domain and SH3 binding motif 1	0.219211	-0.157235	0.595657	2.50405	1.24333	0.230075	0.74346	-4.8479	peak_167069	Day0vsDay15	chr9	127167580	127168235	656	*	Intron	9	127210503	127212967	2465	1	9649	ENST00000467325.2	-42268	ENSG00000136828
LOC101927566	uncharacterized LOC101927566	0.219221	-1.12823	1.56668	-0.192051	0.339453	0.738297	0.969552	-5.54795	peak_153912	Day0vsDay8	chr8	299291	299758	468	*	Distal Intergenic	8	271791	274351	2561	2	101927566	ENST00000686853.1	-24940	NA
SASH1	SAM and SH3 domain containing 1	0.21923	-0.157025	0.595484	1.46867	1.23998	0.231472	0.743587	-4.82832	peak_141611	Day0vsDay15	chr6	148382161	148382386	226	*	Intron	6	148342838	148552044	209207	1	23328	ENST00000367467.8	39323	ENSG00000111961
ARHGEF16	Rho guanine nucleotide exchange factor 16	0.219232	-0.72511	1.16357	-0.122193	0.481206	0.635079	0.851025	-5.5741	peak_457	Day0vsDay27	chr1	3476605	3477413	809	*	Intron	1	3472769	3481113	8345	1	27237	ENST00000485984.1	3836	ENSG00000130762
PDE4DIPP2	PDE4DIP pseudogene 2	0.219239	-0.202382	0.640859	2.3733	1.09425	0.287905	0.605637	-5.15014	peak_8359	Day0vsDay27	chr1	120544289	120545032	744	*	Exon	1	120528387	120548357	19971	2	100996724	ENST00000637601.1	3325	NA
IQCE	IQ motif containing E	0.219246	-0.240985	0.679477	3.13834	1.00916	0.32615	0.772242	-5.04587	peak_144087	Day0vsDay15	chr7	2575266	2575724	459	*	Intron	7	2580110	2584666	4557	1	23288	ENST00000497572.1	-4386	ENSG00000106012
MIR759	microRNA 759	0.219253	-0.264506	0.703013	1.37196	0.93945	0.35761	0.667714	-5.31447	peak_43230	Day0vsDay27	chr13	52826125	52826703	579	*	Distal Intergenic	13	52810050	52810140	91	1	100313778	ENST00000390224.2	16075	ENSG00000211579
ZNF658	zinc finger protein 658	0.219262	-0.454158	0.892683	-0.447896	0.687908	0.500672	0.941917	-5.39266	peak_163820	Day0vsDay8	chr9	66800046	66800686	641	*	Distal Intergenic	9	66856426	66919359	62934	1	26149	ENST00000619925.4	-55740	ENSG00000274349
SEL1L3	SEL1L family member 3	0.219264	-0.538945	0.977473	-0.37798	0.599425	0.554959	0.806271	-5.56526	peak_119298	Day0vsDay27	chr4	25783321	25783701	381	*	Intron	4	25777616	25779203	1588	2	23231	ENST00000514321.1	-4118	ENSG00000091490
LGR6	leucine rich repeat containing G protein-coupled receptor 6	0.219281	-0.514726	0.953288	-0.708902	0.619239	0.542063	0.799493	-5.60093	peak_11923	Day0vsDay27	chr1	202305045	202305679	635	*	Intron	1	202276301	202281013	4713	1	59352	ENST00000506931.1	28744	ENSG00000133067
FGFR3	fibroblast growth factor receptor 3	0.219288	-0.733744	1.17232	-0.057243	0.479609	0.636965	0.958191	-5.50183	peak_117750	Day0vsDay8	chr4	1782302	1782889	588	*	Distal Intergenic	4	1793293	1808867	15575	1	2261	ENST00000340107.9	-10404	ENSG00000068078
SLC25A21-AS1	SLC25A21 antisense RNA 1	0.219291	-0.758243	1.19683	-0.38551	0.464993	0.646465	0.959601	-5.49493	peak_46685	Day0vsDay8	chr14	37153052	37154085	1034	*	Intron	14	37171888	37173811	1924	1	100129794	ENST00000556667.1	-17803	ENSG00000258708
WDHD1	WD repeat and HMG-box DNA binding protein 1	0.219308	-0.306554	0.74517	1.86795	0.868391	0.39576	0.930154	-5.43099	peak_47285	Day0vsDay8	chr14	54979060	54979489	430	*	Intron	14	54941176	54991382	50207	2	11169	ENST00000567693.1	11893	ENSG00000198554
CDS2	CDP-diacylglycerol synthase 2	0.219318	-0.254642	0.693277	2.65564	0.962138	0.348109	0.778723	-5.09577	peak_96028	Day0vsDay15	chr20	5204091	5204400	310	*	Distal Intergenic	20	5176102	5191354	15253	1	8760	ENST00000379070.3	27989	ENSG00000101290
PTPRQ	protein tyrosine phosphatase receptor type Q	0.219322	-0.313167	0.75181	2.69795	0.855807	0.403496	0.704643	-5.36898	peak_37490	Day0vsDay27	chr12	80513086	80514064	979	*	Promoter (<=1kb)	12	80512642	80539838	27197	1	374462	ENST00000547485.1	444	ENSG00000139304
STIM1	stromal interaction molecule 1	0.219323	-0.355023	0.79367	2.91416	0.795714	0.437552	0.934819	-5.59772	peak_25372	Day0vsDay8	chr11	3904916	3905722	807	*	Promoter (1-2kb)	11	3903463	4059356	155894	1	6786	ENST00000528656.5	1453	ENSG00000167323
LOC124904023	uncharacterized LOC124904023	0.219333	-0.392928	0.831594	1.05902	0.744213	0.465436	0.936606	-5.43079	peak_4093	Day0vsDay8	chr1	36650050	36651130	1081	*	Distal Intergenic	1	36768122	36769725	1604	2	124904023	ENST00000642109.1	118595	ENSG00000284720
PLXNA1	plexin A1	0.219345	-0.142255	0.580945	1.2947	1.28737	0.214122	0.740597	-4.80041	peak_113680	Day0vsDay15	chr3	127072942	127073476	535	*	Distal Intergenic	3	127031855	127033986	2132	1	5361	ENST00000505278.1	41087	ENSG00000114554
LINC01587	long intergenic non-protein coding RNA 1587	0.219352	-0.201334	0.640038	3.7058	1.1089	0.282606	0.600798	-5.12812	peak_118169	Day0vsDay27	chr4	5576115	5576541	427	*	3' UTR	4	5527152	5527801	650	1	10141	ENST00000504943.1	48963	ENSG00000082929
LINC00299	long intergenic non-protein coding RNA 299	0.219353	-0.817432	1.25614	-0.657948	0.438543	0.665231	0.962097	-5.52852	peak_82196	Day0vsDay8	chr2	8168180	8169398	1219	*	Intron	2	8007763	8119631	111869	2	339789	ENST00000658862.1	-48549	ENSG00000236790
PLCB1	phospholipase C beta 1	0.21936	-0.657441	1.09616	-0.424438	0.520733	0.608407	0.837419	-5.52082	peak_96156	Day0vsDay27	chr20	8144605	8145686	1082	*	Intron	20	8150300	8372166	221867	1	23236	ENST00000630757.1	-4614	ENSG00000182621
NDUFB4	NADH:ubiquinone oxidoreductase subunit B4	0.219367	-0.366466	0.805199	-0.409291	0.776165	0.445843	0.737026	-5.46691	peak_113148	Day0vsDay27	chr3	120550282	120550881	600	*	Distal Intergenic	3	120596328	120602324	5997	1	4710	ENST00000485064.1	-45447	ENSG00000065518
VANGL2	VANGL planar cell polarity protein 2	0.219368	-0.663928	1.10266	-0.709459	0.514783	0.611793	0.838925	-5.56414	peak_9722	Day0vsDay27	chr1	160415855	160416602	748	*	Promoter (2-3kb)	1	160419493	160424147	4655	1	57216	ENST00000483408.1	-2891	ENSG00000162738
ARHGEF7	Rho guanine nucleotide exchange factor 7	0.21937	-0.403273	0.842012	-0.251209	0.733019	0.471899	0.829615	-5.28965	peak_45252	Day0vsDay15	chr13	111166558	111167637	1080	*	Intron	13	111153738	111305731	151994	1	8874	ENST00000375736.8	12820	ENSG00000102606
ATM	ATM serine/threonine kinase	0.219374	-0.185781	0.624528	2.89219	1.14368	0.26807	0.586673	-5.10541	peak_31276	Day0vsDay27	chr11	108223605	108224134	530	*	Promoter (<=1kb)	11	108223780	108229366	5587	1	472	ENST00000713846.1	0	ENSG00000149311
LINC03065	long intergenic non-protein coding RNA 3065	0.219377	-0.237147	0.675901	0.975281	1.00361	0.328326	0.772924	-5.07472	peak_53085	Day0vsDay15	chr15	56821766	56822566	801	*	Intron	15	56887107	56888219	1113	1	105370833	ENST00000621974.1	-64541	ENSG00000276524
LINC00320	long intergenic non-protein coding RNA 320	0.219382	-0.216768	0.655533	-0.11507	1.05034	0.306158	0.763214	-5.02287	peak_101155	Day0vsDay15	chr21	20537623	20538591	969	*	Distal Intergenic	21	20742921	20778466	35546	2	387486	ENST00000653863.1	239875	ENSG00000224924
ARRDC2	arrestin domain containing 2	0.219406	-0.319573	0.758385	-0.783734	0.843789	0.407789	0.707632	-5.40788	peak_77678	Day0vsDay27	chr19	18035038	18035571	534	*	Distal Intergenic	19	18009549	18010358	810	1	27106	ENST00000594411.1	25489	ENSG00000105643
PEAR1	platelet endothelial aggregation receptor 1	0.219412	-0.599006	1.03783	1.0701	0.556719	0.583854	0.951861	-5.51164	peak_9499	Day0vsDay8	chr1	156897813	156898791	979	*	Intron	1	156893725	156906756	13032	1	375033	ENST00000455314.5	4088	ENSG00000187800
STX10	syntaxin 10	0.219421	-0.315951	0.754793	1.55526	0.866751	0.39757	0.930803	-5.31511	peak_76980	Day0vsDay8	chr19	13144028	13144815	788	*	Promoter (<=1kb)	19	13144615	13145414	800	2	8677	ENST00000591415.1	599	ENSG00000104915
SNX7	sorting nexin 7	0.219424	-1.09226	1.53111	-0.906989	0.346745	0.732048	0.969081	-5.55628	peak_7140	Day0vsDay8	chr1	98637045	98637852	808	*	Distal Intergenic	1	98661701	98760498	98798	1	51375	ENST00000529992.5	-23849	ENSG00000162627
LOC102723724	uncharacterized LOC102723724	0.219432	-0.176428	0.615293	3.04018	1.17491	0.255569	0.747093	-4.90947	peak_141304	Day0vsDay15	chr6	141054066	141054630	565	*	Distal Intergenic	6	140845958	140898448	52491	2	102723724	ENST00000683641.1	-155618	NA
LOC101927914	uncharacterized LOC101927914	0.219439	-0.42592	0.864798	-0.365826	0.704807	0.48826	0.765491	-5.44553	peak_153552	Day0vsDay27	chr7	157431824	157432460	637	*	Distal Intergenic	7	157466231	157499716	33486	1	101927914	ENST00000444158.1	-33771	ENSG00000234210
SNX21	sorting nexin family member 21	0.219449	-0.169093	0.607991	4.34191	1.18788	0.250835	0.746245	-4.89346	peak_98689	Day0vsDay15	chr20	45840504	45841653	1150	*	3' UTR	20	45835033	45841090	6058	1	90203	ENST00000465997.1	5471	ENSG00000124104
CPQ	carboxypeptidase Q	0.21945	-0.355472	0.794373	3.9713	0.791195	0.437203	0.934819	-5.6084	peak_158973	Day0vsDay8	chr8	96726490	96726843	354	*	Intron	8	96732292	96785328	53037	1	10404	ENST00000525310.1	-5449	ENSG00000104324
SMCHD1	structural maintenance of chromosomes flexible hinge domain containing 1	0.219461	-0.218811	0.657733	0.443357	1.05179	0.306429	0.763374	-4.9858	peak_70791	Day0vsDay15	chr18	2716145	2717758	1614	*	Promoter (<=1kb)	18	2718212	2754748	36537	1	23347	ENST00000583441.2	-454	ENSG00000101596
LINC00924	long intergenic non-protein coding RNA 924	0.219486	-0.226558	0.66553	1.24858	1.01997	0.318733	0.634006	-5.22487	peak_56021	Day0vsDay27	chr15	95291560	95292182	623	*	Exon	15	95326528	95507010	180483	1	145820	ENST00000650234.1	-34346	ENSG00000259134
RNF175	ring finger protein 175	0.219495	-0.23198	0.67097	1.23388	1.0098	0.324906	0.771858	-5.09644	peak_123409	Day0vsDay15	chr4	153750235	153750564	330	*	Promoter (1-2kb)	4	153720270	153748749	28480	2	285533	ENST00000508967.5	-1486	ENSG00000145428
QSOX1	quiescin sulfhydryl oxidase 1	0.2195	-0.350018	0.789017	4.52208	0.798885	0.432822	0.727568	-5.39916	peak_10805	Day0vsDay27	chr1	180189892	180190718	827	*	Exon	1	180196682	180198016	1335	1	5768	ENST00000443059.1	-5964	ENSG00000116260
SPTLC3	serine palmitoyltransferase long chain base subunit 3	0.219511	-0.789356	1.22838	-0.0914661	0.455177	0.654294	0.960997	-5.53482	peak_96338	Day0vsDay8	chr20	13172952	13173649	698	*	Distal Intergenic	20	13126655	13133042	6388	1	55304	ENST00000485952.1	46297	ENSG00000172296
ZFHX3	zinc finger homeobox 3	0.219519	-0.351227	0.790265	0.00982877	0.802467	0.431961	0.81412	-5.13789	peak_61494	Day0vsDay15	chr16	73122572	73123819	1248	*	Exon	16	73126637	73144447	17811	2	463	ENST00000358463.2	20628	ENSG00000140836
LOC101928881	uncharacterized LOC101928881	0.219519	-0.405682	0.84472	1.2476	0.735939	0.470804	0.754661	-5.41967	peak_94254	Day0vsDay27	chr2	233011117	233011403	287	*	Promoter (1-2kb)	2	233012614	233015885	3272	1	101928881	ENST00000409905.1	-1211	ENSG00000222001
FAS-AS1	FAS antisense RNA 1	0.21954	-0.19072	0.629799	1.41713	1.11104	0.280109	0.75532	-4.96949	peak_20735	Day0vsDay15	chr10	88996854	88997309	456	*	Promoter (2-3kb)	10	88990045	88994249	4205	2	100302740	ENST00000651408.1	-2605	NA
CALM1	calmodulin 1	0.219546	-0.0922893	0.531381	1.28384	1.46378	0.159991	0.727272	-4.61493	peak_49126	Day0vsDay15	chr14	90382587	90384811	2225	*	Exon	14	90396502	90404496	7995	1	801	ENST00000557020.5	-11691	ENSG00000198668
INSYN1-AS1	INSYN1 antisense RNA 1	0.219553	-0.260892	0.699998	1.67053	0.968889	0.346724	0.658889	-5.26498	peak_54335	Day0vsDay27	chr15	73811746	73812837	1092	*	Distal Intergenic	15	73768214	73770489	2276	1	101929221	ENST00000562031.2	43532	NA
PLAT	plasminogen activator, tissue type	0.219554	-0.343257	0.782364	-0.721396	0.808603	0.427325	0.72304	-5.46543	peak_156653	Day0vsDay27	chr8	42223134	42223892	759	*	Distal Intergenic	8	42175297	42207709	32413	2	5327	ENST00000679300.1	-15425	ENSG00000104368
CXCR4	C-X-C motif chemokine receptor 4	0.219572	-0.552918	0.992063	-0.178003	0.589171	0.561695	0.864848	-5.32802	peak_90133	Day0vsDay15	chr2	136212382	136213459	1078	*	Distal Intergenic	2	136114349	136119177	4829	2	7852	ENST00000696228.1	-93205	ENSG00000121966
TBC1D2B	TBC1 domain family member 2B	0.219575	-0.213341	0.65249	1.70138	1.08208	0.294734	0.75946	-5.00581	peak_54748	Day0vsDay15	chr15	78007949	78008807	859	*	Intron	15	78001704	78003579	1876	2	23102	ENST00000497942.1	-4370	ENSG00000167202
LOC124902549	uncharacterized LOC124902549	0.21958	-1.25253	1.69169	-0.793905	0.309836	0.760397	0.971984	-5.58344	peak_20303	Day0vsDay8	chr10	81554203	81555120	918	*	Distal Intergenic	10	81870778	81875133	4356	2	124902549	ENST00000666227.1	320013	NA
DISC1-IT1	DISC1 intronic transcript 1	0.219582	-0.205656	0.64482	2.25321	1.10575	0.283675	0.601801	-5.13377	peak_13996	Day0vsDay27	chr1	231918313	231919260	948	*	Intron	1	231925834	231945233	19400	1	104472714	ENST00000456782.1	-6574	ENSG00000226758
GIGYF2	GRB10 interacting GYF protein 2	0.219595	-0.23257	0.671759	2.60957	1.03142	0.315952	0.631221	-5.20151	peak_94229	Day0vsDay27	chr2	232837840	232839022	1183	*	Promoter (<=1kb)	2	232839853	232844544	4692	1	26058	ENST00000471011.1	-831	ENSG00000204120
TRAF3IP1	TRAF3 interacting protein 1	0.219597	-0.350668	0.789862	0.10417	0.799562	0.432993	0.814378	-5.21326	peak_94895	Day0vsDay15	chr2	238320010	238321185	1176	*	Promoter (<=1kb)	2	238320441	238400822	80382	1	26146	ENST00000391993.7	0	ENSG00000204104
YTHDF3	YTH N6-methyladenosine RNA binding protein F3	0.219609	-0.317379	0.756597	2.39991	0.847701	0.405652	0.931238	-5.50787	peak_157740	Day0vsDay8	chr8	63247857	63248490	634	*	Distal Intergenic	8	63187530	63189042	1513	1	253943	ENST00000518373.1	60327	ENSG00000185728
SLC39A11	solute carrier family 39 member 11	0.21961	-0.276082	0.715303	1.09459	0.939332	0.359864	0.783223	-5.11613	peak_69064	Day0vsDay15	chr17	72726812	72728204	1393	*	Promoter (1-2kb)	17	72647109	72725614	78506	2	201266	ENST00000579988.1	-1198	ENSG00000133195
CHEK2P2	CHEK2 pseudogene 2	0.219613	-0.342288	0.781514	0.771969	0.810132	0.426464	0.811672	-5.22187	peak_51138	Day0vsDay15	chr15	20251203	20251642	440	*	Exon	15	20282744	20291558	8815	1	646096	ENST00000555186.5	-31102	ENSG00000290857
LINC01981	long intergenic non-protein coding RNA 1981	0.219629	-0.225978	0.665235	1.82113	1.04669	0.309169	0.624811	-5.19564	peak_108763	Day0vsDay27	chr3	27827848	27828225	378	*	Intron	3	27832052	27834084	2033	2	100996624	ENST00000667872.1	5859	ENSG00000229243
LINC01140	long intergenic non-protein coding RNA 1140	0.219632	-0.38188	0.821145	-0.366023	0.756848	0.457099	0.744989	-5.46786	peak_6629	Day0vsDay27	chr1	87139175	87140139	965	*	Intron	1	87132055	87162137	30083	1	339524	ENST00000587165.1	7120	ENSG00000267272
CREB3L2-AS1	CREB3L2 antisense RNA 1	0.219651	-0.272279	0.71158	-0.471634	0.935352	0.361601	0.783551	-5.0603	peak_151786	Day0vsDay15	chr7	137961317	137962165	849	*	Intron	7	137953348	137957966	4619	1	100130880	ENST00000418554.1	7969	ENSG00000237243
DPP6	dipeptidyl peptidase like 6	0.219652	-0.805646	1.24495	0.100166	0.444061	0.661297	0.961226	-5.46885	peak_153153	Day0vsDay8	chr7	154350149	154352227	2079	*	Intron	7	154305482	154893440	587959	1	1804	ENST00000706151.1	44667	ENSG00000130226
PRKCE	protein kinase C epsilon	0.219654	-0.395276	0.834585	-0.0533984	0.740408	0.466812	0.751795	-5.47551	peak_84661	Day0vsDay27	chr2	45906420	45907083	664	*	Intron	2	45978095	45984681	6587	1	5581	ENST00000489067.1	-71012	ENSG00000171132
ELMO1	engulfment and cell motility 1	0.219656	-0.531473	0.970784	-0.383602	0.606157	0.550559	0.803751	-5.61662	peak_146109	Day0vsDay27	chr7	37447450	37449554	2105	*	Promoter (<=1kb)	7	36852906	37448864	595959	2	9844	ENST00000310758.9	0	ENSG00000155849
LINC01358	long intergenic non-protein coding RNA 1358	0.219664	-0.400784	0.840112	1.53502	0.733857	0.470717	0.936897	-5.50761	peak_5690	Day0vsDay8	chr1	58987276	58988480	1205	*	Intron	1	59020366	59132795	112430	1	101926925	ENST00000715612.1	-31886	NA
PGM3	phosphoglucomutase 3	0.21967	-0.13443	0.573771	2.15515	1.28588	0.211736	0.527504	-4.96848	peak_139051	Day0vsDay27	chr6	83293199	83293766	568	*	Intron	6	83168244	83193936	25693	2	5238	ENST00000507554.2	-99263	ENSG00000013375
KLK6	kallikrein related peptidase 6	0.219677	-0.434746	0.874099	1.26639	0.710851	0.486047	0.939517	-5.55236	peak_80679	Day0vsDay8	chr19	50969173	50969756	584	*	Promoter (<=1kb)	19	50958631	50969591	10961	2	5653	ENST00000310157.7	0	ENSG00000167755
FOXP1	forkhead box P1	0.219678	-0.61797	1.05733	-0.378729	0.548033	0.590164	0.875738	-5.32198	peak_111497	Day0vsDay15	chr3	71006873	71007141	269	*	Promoter (1-2kb)	3	70959206	71005336	46131	2	27086	ENST00000647741.1	-1537	ENSG00000114861
RPS26	ribosomal protein S26	0.219681	-0.299597	0.738959	7.37488	0.8769	0.389933	0.929323	-5.53607	peak_36521	Day0vsDay8	chr12	56047043	56047598	556	*	Distal Intergenic	12	56042140	56044223	2084	1	6231	ENST00000548590.1	4903	ENSG00000197728
OR9K2	olfactory receptor family 9 subfamily K member 2	0.219682	-0.266245	0.705609	1.42234	0.944509	0.356348	0.921555	-5.40899	peak_36461	Day0vsDay8	chr12	55143328	55143573	246	*	Distal Intergenic	12	55126406	55132750	6345	1	441639	ENST00000641982.1	16922	ENSG00000170605
LINC00681	long intergenic non-protein coding RNA 681	0.219685	-0.672804	1.11217	-0.0913579	0.510217	0.614935	0.955363	-5.47635	peak_154997	Day0vsDay8	chr8	12784977	12785899	923	*	Intron	8	12794243	12818292	24050	1	101409254	ENST00000530150.2	-8344	ENSG00000255494
DNAH9	dynein axonemal heavy chain 9	0.219687	-0.167977	0.60735	1.78331	1.18832	0.251189	0.746292	-4.9169	peak_64585	Day0vsDay15	chr17	11562579	11563547	969	*	3' UTR	17	11598470	11612833	14364	1	1770	ENST00000579828.5	-34923	ENSG00000007174
SLC7A6	solute carrier family 7 member 6	0.219703	-0.20029	0.639697	1.369	1.0843	0.289867	0.757922	-4.99949	peak_61133	Day0vsDay15	chr16	68272830	68273252	423	*	Promoter (<=1kb)	16	68272979	68275095	2117	1	9057	ENST00000568024.1	0	ENSG00000103064
TXLNB	taxilin beta	0.219708	-0.25335	0.692765	1.68825	0.972659	0.343414	0.656199	-5.2707	peak_141261	Day0vsDay27	chr6	139218984	139220172	1189	*	Intron	6	139166891	139239169	72279	2	167838	ENST00000649069.1	18997	ENSG00000164440
ICA1	islet cell autoantigen 1	0.219715	-0.305003	0.744434	-0.209763	0.869126	0.39499	0.797431	-5.17004	peak_144701	Day0vsDay15	chr7	8175926	8177213	1288	*	Intron	7	8141765	8157764	16000	2	3382	ENST00000470696.1	-18162	ENSG00000003147
GNAZ	G protein subunit alpha z	0.219722	-0.282442	0.721885	0.16377	0.906953	0.374172	0.788017	-5.14894	peak_103889	Day0vsDay15	chr22	23075550	23075966	417	*	Intron	22	23070574	23095716	25143	1	2781	ENST00000492538.1	4976	ENSG00000128266
KCNU1	potassium calcium-activated channel subfamily U member 1	0.219724	-0.29148	0.730928	2.35453	0.901719	0.378949	0.790357	-5.1314	peak_156232	Day0vsDay15	chr8	36542636	36543480	845	*	Intron	8	36784324	36814400	30077	1	157855	ENST00000523973.5	-240844	ENSG00000215262
PDZRN3	PDZ domain containing ring finger 3	0.219724	-0.296245	0.735694	1.58228	0.882697	0.38686	0.928234	-5.41482	peak_111709	Day0vsDay8	chr3	73502536	73502977	442	*	Intron	3	73382899	73474632	91734	2	23024	ENST00000462146.6	-27904	ENSG00000121440
LOC124907880	uncharacterized LOC124907880	0.219726	-0.469848	0.9093	1.02206	0.663741	0.51509	0.944534	-5.38896	peak_89051	Day0vsDay8	chr2	121031838	121032577	740	*	Distal Intergenic	2	120866378	120867403	1026	2	124907880	ENST00000603720.1	-164435	ENSG00000271709
LOC102724560	cystathionine beta-synthase like	0.219737	-0.261848	0.701322	0.356456	0.95881	0.350289	0.779639	-5.08466	peak_100663	Day0vsDay15	chr21	6466798	6468695	1898	*	Promoter (<=1kb)	21	6444869	6467513	22645	2	102724560	ENST00000398168.6	0	ENSG00000274276
LOC105372969	uncharacterized LOC105372969	0.219742	-0.519312	0.958796	0.0165752	0.616303	0.543963	0.947475	-5.4593	peak_104191	Day0vsDay8	chr22	25262583	25263181	599	*	Distal Intergenic	22	25279529	25282291	2763	2	105372969	ENST00000411511.5	19110	NA
DTNBP1	dystrobrevin binding protein 1	0.219757	-0.357612	0.797127	3.27501	0.788946	0.438489	0.731701	-5.40893	peak_135655	Day0vsDay27	chr6	15785059	15785480	422	*	Distal Intergenic	6	15522843	15663058	140216	2	84062	ENST00000513680.5	-122001	ENSG00000047579
SYTL2	synaptotagmin like 2	0.219759	-0.175446	0.614964	3.37459	1.17287	0.257865	0.747478	-4.90563	peak_30424	Day0vsDay15	chr11	85827441	85828232	792	*	Distal Intergenic	11	85694224	85811159	116936	2	54843	ENST00000389960.8	-16282	ENSG00000137501
SHC2	SHC adaptor protein 2	0.219774	-0.170516	0.610064	1.79498	1.17577	0.254465	0.747093	-4.90987	peak_75015	Day0vsDay15	chr19	461594	462749	1156	*	Promoter (<=1kb)	19	416589	461033	44445	2	25759	ENST00000264554.11	-561	ENSG00000129946
LSM14A	LSM14A mRNA processing body assembly factor	0.219775	-0.457632	0.897181	1.04601	0.67249	0.508212	0.778034	-5.48464	peak_78674	Day0vsDay27	chr19	34225305	34226690	1386	*	3' UTR	19	34221350	34227617	6268	1	26065	ENST00000590416.1	3955	ENSG00000257103
LOC124902468	uncharacterized LOC124902468	0.219775	-0.357267	0.796817	0.134158	0.810898	0.429229	0.724378	-5.33213	peak_19988	Day0vsDay27	chr10	78551658	78553210	1553	*	Exon	10	78301659	78330818	29160	1	124902468	ENST00000665488.1	249999	NA
LOC107985983	uncharacterized LOC107985983	0.219776	-0.290455	0.730007	0.244694	0.892833	0.381524	0.791779	-5.18613	peak_93125	Day0vsDay15	chr2	216277141	216277700	560	*	Exon	2	216303325	216321737	18413	1	107985983	ENST00000452736.1	-25625	NA
CLMN	calmin	0.219787	-0.393817	0.833392	-0.559375	0.745802	0.464191	0.75027	-5.43436	peak_49634	Day0vsDay27	chr14	95237224	95237807	584	*	Intron	14	95191530	95210851	19322	2	79789	ENST00000556454.1	-26373	ENSG00000165959
SEC22B	SEC22 homolog B, vesicle trafficking protein	0.219788	-0.249107	0.688683	3.41967	0.971596	0.34172	0.776993	-5.09605	peak_8337	Day0vsDay15	chr1	120232177	120233867	1691	*	Intron	1	120150898	120176520	25623	2	9554	ENST00000578049.4	-55657	ENSG00000265808
KDM2A	lysine demethylase 2A	0.21979	-0.357539	0.79712	0.749512	0.789118	0.438391	0.731571	-5.46318	peak_29022	Day0vsDay27	chr11	67094903	67095929	1027	*	Distal Intergenic	11	67119263	67258082	138820	1	22992	ENST00000529006.7	-23334	ENSG00000173120
SEMA4B	semaphorin 4B	0.219794	-0.25072	0.690307	3.03268	0.981374	0.339908	0.776237	-5.07488	peak_55672	Day0vsDay15	chr15	90193249	90193763	515	*	Promoter (1-2kb)	15	90191928	90217810	25883	1	10509	ENST00000559792.5	1321	ENSG00000185033
LOC105370733	uncharacterized LOC105370733	0.219799	-0.770001	1.2096	0.342495	0.474638	0.640892	0.958668	-5.48966	peak_51411	Day0vsDay8	chr15	24508827	24509364	538	*	Promoter (<=1kb)	15	24508859	24534732	25874	1	105370733	ENST00000660084.1	0	NA
ATP12A	ATPase H+/K+ transporting non-gastric alpha2 subunit	0.219801	-0.087979	0.527581	3.19823	1.48034	0.153351	0.725099	-4.5912	peak_41727	Day0vsDay15	chr13	24709006	24709955	950	*	Exon	13	24680411	24711783	31373	1	479	ENST00000218548.10	28595	ENSG00000075673
CTDP1	CTD phosphatase subunit 1	0.219802	-0.367413	0.807017	0.0682014	0.780169	0.444344	0.735991	-5.38986	peak_74854	Day0vsDay27	chr18	79718307	79719633	1327	*	Intron	18	79714839	79754499	39661	1	9150	ENST00000299543.9	3468	ENSG00000060069
TBX6	T-box transcription factor 6	0.219802	-0.453604	0.893208	-0.312101	0.676569	0.505669	0.776356	-5.5385	peak_59259	Day0vsDay27	chr16	30083069	30085098	2030	*	3' UTR	16	30086035	30091213	5179	2	6911	ENST00000567664.5	6115	ENSG00000149922
TRAF2	TNF receptor associated factor 2	0.219805	-0.18032	0.619929	1.39778	1.14813	0.265592	0.584306	-5.08513	peak_168534	Day0vsDay27	chr9	136881823	136882963	1141	*	Promoter (<=1kb)	9	136881912	136908218	26307	1	7186	ENST00000419057.5	0	ENSG00000127191
COL11A2	collagen type XI alpha 2 chain	0.219822	-0.405676	0.845321	1.75533	0.739515	0.468781	0.936611	-5.5116	peak_136754	Day0vsDay8	chr6	33178260	33179619	1360	*	Promoter (<=1kb)	6	33173353	33179791	6439	2	1302	ENST00000361917.6	172	ENSG00000204248
CCDC88C	coiled-coil domain containing 88C	0.219823	-0.219679	0.659325	3.03852	1.05853	0.303883	0.762465	-4.99811	peak_49227	Day0vsDay15	chr14	91271725	91272254	530	*	3' UTR	14	91278141	91279977	1837	2	440193	ENST00000557455.1	7723	ENSG00000015133
MIR6724-2	microRNA 6724-2	0.219829	-0.627729	1.06739	0.451659	0.537617	0.596191	0.952882	-5.57964	peak_100710	Day0vsDay8	chr21	8233809	8234131	323	*	Distal Intergenic	21	8249505	8249596	92	1	103504727	ENST00000616483.1	-15374	ENSG00000274060
STOX2	storkhead box 2	0.21984	-0.174476	0.614155	1.88007	1.16382	0.259087	0.577899	-5.09086	peak_124364	Day0vsDay27	chr4	183888377	183888695	319	*	Intron	4	183905307	184023526	118220	1	56977	ENST00000308497.9	-16612	ENSG00000173320
NRIP3	nuclear receptor interacting protein 3	0.219849	-0.363076	0.802774	2.00911	0.793077	0.437821	0.815567	-5.21521	peak_25726	Day0vsDay15	chr11	9001681	9002104	424	*	Promoter (1-2kb)	11	8980576	9004001	23426	2	56675	ENST00000309166.8	1897	ENSG00000175352
C1orf94	chromosome 1 open reading frame 94	0.219852	-0.488719	0.928423	-0.380514	0.643139	0.526723	0.789815	-5.54517	peak_3896	Day0vsDay27	chr1	34262203	34263282	1080	*	Distal Intergenic	1	34176907	34219131	42225	1	84970	ENST00000488417.2	85296	ENSG00000142698
MRPS10	mitochondrial ribosomal protein S10	0.219854	-0.324606	0.764313	0.963417	0.837	0.411513	0.7108	-5.40291	peak_137670	Day0vsDay27	chr6	42295305	42296244	940	*	Intron	6	42206807	42217861	11055	2	55173	ENST00000053468.4	-77444	ENSG00000048544
LOC644634	uncharacterized LOC644634	0.219856	-0.375177	0.814889	1.35532	0.783956	0.443366	0.818062	-5.20731	peak_8790	Day0vsDay15	chr1	149700652	149701713	1062	*	Promoter (<=1kb)	1	149701104	149705716	4613	1	644634	ENST00000651957.1	0	NA
LIN28A	lin-28 homolog A	0.219857	-0.176649	0.616362	2.7065	1.14934	0.26265	0.892341	-5.26249	peak_3014	Day0vsDay8	chr1	26416885	26417660	776	*	Intron	1	26410817	26429728	18912	1	79727	ENST00000326279.11	6068	ENSG00000131914
RALGAPA2	Ral GTPase activating protein catalytic subunit alpha 2	0.219872	-0.530655	0.970399	-0.748031	0.60724	0.549853	0.803244	-5.5361	peak_96739	Day0vsDay27	chr20	20516173	20516600	428	*	Intron	20	20470933	20512600	41668	2	57186	ENST00000427175.2	-3573	ENSG00000188559
KCNMA1	potassium calcium-activated channel subfamily M alpha 1	0.219879	-0.547831	0.987589	-0.49985	0.593669	0.558735	0.863712	-5.3475	peak_19842	Day0vsDay15	chr10	77519791	77520746	956	*	Intron	10	77249431	77498970	249540	2	3778	ENST00000639282.1	-20821	ENSG00000156113
OR2V2	olfactory receptor family 2 subfamily V member 2	0.219886	-0.664196	1.10397	-0.241767	0.530641	0.603156	0.953134	-5.47491	peak_134470	Day0vsDay8	chr5	181148528	181149738	1211	*	Promoter (<=1kb)	5	181147638	181159285	11648	1	285659	ENST00000641791.1	890	ENSG00000182613
BSN	bassoon presynaptic cytomatrix protein	0.219889	-0.206505	0.646283	2.04984	1.10384	0.284269	0.755959	-4.97649	peak_110290	Day0vsDay15	chr3	49617699	49618133	435	*	Intron	3	49643029	49651349	8321	1	8927	ENST00000467456.1	-24896	ENSG00000164061
CYP26B1	cytochrome P450 family 26 subfamily B member 1	0.21989	-0.54218	0.98196	0.0781949	0.598093	0.555832	0.806876	-5.54118	peak_86086	Day0vsDay27	chr2	72183332	72184104	773	*	Exon	2	72134851	72147862	13012	2	56603	ENST00000474509.1	-35470	ENSG00000003137
GATA6	GATA binding protein 6	0.219891	-0.306241	0.746022	1.4852	0.891471	0.385438	0.690069	-5.28804	peak_71726	Day0vsDay27	chr18	22223663	22224184	522	*	Intron	18	22170933	22200880	29948	1	2627	ENST00000581694.1	52730	ENSG00000141448
RBM14	RNA binding motif protein 14	0.219893	-0.174416	0.614201	2.32808	1.18093	0.252808	0.571224	-5.06275	peak_28972	Day0vsDay27	chr11	66622841	66623407	567	*	Intron	11	66619045	66624222	5178	1	10432	ENST00000496694.1	3796	ENSG00000239306
ARHGAP17	Rho GTPase activating protein 17	0.219906	-0.601901	1.04171	-0.150232	0.554657	0.584675	0.824188	-5.57688	peak_58804	Day0vsDay27	chr16	24996947	24997808	862	*	Intron	16	24954692	25015261	60570	2	55114	ENST00000575975.5	17453	ENSG00000140750
TMPRSS9	transmembrane serine protease 9	0.219918	-1.08632	1.52616	-0.702139	0.348975	0.730397	0.968493	-5.56345	peak_75442	Day0vsDay8	chr19	2359767	2360208	442	*	Promoter (<=1kb)	19	2360238	2426239	66002	1	360200	ENST00000649857.1	-30	ENSG00000178297
BCAN	brevican	0.219923	-0.247895	0.687741	1.56601	0.980147	0.339651	0.653358	-5.25675	peak_9455	Day0vsDay27	chr1	156643621	156644638	1018	*	Promoter (1-2kb)	1	156642243	156653472	11230	1	63827	ENST00000361588.5	1378	ENSG00000132692
EFNA5	ephrin A5	0.219955	-0.688875	1.12878	0.00391177	0.501658	0.620847	0.955949	-5.5175	peak_129676	Day0vsDay8	chr5	107430174	107430725	552	*	Intron	5	107380984	107388553	7570	2	1946	ENST00000510359.1	-41621	ENSG00000184349
LOC107986124	uncharacterized LOC107986124	0.219975	-0.338299	0.778248	0.314933	0.818118	0.422325	0.719052	-5.37408	peak_113552	Day0vsDay27	chr3	126278094	126278916	823	*	Promoter (<=1kb)	3	126278167	126291525	13359	1	107986124	ENST00000656027.1	0	NA
MAN2B2	mannosidase alpha class 2B member 2	0.219984	-0.295998	0.735966	1.85745	0.88919	0.385692	0.690176	-5.32481	peak_118330	Day0vsDay27	chr4	6612145	6612727	583	*	Intron	4	6617448	6618916	1469	1	23324	ENST00000510427.1	-4721	ENSG00000013288
PFKFB2	6-phosphofructo-2-kinase/fructose-2,6-biphosphatase 2	0.219991	-0.125471	0.565453	1.70409	1.31997	0.200297	0.737256	-4.76029	peak_12462	Day0vsDay15	chr1	207077488	207078301	814	*	3' UTR	1	207070645	207075565	4921	1	5208	ENST00000483688.2	6843	ENSG00000123836
VPS13B-DT	VPS13B divergent transcript	0.219995	-0.144965	0.584955	0.888085	1.24946	0.224509	0.743103	-4.86306	peak_159090	Day0vsDay15	chr8	99012609	99013967	1359	*	Promoter (<=1kb)	8	98957568	99013017	55450	2	105375666	ENST00000686056.2	0	ENSG00000253948
AGAP1	ArfGAP with GTPase domain, ankyrin repeat and PH domain 1	0.220009	-0.148925	0.588942	1.29087	1.23609	0.229347	0.74346	-4.86659	peak_94610	Day0vsDay15	chr2	236043974	236044333	360	*	Promoter (1-2kb)	2	236045937	236125482	79546	1	116987	ENST00000453371.2	-1604	ENSG00000157985
ADAP1	ArfGAP with dual PH domains 1	0.220009	-0.392405	0.832423	-0.112198	0.74465	0.464294	0.750337	-5.46948	peak_143759	Day0vsDay27	chr7	935521	937079	1559	*	Promoter (<=1kb)	7	900142	935180	35039	2	11033	ENST00000454383.5	-341	ENSG00000105963
LOC105375784	uncharacterized LOC105375784	0.220012	-0.503189	0.943213	0.212784	0.633791	0.53339	0.853851	-5.25493	peak_161225	Day0vsDay15	chr8	141084040	141084948	909	*	Distal Intergenic	8	141059332	141060468	1137	1	105375784	ENST00000522882.1	24708	NA
AARS2	alanyl-tRNA synthetase 2, mitochondrial	0.220018	-0.255374	0.695411	1.88485	0.964997	0.346647	0.778473	-5.10228	peak_137917	Day0vsDay15	chr6	44312841	44313715	875	*	Promoter (<=1kb)	6	44298731	44313347	14617	2	57505	ENST00000244571.5	0	ENSG00000124608
CIMIP5	ciliary microtubule inner protein 5	0.220023	-0.284779	0.724825	0.340758	0.904116	0.376243	0.789212	-5.11541	peak_82557	Day0vsDay15	chr2	11132514	11133611	1098	*	Promoter (<=1kb)	2	11133128	11151317	18190	1	130813	ENST00000381585.8	0	ENSG00000150873
CNN2	calponin 2	0.220023	-0.320721	0.760767	0.289486	0.843401	0.408001	0.70778	-5.42957	peak_75138	Day0vsDay27	chr19	1027293	1027607	315	*	Promoter (<=1kb)	19	1026691	1036688	9998	1	1265	ENST00000607102.1	602	ENSG00000064666
ISG20	interferon stimulated exonuclease gene 20	0.220027	-0.686246	1.1263	-0.0397051	0.503239	0.619754	0.84311	-5.606	peak_55487	Day0vsDay27	chr15	88663849	88664841	993	*	Distal Intergenic	15	88652036	88655625	3590	1	3669	ENST00000546338.2	11813	ENSG00000172183
ME3	malic enzyme 3	0.220036	-0.249821	0.689894	1.24409	0.971701	0.343104	0.777547	-5.09823	peak_30479	Day0vsDay15	chr11	86637539	86638421	883	*	Intron	11	86667739	86671822	4084	2	10873	ENST00000534638.1	33401	ENSG00000151376
MIR548J	microRNA 548j	0.220037	-0.165933	0.606007	2.92981	1.20715	0.244108	0.744966	-4.88329	peak_104291	Day0vsDay15	chr22	26557157	26557997	841	*	Promoter (1-2kb)	22	26555212	26555323	112	2	100313914	ENST00000408833.1	-1834	ENSG00000221760
TBC1D28	TBC1 domain family member 28	0.220047	-0.242163	0.682257	0.492116	0.986808	0.334371	0.774622	-5.08568	peak_65112	Day0vsDay15	chr17	18670742	18671751	1010	*	3' UTR	17	18638861	18661950	23090	2	254272	ENST00000570881.1	-8792	ENSG00000189375
ECHDC3	enoyl-CoA hydratase domain containing 3	0.220055	-0.301494	0.741605	2.76703	0.896901	0.381945	0.79185	-5.1474	peak_15969	Day0vsDay15	chr10	11684416	11685517	1102	*	Distal Intergenic	10	11742366	11764070	21705	1	79746	ENST00000496136.5	-56849	ENSG00000134463
LOC107984132	uncharacterized LOC107984132	0.220056	-0.282666	0.722778	0.244293	0.907325	0.373979	0.788002	-5.15631	peak_41323	Day0vsDay15	chr13	19116258	19116813	556	*	Promoter (1-2kb)	13	19074038	19118315	44278	2	107984132	ENST00000657315.1	1502	ENSG00000287861
MEGF8	multiple EGF like domains 8	0.220062	-0.424428	0.864553	2.29609	0.70776	0.486459	0.939517	-5.68131	peak_79602	Day0vsDay8	chr19	42331113	42331564	452	*	Intron	19	42325635	42378765	53131	1	1954	ENST00000251268.11	5478	ENSG00000105429
LOC642696	uncharacterized LOC642696	0.220073	-0.216309	0.656454	2.19035	1.06747	0.299857	0.761419	-4.9929	peak_57803	Day0vsDay15	chr16	12099387	12100252	866	*	Intron	16	12086746	12090302	3557	2	642696	ENST00000312019.2	-9085	NA
CPZ	carboxypeptidase Z	0.220083	-0.547913	0.988079	-0.818421	0.593997	0.55852	0.863691	-5.29604	peak_118646	Day0vsDay15	chr4	8592909	8593571	663	*	Promoter (<=1kb)	4	8592834	8599961	7128	1	8532	ENST00000514875.1	75	ENSG00000109625
PRMT2	protein arginine methyltransferase 2	0.220085	-0.199815	0.639986	0.176005	1.08855	0.289297	0.757727	-4.98931	peak_103005	Day0vsDay15	chr21	46637971	46638707	737	*	Promoter (2-3kb)	21	46635681	46665124	29444	1	3275	ENST00000440086.5	2290	ENSG00000160310
ARHGAP24	Rho GTPase activating protein 24	0.220088	-0.256274	0.69645	2.11662	0.974421	0.342662	0.655495	-5.26041	peak_121351	Day0vsDay27	chr4	85246126	85246682	557	*	Exon	4	85475150	86002666	527517	1	83478	ENST00000395184.6	-228468	ENSG00000138639
ESRP2	epithelial splicing regulatory protein 2	0.220093	-0.355219	0.795405	0.695957	0.792976	0.436185	0.814852	-5.236	peak_61124	Day0vsDay15	chr16	68229397	68229870	474	*	Promoter (2-3kb)	16	68231967	68232506	540	2	80004	ENST00000565213.2	2636	ENSG00000103067
JAKMIP3	Janus kinase and microtubule interacting protein 3	0.220098	-1.16825	1.60844	-0.197466	0.328606	0.745533	0.970206	-5.55555	peak_24371	Day0vsDay8	chr10	132069031	132070057	1027	*	Intron	10	132066015	132184844	118830	1	282973	ENST00000666210.1	3016	ENSG00000188385
SAMD11	sterile alpha motif domain containing 11	0.220102	-0.348758	0.788963	0.285174	0.806107	0.430015	0.813178	-5.23349	peak_28	Day0vsDay15	chr1	938078	938470	393	*	Promoter (<=1kb)	1	939275	944259	4985	1	148398	ENST00000455979.1	-805	ENSG00000187634
LOC124900317	uncharacterized LOC124900317	0.220105	-0.313789	0.753999	1.18356	0.879151	0.390981	0.694509	-5.30525	peak_33950	Day0vsDay27	chr12	4106481	4107884	1404	*	Distal Intergenic	12	4110028	4118132	8105	2	124900317	ENST00000393388.3	10248	NA
HSD17B7	hydroxysteroid 17-beta dehydrogenase 7	0.220105	-0.174441	0.614652	3.47948	1.20754	0.243691	0.744966	-4.87306	peak_9970	Day0vsDay15	chr1	162822303	162824121	1819	*	Distal Intergenic	1	162802918	162804319	1402	1	51478	ENST00000488656.1	19385	ENSG00000132196
KLF9	KLF transcription factor 9	0.220108	-0.348211	0.788426	2.00969	0.802788	0.430609	0.934819	-5.60189	peak_163974	Day0vsDay8	chr9	70427670	70428137	468	*	Distal Intergenic	9	70384604	70414657	30054	2	687	ENST00000377126.4	-13013	ENSG00000119138
TMCO5A	transmembrane and coiled-coil domains 5A	0.220113	-0.214292	0.654519	1.8571	1.06189	0.302076	0.761941	-5.01081	peak_52165	Day0vsDay15	chr15	37977729	37978889	1161	*	Promoter (1-2kb)	15	37980715	38025018	44304	1	145942	ENST00000658097.1	-1826	ENSG00000166069
LINC01589	long intergenic non-protein coding RNA 1589	0.220114	-0.37306	0.813288	-0.271712	0.76917	0.4499	0.739704	-5.51933	peak_106382	Day0vsDay27	chr22	45639110	45640922	1813	*	Distal Intergenic	22	45604432	45620858	16427	2	100506737	ENST00000701502.1	-18252	ENSG00000238120
LOC124903536	uncharacterized LOC124903536	0.220118	-0.236978	0.677214	1.40413	1.01091	0.326109	0.640967	-5.24583	peak_54928	Day0vsDay27	chr15	79812715	79813754	1040	*	Distal Intergenic	15	79832466	79833554	1089	2	124903536	ENST00000560760.1	19800	NA
DEFB129	defensin beta 129	0.220119	-0.11666	0.556898	2.4029	1.35586	0.190732	0.503159	-4.90035	peak_95511	Day0vsDay27	chr20	219200	219926	727	*	Distal Intergenic	20	227258	229886	2629	1	140881	ENST00000246105.4	-7332	ENSG00000125903
WFS1	wolframin ER transmembrane glycoprotein	0.220128	-0.618213	1.05847	0.0599383	0.544267	0.591684	0.952768	-5.47565	peak_118276	Day0vsDay8	chr4	6291263	6291963	701	*	Promoter (2-3kb)	4	6288487	6303265	14779	1	7466	ENST00000507765.1	2776	ENSG00000109501
AGAP7P	ArfGAP with GTPase domain, ankyrin repeat and PH domain 7, pseudogene	0.220134	-0.262555	0.702824	1.3742	0.945317	0.354674	0.780937	-5.13499	peak_17955	Day0vsDay15	chr10	46133397	46135563	2167	*	Distal Intergenic	10	46109621	46131358	21738	1	653268	ENST00000582299.2	23776	NA
DNMT1	DNA methyltransferase 1	0.220136	-0.27315	0.713422	1.49592	0.925016	0.364905	0.922358	-5.44971	peak_76577	Day0vsDay8	chr19	10206258	10206702	445	*	Intron	19	10180355	10201197	20843	2	1786	ENST00000586800.5	-5061	ENSG00000130816
CD247	CD247 molecule	0.220142	-0.327829	0.768112	4.52906	0.835113	0.414703	0.931832	-5.57822	peak_10173	Day0vsDay8	chr1	167445925	167446637	713	*	Promoter (1-2kb)	1	167439344	167444380	5037	2	919	ENST00000700112.1	-1545	ENSG00000198821
TLE2	TLE family member 2, transcriptional corepressor	0.220154	-0.351836	0.792144	0.568647	0.803141	0.431596	0.813943	-5.21519	peak_75534	Day0vsDay15	chr19	3015367	3015975	609	*	Exon	19	3009661	3019372	9712	2	7089	ENST00000589205.5	3397	ENSG00000065717
MN1	MN1 proto-oncogene, transcriptional regulator	0.220159	-0.264794	0.705113	0.169815	0.941009	0.356829	0.781715	-5.117	peak_104405	Day0vsDay15	chr22	27820628	27821328	701	*	Distal Intergenic	22	27748277	27801756	53480	2	4330	ENST00000302326.5	-18872	ENSG00000169184
MLPH	melanophilin	0.22016	-0.286504	0.726823	-0.454671	0.900689	0.377422	0.789472	-5.15951	peak_94760	Day0vsDay15	chr2	237540125	237540692	568	*	Promoter (<=1kb)	2	237540449	237553722	13274	1	79083	ENST00000432475.5	0	ENSG00000115648
SLCO3A1	solute carrier organic anion transporter family member 3A1	0.22017	-0.254501	0.694842	0.670656	0.961442	0.346687	0.778473	-5.10834	peak_55860	Day0vsDay15	chr15	92175306	92176189	884	*	Intron	15	92153563	92163208	9646	1	28232	ENST00000555513.1	21743	ENSG00000176463
LOC124901499	uncharacterized LOC124901499	0.220171	-0.291955	0.732296	-0.804257	0.895503	0.381166	0.79141	-5.14235	peak_142754	Day0vsDay15	chr6	163860575	163861024	450	*	Distal Intergenic	6	163748718	163760382	11665	1	124901499	ENST00000669856.1	111857	NA
ARHGEF3	Rho guanine nucleotide exchange factor 3	0.220173	-0.192622	0.632969	1.55523	1.11003	0.281361	0.755583	-4.96144	peak_110930	Day0vsDay15	chr3	57012850	57013282	433	*	Intron	3	56773767	56977375	203609	2	50650	ENST00000486829.1	-35475	ENSG00000163947
THORLNC	testis associated oncogenic lncRNA	0.220184	-0.516318	0.956686	-0.0198446	0.619682	0.541777	0.856862	-5.31367	peak_88782	Day0vsDay15	chr2	118207763	118208507	745	*	Intron	2	118182939	118222250	39312	2	100506797	ENST00000647942.1	13743	ENSG00000226856
LOC107987087	uncharacterized LOC107987087	0.220191	-0.274806	0.715189	1.5353	0.929982	0.364248	0.78407	-5.11624	peak_164375	Day0vsDay15	chr9	82713754	82714265	512	*	Intron	9	82491952	82564432	72481	1	107987087	ENST00000589973.2	221802	NA
BCKDHB	branched chain keto acid dehydrogenase E1 subunit beta	0.220195	-0.350778	0.791167	0.119613	0.801587	0.431484	0.726392	-5.44557	peak_139007	Day0vsDay27	chr6	80936953	80937643	691	*	Distal Intergenic	6	80453199	80463207	10009	1	594	ENST00000443221.2	483754	ENSG00000083123
MRPS6	mitochondrial ribosomal protein S6	0.220198	-0.328787	0.769182	1.43512	0.846815	0.407759	0.931238	-5.44924	peak_101654	Day0vsDay8	chr21	34078871	34079495	625	*	Intron	21	34073592	34360033	286442	1	64968	ENST00000362077.4	5279	ENSG00000243927
FCRL3	Fc receptor like 3	0.220198	-0.283924	0.72432	3.51603	0.92091	0.369201	0.786246	-5.11571	peak_9568	Day0vsDay15	chr1	157700267	157701328	1062	*	Promoter (<=1kb)	1	157676481	157700730	24250	2	115352	ENST00000477837.5	0	ENSG00000160856
NARF	nuclear prelamin A recognition factor	0.2202	-0.433854	0.874255	1.60324	0.697849	0.492518	0.940703	-5.45644	peak_70539	Day0vsDay8	chr17	82485575	82487047	1473	*	Promoter (<=1kb)	17	82484808	82488259	3452	1	26502	ENST00000578820.1	767	ENSG00000141562
KLK14	kallikrein related peptidase 14	0.220203	-0.67124	1.11165	0.795116	0.512802	0.613913	0.955121	-5.45322	peak_80694	Day0vsDay8	chr19	51077987	51078406	420	*	3' UTR	19	51077897	51082887	4991	2	43847	ENST00000650543.2	4481	ENSG00000129437
LOC124902799	uncharacterized LOC124902799	0.220206	-0.2546	0.695011	1.91898	0.984526	0.337875	0.775637	-5.08138	peak_33459	Day0vsDay15	chr11	134582122	134583003	882	*	Distal Intergenic	11	134563396	134573056	9661	1	124902799	ENST00000532652.1	18726	NA
ATP1A1	ATPase Na+/K+ transporting subunit alpha 1	0.220214	-0.147247	0.587676	1.78891	1.26292	0.22307	0.539913	-4.97881	peak_8114	Day0vsDay27	chr1	116401831	116402948	1118	*	Promoter (<=1kb)	1	116401130	116402033	904	1	476	ENST00000479960.1	701	ENSG00000163399
SLC25A51P4	SLC25A51 pseudogene 4	0.220219	-0.15637	0.596807	0.598114	1.21212	0.238212	0.55654	-5.05329	peak_26382	Day0vsDay27	chr11	18203853	18205464	1612	*	Distal Intergenic	11	18209138	18213562	4425	1	494141	ENST00000340135.3	-3674	ENSG00000290742
LINC01777	long intergenic non-protein coding RNA 1777	0.220219	-1.03261	1.47305	0.329282	0.364352	0.719043	0.9672	-5.48471	peak_572	Day0vsDay8	chr1	4327716	4329022	1307	*	Distal Intergenic	1	4412027	4424689	12663	1	284661	ENST00000635002.1	-83005	ENSG00000235054
PPFIA1	PTPRF interacting protein alpha 1	0.22022	-0.25683	0.69727	1.69585	0.979018	0.3405	0.65398	-5.27751	peak_29426	Day0vsDay27	chr11	70252636	70253429	794	*	Distal Intergenic	11	70270690	70384396	113707	1	8500	ENST00000253925.12	-17261	ENSG00000131626
LOC124901052	uncharacterized LOC124901052	0.220223	-0.243001	0.683447	3.57463	0.985437	0.335029	0.649303	-5.24955	peak_130070	Day0vsDay27	chr5	118791786	118792490	705	*	Distal Intergenic	5	118760474	118785459	24986	2	124901052	ENST00000515364.1	-6327	NA
SERPINI1	serpin family I member 1	0.220229	-0.296748	0.737207	2.71014	0.883	0.386699	0.690962	-5.34792	peak_115863	Day0vsDay27	chr3	167741025	167741421	397	*	Intron	3	167735725	167794679	58955	1	5274	ENST00000472747.2	5300	ENSG00000163536
OLFML2A	olfactomedin like 2A	0.220235	-0.519029	0.959499	-0.457334	0.617509	0.543182	0.800025	-5.56941	peak_166876	Day0vsDay27	chr9	124800312	124801048	737	*	Promoter (<=1kb)	9	124800874	124814885	14012	1	169611	ENST00000288815.5	0	ENSG00000185585
LINC02070	long intergenic non-protein coding RNA 2070	0.220237	-0.32861	0.769084	-0.305437	0.839283	0.411913	0.805221	-5.15052	peak_112005	Day0vsDay15	chr3	86376816	86377474	659	*	Distal Intergenic	3	86481943	86496996	15054	1	101927494	ENST00000460586.1	-104469	ENSG00000241328
LOC105369308	uncharacterized LOC105369308	0.220242	-0.339176	0.77966	1.98302	0.844632	0.410562	0.931238	-5.51522	peak_101849	Day0vsDay8	chr21	36615978	36616399	422	*	Distal Intergenic	21	36632681	36637033	4353	2	105369308	ENST00000457669.1	20634	NA
RAB28	RAB28, member RAS oncogene family	0.220248	-0.32512	0.765617	-0.0631815	0.837104	0.411456	0.805077	-5.21574	peak_118869	Day0vsDay15	chr4	12912355	12913103	749	*	Distal Intergenic	4	13368501	13381594	13094	2	9364	ENST00000504644.1	468491	ENSG00000157869
GCNT2	glucosaminyl (N-acetyl) transferase 2 (I blood group)	0.220252	-0.614118	1.05462	0.116087	0.547165	0.589725	0.952656	-5.39594	peak_135304	Day0vsDay8	chr6	10633284	10633844	561	*	Exon	6	10585760	10629368	43609	1	2651	ENST00000265012.5	47524	ENSG00000111846
KIF2A	kinesin family member 2A	0.220258	-0.180216	0.620732	2.86702	1.17821	0.254409	0.747093	-4.91277	peak_128012	Day0vsDay15	chr5	62138472	62138941	470	*	Distal Intergenic	5	62306162	62385676	79515	1	3796	ENST00000401507.7	-167221	ENSG00000068796
RAB12	RAB12, member RAS oncogene family	0.22026	-0.942271	1.38279	-0.70747	0.393507	0.698357	0.965679	-5.54935	peak_71157	Day0vsDay8	chr18	8528094	8529628	1535	*	Distal Intergenic	18	8609437	8639383	29947	1	201475	ENST00000649141.2	-79809	ENSG00000206418
LAD1	ladinin 1	0.220276	-0.351625	0.792177	0.863685	0.798368	0.433116	0.934819	-5.43581	peak_11797	Day0vsDay8	chr1	201408094	201408672	579	*	3' UTR	1	201386811	201399915	13105	2	3898	ENST00000631576.1	-8179	ENSG00000159166
MIR2467	microRNA 2467	0.220279	-0.368378	0.808936	0.274979	0.77969	0.444468	0.736086	-5.41676	peak_95075	Day0vsDay27	chr2	239348916	239349252	337	*	Promoter (2-3kb)	2	239351724	239351804	81	2	100616360	ENST00000584559.1	2552	ENSG00000264292
C8orf74	chromosome 8 open reading frame 74	0.220279	-0.326513	0.767071	-0.0473604	0.84755	0.406971	0.707153	-5.33212	peak_154807	Day0vsDay27	chr8	10691391	10691997	607	*	3' UTR	8	10674646	10675838	1193	1	203076	ENST00000519925.1	16745	ENSG00000171060
ZNF664	zinc finger protein 664	0.22028	-0.353199	0.793759	3.31679	0.810891	0.428176	0.812455	-5.19794	peak_40216	Day0vsDay15	chr12	124054476	124054829	354	*	Intron	12	123997706	124011824	14119	1	144348	ENST00000539501.1	56770	ENSG00000179195
ZFHX3	zinc finger homeobox 3	0.220282	-0.519023	0.959587	-0.278991	0.617609	0.543118	0.857395	-5.33057	peak_61468	Day0vsDay15	chr16	72832062	72832877	816	*	Intron	16	72829509	72889834	60326	2	463	ENST00000563625.1	56957	ENSG00000140836
GPR137B	G protein-coupled receptor 137B	0.220284	-0.429794	0.870361	1.36161	0.728841	0.475562	0.938135	-5.4982	peak_14330	Day0vsDay8	chr1	236156384	236157093	710	*	Intron	1	236168701	236208482	39782	1	7107	ENST00000454895.2	-11608	ENSG00000077585
LINC01549	long intergenic non-protein coding RNA 1549	0.220284	-0.482215	0.922784	1.03801	0.664609	0.51631	0.944653	-5.41577	peak_101051	Day0vsDay8	chr21	17104251	17105294	1044	*	Distal Intergenic	21	17438821	17450104	11284	1	100505929	ENST00000440664.6	-333527	NA
PFKFB3	6-phosphofructo-2-kinase/fructose-2,6-biphosphatase 3	0.220291	-0.227434	0.668016	3.4686	1.06144	0.303725	0.907522	-5.35323	peak_15594	Day0vsDay8	chr10	6141210	6142147	938	*	Promoter (2-3kb)	10	6144934	6235532	90599	1	5209	ENST00000379789.8	-2787	ENSG00000170525
SUN5	Sad1 and UNC84 domain containing 5	0.220293	-0.406478	0.847065	0.219041	0.733748	0.471341	0.754869	-5.45983	peak_97553	Day0vsDay27	chr20	32979287	32980254	968	*	Distal Intergenic	20	32999853	33004307	4455	2	140732	ENST00000420875.5	24053	ENSG00000167098
BTNL10P	butyrophilin like 10, pseudogene	0.220298	-0.264074	0.704669	0.822017	0.945804	0.35667	0.781715	-5.11417	peak_13697	Day0vsDay15	chr1	228554672	228556139	1468	*	Exon	1	228510425	228512305	1881	2	100129094	ENST00000595971.3	-42367	NA
SLC6A3	solute carrier family 6 member 3	0.2203	-0.303575	0.744175	1.45355	0.896683	0.381861	0.6874	-5.31213	peak_125068	Day0vsDay27	chr5	1423440	1423918	479	*	Intron	5	1414741	1416578	1838	2	6531	ENST00000511750.1	-6862	ENSG00000142319
PRSS51	serine protease 51	0.220301	-0.452916	0.893517	0.0424141	0.680732	0.503267	0.774919	-5.51311	peak_154784	Day0vsDay27	chr8	10569953	10570827	875	*	Distal Intergenic	8	10482878	10547624	64747	2	346702	ENST00000523024.2	-22329	ENSG00000253649
RABL2A	RAB, member of RAS oncogene family like 2A	0.220301	-0.795705	1.23631	0.993313	0.450463	0.657029	0.961131	-5.70848	peak_88648	Day0vsDay8	chr2	113634315	113635647	1333	*	Promoter (<=1kb)	2	113635051	113641388	6338	1	11159	ENST00000477218.1	0	ENSG00000144134
VAV1	vav guanine nucleotide exchange factor 1	0.220308	-0.348133	0.788748	0.542184	0.80921	0.428055	0.723538	-5.37603	peak_76176	Day0vsDay27	chr19	6809272	6809742	471	*	Intron	19	6816436	6857364	40929	1	7409	ENST00000539284.2	-6694	ENSG00000141968
CTSV	cathepsin V	0.220311	-0.307812	0.748433	0.101407	0.864685	0.39646	0.798279	-5.19359	peak_165378	Day0vsDay15	chr9	97128469	97129350	882	*	Intron	9	97032655	97156556	123902	2	1515	ENST00000681517.1	27206	ENSG00000136943
ESPNP	espin pseudogene	0.220322	-0.225087	0.665731	0.92156	1.03622	0.313419	0.766428	-5.03142	peak_1929	Day0vsDay15	chr1	16715403	16716366	964	*	Intron	1	16691214	16720157	28944	2	284729	ENST00000270691.10	3791	NA
STK32C	serine/threonine kinase 32C	0.22033	-0.523365	0.964026	-0.0243481	0.614096	0.545395	0.858296	-5.34322	peak_24424	Day0vsDay15	chr10	132289996	132291001	1006	*	Intron	10	132207492	132307214	99723	2	282974	ENST00000368622.5	16213	ENSG00000165752
GATA4	GATA binding protein 4	0.220331	-0.460633	0.901295	1.80852	0.695802	0.495617	0.838694	-5.26946	peak_154934	Day0vsDay15	chr8	11746202	11746950	749	*	Intron	8	11756493	11758765	2273	1	2626	ENST00000526021.1	-9543	ENSG00000136574
LOC100506532	uncharacterized LOC100506532	0.220333	-0.186475	0.627141	2.34796	1.16062	0.261099	0.7485	-4.91445	peak_168128	Day0vsDay15	chr9	134449184	134450241	1058	*	Distal Intergenic	9	134505472	134521442	15971	1	100506532	ENST00000444936.2	-55231	NA
ABCB1	ATP binding cassette subfamily B member 1	0.220336	-0.13097	0.571641	1.32183	1.30004	0.206925	0.521556	-4.96514	peak_149233	Day0vsDay27	chr7	87598304	87598865	562	*	Promoter (2-3kb)	7	87503017	87600884	97868	2	5243	ENST00000622132.5	2019	ENSG00000085563
LINC01718	long intergenic non-protein coding RNA 1718	0.220343	-0.32916	0.769845	2.32981	0.847919	0.407302	0.931238	-5.48676	peak_100075	Day0vsDay8	chr20	61113503	61113973	471	*	Distal Intergenic	20	61079140	61080179	1040	1	100506470	ENST00000441660.1	34363	ENSG00000229606
IL16	interleukin 16	0.220345	-1.01727	1.45796	-1.22788	0.369041	0.715594	0.917215	-5.41252	peak_55035	Day0vsDay15	chr15	81195261	81196028	768	*	Promoter (<=1kb)	15	81196878	81292917	96040	1	3603	ENST00000559383.5	-850	ENSG00000172349
SASH1	SAM and SH3 domain containing 1	0.220347	-0.254558	0.695253	1.86553	0.973521	0.343848	0.777704	-5.07898	peak_141620	Day0vsDay15	chr6	148504814	148505271	458	*	Intron	6	148508474	148519884	11411	1	23328	ENST00000637729.1	-3203	ENSG00000111961
LINC01262	long intergenic non-protein coding RNA 1262	0.220353	-0.356388	0.797094	2.33378	0.801523	0.432876	0.934819	-5.47088	peak_124723	Day0vsDay8	chr4	189530220	189530951	732	*	Distal Intergenic	4	189659605	189661486	1882	1	101928971	ENST00000513681.1	-128654	ENSG00000250739
CSTPP1	centriolar satellite-associated tubulin polyglutamylase complex regulator 1	0.220354	-0.192817	0.633524	2.77984	1.10547	0.280793	0.598726	-5.16133	peak_27736	Day0vsDay27	chr11	47160801	47162026	1226	*	3' UTR	11	47154944	47161508	6565	1	79096	ENST00000534581.1	5857	ENSG00000149179
MAP4K4	mitogen-activated protein kinase kinase kinase kinase 4	0.220354	-0.261937	0.702645	1.29939	0.960088	0.349687	0.661302	-5.28944	peak_87687	Day0vsDay27	chr2	101729445	101730440	996	*	Intron	2	101698530	101891987	193458	1	9448	ENST00000417294.5	30915	ENSG00000071054
LOC124905142	uncharacterized LOC124905142	0.220355	-0.294012	0.734722	1.0975	0.91418	0.374447	0.788202	-5.14028	peak_106726	Day0vsDay15	chr22	48389320	48389877	558	*	Distal Intergenic	22	48475085	48487743	12659	2	124905142	ENST00000662490.1	97866	ENSG00000287225
LOC124900371	small nucleolar RNA SNORD11	0.220363	-0.253471	0.694197	2.45743	0.989983	0.335493	0.774622	-5.0519	peak_52725	Day0vsDay15	chr15	46587811	46588768	958	*	Intron	15	46351662	46351746	85	2	124900371	ENST00000459482.1	-236065	ENSG00000238819
LOC105377673	uncharacterized LOC105377673	0.220367	-0.161101	0.601836	2.21779	1.19742	0.243774	0.562173	-5.06023	peak_132494	Day0vsDay27	chr5	156735287	156736176	890	*	Intron	5	156704058	156739812	35755	2	105377673	ENST00000520705.1	3636	NA
ABLIM2	actin binding LIM protein family member 2	0.220387	-0.41049	0.851265	1.00915	0.72729	0.475659	0.757149	-5.4269	peak_118549	Day0vsDay27	chr4	8060887	8061385	499	*	5' UTR	4	8008063	8071827	63765	2	84448	ENST00000510277.1	10442	ENSG00000163995
LINC02414	long intergenic non-protein coding RNA 2414	0.220407	-0.184891	0.625705	3.37274	1.13483	0.271158	0.589936	-5.1175	peak_40975	Day0vsDay27	chr12	131637314	131637915	602	*	Distal Intergenic	12	131639396	131661823	22428	2	105370085	ENST00000537280.2	23908	NA
A2M	alpha-2-macroglobulin	0.220408	-0.28466	0.725477	1.83427	0.912856	0.372964	0.787321	-5.13332	peak_34368	Day0vsDay15	chr12	9124254	9125235	982	*	Distal Intergenic	12	9110314	9116229	5916	2	2	ENST00000404455.2	-8025	ENSG00000175899
CTAGE1	cutaneous T cell lymphoma-associated antigen 1	0.220413	-0.322326	0.763152	1.57658	0.860845	0.400571	0.799853	-5.15833	peak_71760	Day0vsDay15	chr18	22504795	22505441	647	*	Distal Intergenic	18	22413599	22417915	4317	2	64693	ENST00000391403.4	-86880	ENSG00000212710
IQSEC1	IQ motif and Sec7 domain ArfGEF 1	0.220414	-0.854425	1.29525	0.271834	0.425063	0.674883	0.963861	-5.46659	peak_107929	Day0vsDay8	chr3	13102829	13103412	584	*	Intron	3	12897043	13073429	176387	2	9922	ENST00000613206.2	-29400	ENSG00000144711
ANKLE1	ankyrin repeat and LEM domain containing 1	0.220418	-0.404475	0.84531	1.60418	0.750821	0.462953	0.936606	-5.51445	peak_77541	Day0vsDay8	chr19	17281490	17283626	2137	*	Promoter (<=1kb)	19	17281645	17286505	4861	1	126549	ENST00000404261.9	0	ENSG00000160117
ADAMTS17	ADAM metallopeptidase with thrombospondin type 1 motif 17	0.220421	-0.378409	0.81925	2.61719	0.784011	0.444473	0.934889	-5.50753	peak_56307	Day0vsDay8	chr15	100199804	100200719	916	*	Intron	15	100168388	100261505	93118	2	170691	ENST00000559976.1	60786	ENSG00000140470
LOC105378319	uncharacterized LOC105378319	0.220424	-0.333193	0.774041	0.143719	0.829114	0.416428	0.714935	-5.36522	peak_18760	Day0vsDay27	chr10	59646181	59647639	1459	*	Intron	10	59594952	59650345	55394	1	105378319	ENST00000644636.1	51229	NA
LOC124901426	uncharacterized LOC124901426	0.220429	-0.177106	0.617963	2.12139	1.17346	0.255962	0.747093	-4.91182	peak_141673	Day0vsDay15	chr6	149153722	149154051	330	*	Intron	6	149140235	149161931	21697	1	124901426	ENST00000687816.1	13487	NA
RIPOR1	RHO family interacting cell polarization regulator 1	0.22043	-0.473212	0.914071	-0.559988	0.658707	0.516859	0.847233	-5.29783	peak_61030	Day0vsDay15	chr16	67503661	67505000	1340	*	Exon	16	67518418	67538471	20054	1	79567	ENST00000562116.1	-13418	ENSG00000039523
CXXC5	CXXC finger protein 5	0.220435	-0.459828	0.900699	0.137274	0.674735	0.507421	0.777342	-5.47609	peak_131308	Day0vsDay27	chr5	139648057	139648928	872	*	Promoter (<=1kb)	5	139648349	139683882	35534	1	51523	ENST00000302517.8	0	ENSG00000171604
LINC02572	long intergenic non-protein coding RNA 2572	0.220437	-0.688518	1.12939	-0.954222	0.502689	0.620134	0.885638	-5.40385	peak_89675	Day0vsDay15	chr2	129707894	129708710	817	*	Distal Intergenic	2	129825126	129877404	52279	2	105373615	ENST00000641154.1	168694	ENSG00000229536
MIR549A	microRNA 549a	0.220437	-0.274785	0.71566	0.324066	0.92266	0.366105	0.78481	-5.1245	peak_55008	Day0vsDay15	chr15	80866860	80867321	462	*	Intron	15	80841978	80842073	96	2	693132	ENST00000385268.1	-24787	ENSG00000208003
UBR1	ubiquitin protein ligase E3 component n-recognin 1	0.220438	-0.314601	0.755477	1.15278	0.862056	0.399217	0.931105	-5.39651	peak_52520	Day0vsDay8	chr15	43105408	43106668	1261	*	Promoter (<=1kb)	15	42942897	43106038	163142	2	197131	ENST00000290650.9	0	ENSG00000159459
ANO4	anoctamin 4	0.220442	-0.256976	0.69786	2.20614	0.957089	0.348831	0.660653	-5.27636	peak_38278	Day0vsDay27	chr12	100904310	100904946	637	*	Intron	12	100987119	101042381	55263	1	121601	ENST00000549234.1	-82173	ENSG00000151572
USP47	ubiquitin specific peptidase 47	0.220442	-0.17434	0.615224	0.984607	1.15939	0.260415	0.74827	-4.93405	peak_25943	Day0vsDay15	chr11	11884553	11885431	879	*	Exon	11	11880186	11884705	4520	1	55031	ENST00000525367.1	4367	ENSG00000170242
CRY1	cryptochrome circadian regulator 1	0.220443	-0.212006	0.652892	1.4208	1.09602	0.287696	0.605374	-5.15048	peak_38637	Day0vsDay27	chr12	107013936	107014537	602	*	Intron	12	106999789	107001851	2063	2	1407	ENST00000546722.1	-12085	ENSG00000008405
LOC105374904	uncharacterized LOC105374904	0.220443	-0.172593	0.613479	2.22848	1.20881	0.242938	0.744666	-4.86923	peak_135152	Day0vsDay15	chr6	7023973	7024556	584	*	Distal Intergenic	6	6993191	6995727	2537	1	105374904	ENST00000423568.2	30782	NA
LOC124900463	small nucleolar RNA SNORA26	0.220454	-0.229567	0.670475	2.85734	1.01541	0.32085	0.912459	-5.407	peak_98332	Day0vsDay8	chr20	41746761	41747160	400	*	Distal Intergenic	20	41712479	41712600	122	2	124900463	ENST00000390922.1	-34161	ENSG00000212224
OR51D1	olfactory receptor family 51 subfamily D member 1	0.220455	-0.156502	0.597413	2.25113	1.21223	0.238169	0.743858	-4.88889	peak_25431	Day0vsDay15	chr11	4636705	4637898	1194	*	Promoter (<=1kb)	11	4637477	4643060	5584	1	390038	ENST00000641817.1	0	ENSG00000197428
ACOT8	acyl-CoA thioesterase 8	0.220457	-0.254481	0.695396	1.29258	0.965748	0.346282	0.658497	-5.28308	peak_98690	Day0vsDay27	chr20	45841998	45842635	638	*	3' UTR	20	45842023	45849110	7088	2	10005	ENST00000484975.5	6475	ENSG00000101473
RAMP2	receptor activity modifying protein 2	0.220464	-0.273759	0.714687	1.66867	0.929573	0.364372	0.672776	-5.30036	peak_66994	Day0vsDay27	chr17	42763174	42763902	729	*	Promoter (1-2kb)	17	42761258	42763002	1745	1	10266	ENST00000588576.1	1916	ENSG00000131477
LINC00898	long intergenic non-protein coding RNA 898	0.220476	-0.148285	0.589237	3.59602	1.25496	0.225937	0.74346	-4.83167	peak_106655	Day0vsDay15	chr22	47625967	47626934	968	*	Promoter (2-3kb)	22	47625230	47629902	4673	2	400932	ENST00000609786.5	2968	ENSG00000205634
LINC02564	long intergenic non-protein coding RNA 2564	0.220476	-0.443746	0.884698	1.22842	0.693916	0.496215	0.941145	-5.51356	peak_70681	Day0vsDay8	chr18	12748	13234	487	*	Promoter (1-2kb)	18	11125	16352	5228	1	102724130	ENST00000572573.2	1623	NA
LINGO1	leucine rich repeat and Ig domain containing 1	0.220491	-0.187762	0.628744	2.06862	1.13144	0.272633	0.752702	-4.94725	peak_54708	Day0vsDay15	chr15	77820099	77820558	460	*	Promoter (<=1kb)	15	77615854	77820332	204479	2	84894	ENST00000562933.5	0	ENSG00000169783
TOGARAM2	TOG array regulator of axonemal microtubules 2	0.220499	-0.129697	0.570696	1.58518	1.30513	0.205217	0.738536	-4.78664	peak_83720	Day0vsDay15	chr2	29035256	29035577	322	*	Promoter (1-2kb)	2	29033431	29052230	18800	1	165186	ENST00000475900.1	1825	ENSG00000189350
USP43	ubiquitin specific peptidase 43	0.220517	-0.339585	0.78062	0.764045	0.816987	0.423415	0.810349	-5.20572	peak_64450	Day0vsDay15	chr17	9728962	9729348	387	*	3' UTR	17	9701115	9729684	28570	1	124739	ENST00000573955.1	27847	ENSG00000154914
LOC124900414	uncharacterized LOC124900414	0.220529	-0.199772	0.64083	-0.369505	1.08758	0.288448	0.757501	-4.97762	peak_11693	Day0vsDay15	chr1	200479267	200479947	681	*	Intron	1	200478020	200483604	5585	2	124900414	ENST00000635660.1	3657	NA
CBLB	Cbl proto-oncogene B	0.220529	-0.25697	0.698029	1.33536	0.982989	0.338741	0.775667	-5.07082	peak_112527	Day0vsDay15	chr3	105836402	105837557	1156	*	Intron	3	105762122	105853646	91525	2	868	ENST00000643403.1	16089	ENSG00000114423
PLPPR2	phospholipid phosphatase related 2	0.220535	-0.307284	0.748354	4.90905	0.885044	0.388494	0.79436	-5.14771	peak_76790	Day0vsDay15	chr19	11367685	11368175	491	*	Exon	19	11361266	11364215	2950	1	64748	ENST00000588360.1	6419	ENSG00000105520
PRKCA	protein kinase C alpha	0.220536	-0.148322	0.589394	1.70257	1.2393	0.228178	0.545153	-5.01324	peak_68730	Day0vsDay27	chr17	66301846	66303660	1815	*	Promoter (<=1kb)	17	66302613	66810743	508131	1	5578	ENST00000413366.8	0	ENSG00000154229
TRPC7	transient receptor potential cation channel subfamily C member 7	0.220539	-0.265233	0.706312	1.25755	0.946491	0.355943	0.781454	-5.10021	peak_131067	Day0vsDay15	chr5	136372920	136373588	669	*	Distal Intergenic	5	136213435	136365545	152111	2	57113	ENST00000352189.8	-7375	ENSG00000069018
RSBN1	round spermatid basic protein 1	0.220543	-0.121733	0.56282	2.24453	1.36838	0.187919	0.499906	-4.86666	peak_7930	Day0vsDay27	chr1	113792172	113793317	1146	*	Intron	1	113765848	113812289	46442	2	54665	ENST00000615321.1	18972	ENSG00000081019
LINC02149	long intergenic non-protein coding RNA 2149	0.220551	-0.628845	1.06995	-0.829818	0.538214	0.595785	0.830848	-5.54591	peak_126237	Day0vsDay27	chr5	15155093	15156030	938	*	Intron	5	15112120	15198071	85952	2	101929454	ENST00000651224.1	42041	NA
LOC107985535	uncharacterized LOC107985535	0.220551	-0.610245	1.05135	0.302772	0.551403	0.58706	0.825766	-5.5199	peak_106402	Day0vsDay27	chr22	45912999	45913530	532	*	Distal Intergenic	22	45876128	45891438	15311	2	107985535	ENST00000650444.1	-21561	ENSG00000235091
LOC102724023	glutamine amidotransferase class 1 domain containing 3B	0.220558	-0.57367	1.01479	-0.406375	0.575618	0.570663	0.816505	-5.59348	peak_100628	Day0vsDay27	chr21	5101674	5102434	761	*	Distal Intergenic	21	5116341	5128369	12029	2	102724023	ENST00000620528.5	25935	ENSG00000280071
AUTS2	activator of transcription and developmental regulator AUTS2	0.220579	-1.30969	1.75085	-0.246875	0.298782	0.767886	0.973339	-5.55368	peak_148143	Day0vsDay8	chr7	69650709	69651702	994	*	Intron	7	69643303	70194820	551518	1	26053	ENST00000476695.2	7406	ENSG00000158321
PSMB1	proteasome 20S subunit beta 1	0.220594	-0.382146	0.823333	1.08843	0.794186	0.437687	0.934819	-5.43816	peak_143549	Day0vsDay8	chr6	170499569	170500931	1363	*	Distal Intergenic	6	170535222	170550441	15220	2	5689	ENST00000462957.1	49510	ENSG00000008018
ZFAT	zinc finger and AT-hook domain containing	0.220614	-0.644469	1.0857	0.119365	0.537457	0.597521	0.952882	-5.46258	peak_160754	Day0vsDay8	chr8	134522889	134523625	737	*	Intron	8	134509701	134511082	1382	2	57623	ENST00000522723.1	-11807	ENSG00000066827
SELL	selectin L	0.220618	-0.235428	0.676663	2.23842	1.01321	0.324345	0.639382	-5.22435	peak_10341	Day0vsDay27	chr1	169707974	169708993	1020	*	Promoter (<=1kb)	1	169703317	169708640	5324	2	6402	ENST00000479657.5	0	ENSG00000188404
MRPL48	mitochondrial ribosomal protein L48	0.220629	-0.903014	1.34427	-0.70023	0.406997	0.687908	0.965083	-5.53679	peak_29778	Day0vsDay8	chr11	73795920	73796735	816	*	Intron	11	73787957	73864607	76651	1	51642	ENST00000543058.1	7963	ENSG00000175581
BMP3	bone morphogenetic protein 3	0.220635	-0.573953	1.01522	0.317078	0.576974	0.570003	0.816036	-5.55269	peak_121189	Day0vsDay27	chr4	81040106	81040359	254	*	Intron	4	81030708	81057627	26920	1	651	ENST00000282701.4	9398	ENSG00000152785
LOC105377565	uncharacterized LOC105377565	0.220638	-0.562454	1.00373	0.619187	0.584015	0.565098	0.948892	-5.45673	peak_124207	Day0vsDay8	chr4	180388462	180389242	781	*	Distal Intergenic	4	180527968	180532810	4843	2	105377565	ENST00000702029.1	143568	NA
ANKRD16	ankyrin repeat domain 16	0.220641	-0.593384	1.03467	-0.753338	0.56183	0.579861	0.821781	-5.58259	peak_15559	Day0vsDay27	chr10	5869301	5870411	1111	*	Intron	10	5882703	5887970	5268	2	54522	ENST00000492368.1	17559	ENSG00000134461
CASTOR2	cytosolic arginine sensor for mTORC1 subunit 2	0.220642	-0.521724	0.963007	0.532303	0.616066	0.544117	0.947475	-5.40677	peak_148693	Day0vsDay8	chr7	75019259	75020139	881	*	Exon	7	75007888	75021943	14056	1	729438	ENST00000622472.1	11371	ENSG00000274070
LINC02579	long intergenic non-protein coding RNA 2579	0.220648	-0.225506	0.666802	2.05665	1.05678	0.305163	0.621546	-5.19738	peak_85515	Day0vsDay27	chr2	64586909	64587228	320	*	Intron	2	64606975	64615999	9025	1	339807	ENST00000445738.5	-19747	ENSG00000233694
WNT7A	Wnt family member 7A	0.220652	-0.278941	0.720245	4.62196	0.928706	0.365862	0.922358	-5.49269	peak_108056	Day0vsDay8	chr3	13890762	13891058	297	*	Distal Intergenic	3	13816258	13880071	63814	2	7476	ENST00000285018.5	-10691	ENSG00000154764
LOC124901789	uncharacterized LOC124901789	0.220653	-0.489549	0.930855	-0.51412	0.643998	0.526175	0.851102	-5.34536	peak_153368	Day0vsDay15	chr7	156022636	156023426	791	*	Distal Intergenic	7	156030618	156034564	3947	2	124901789	ENST00000687721.1	11138	ENSG00000289588
OR2M7	olfactory receptor family 2 subfamily M member 7	0.220661	-0.705884	1.14721	-0.392447	0.494134	0.626817	0.956269	-5.48688	peak_14941	Day0vsDay8	chr1	248316301	248317360	1060	*	Distal Intergenic	1	248323630	248324568	939	2	391196	ENST00000317965.3	7208	ENSG00000177186
MIR378C	microRNA 378c	0.220664	-0.548118	0.989445	0.676981	0.594956	0.557889	0.808025	-5.57283	peak_24153	Day0vsDay27	chr10	131011094	131012906	1813	*	Distal Intergenic	10	130962588	130962668	81	2	100422867	ENST00000578683.1	-48426	ENSG00000264803
SLC7A1	solute carrier family 7 member 1	0.220671	-0.711036	1.15238	-1.31998	0.490933	0.628292	0.847719	-5.58821	peak_42039	Day0vsDay27	chr13	29532132	29532482	351	*	Intron	13	29516867	29519510	2644	2	6541	ENST00000473577.1	-12622	ENSG00000139514
NOTCH2	notch receptor 2	0.220675	-0.318535	0.759886	1.28698	0.861384	0.400513	0.702022	-5.35718	peak_8327	Day0vsDay27	chr1	120122021	120122830	810	*	Distal Intergenic	1	119997288	120100688	103401	2	4853	ENST00000652264.1	-21333	ENSG00000134250
PRUNE2	prune homolog 2 with BCH domain	0.220682	-0.676682	1.11805	-0.326265	0.515636	0.611558	0.838874	-5.58767	peak_164195	Day0vsDay27	chr9	76571006	76571604	599	*	Intron	9	76614008	76615162	1155	2	158471	ENST00000464414.1	43558	ENSG00000106772
MTPN	myotrophin	0.220683	-1.01472	1.45609	-0.40765	0.370267	0.714693	0.9672	-5.57112	peak_151717	Day0vsDay8	chr7	135900144	135900398	255	*	Intron	7	135929459	135977353	47895	2	136319	ENST00000435723.1	76955	ENSG00000105887
MIR5692C1	microRNA 5692c-1	0.220689	-0.397486	0.838863	0.459363	0.741544	0.466295	0.751591	-5.47883	peak_131010	Day0vsDay27	chr5	135753063	135754370	1308	*	Intron	5	135802985	135803075	91	2	100847082	ENST00000585309.1	48705	ENSG00000265924
HERC2P9	HERC2 pseudogene 9	0.220693	-0.897788	1.33917	-0.988602	0.408994	0.686463	0.908683	-5.43874	peak_51685	Day0vsDay15	chr15	28660948	28661592	645	*	Intron	15	28654442	28685264	30823	1	440248	ENST00000528584.5	6506	ENSG00000291082
NELL1	neural EGFL like 1	0.220697	-0.45831	0.899704	-0.92435	0.682664	0.502937	0.84213	-5.26559	peak_26563	Day0vsDay15	chr11	20857473	20858297	825	*	Intron	11	20927025	20928444	1420	1	4745	ENST00000528495.1	-68728	ENSG00000165973
FBXO21	F-box protein 21	0.220703	-0.388743	0.830149	-0.0737093	0.750638	0.460754	0.74779	-5.46054	peak_39570	Day0vsDay27	chr12	117150613	117150995	383	*	Intron	12	117154250	117158028	3779	2	23014	ENST00000547806.1	7033	ENSG00000135108
TIMM22	translocase of inner mitochondrial membrane 22	0.220713	-0.390516	0.831941	2.59725	0.748482	0.462027	0.936606	-5.62737	peak_63399	Day0vsDay8	chr17	988455	988966	512	*	Distal Intergenic	17	997129	1003671	6543	1	29928	ENST00000327158.5	-8163	ENSG00000177370
ZZEF1	zinc finger ZZ-type and EF-hand domain containing 1	0.220721	-0.220801	0.662244	1.20302	1.05916	0.304001	0.762465	-4.99428	peak_63825	Day0vsDay15	chr17	4017273	4018026	754	*	Promoter (<=1kb)	17	4008260	4017580	9321	2	23140	ENST00000573536.1	0	ENSG00000074755
MIR3922	microRNA 3922	0.220722	-0.460774	0.902218	0.168602	0.671334	0.508934	0.844561	-5.29311	peak_38483	Day0vsDay15	chr12	104644053	104645002	950	*	Exon	12	104591633	104591716	84	1	100500843	ENST00000585192.1	52420	ENSG00000264295
LOC101928797	uncharacterized LOC101928797	0.220724	-0.206177	0.647624	1.42313	1.07748	0.294778	0.611388	-5.18689	peak_166441	Day0vsDay27	chr9	117644133	117645175	1043	*	Promoter (<=1kb)	9	117643151	117657032	13882	1	101928797	ENST00000657171.1	982	ENSG00000233569
FBXW2	F-box and WD repeat domain containing 2	0.220725	-0.367834	0.809284	0.271957	0.777355	0.445156	0.736487	-5.42399	peak_166551	Day0vsDay27	chr9	120780254	120780870	617	*	Intron	9	120751978	120776655	24678	2	26190	ENST00000493559.1	-3599	ENSG00000119402
MTMR12	myotubularin related protein 12	0.220728	-0.935954	1.37741	0.279047	0.397418	0.695426	0.965439	-5.5561	peak_126883	Day0vsDay8	chr5	32283668	32284184	517	*	Intron	5	32243521	32255937	12417	2	54545	ENST00000504049.1	-27731	ENSG00000150712
TAS2R1	taste 2 receptor member 1	0.220728	-0.347012	0.788468	-0.0203105	0.812399	0.425904	0.721942	-5.39559	peak_125861	Day0vsDay27	chr5	9703293	9703651	359	*	Intron	5	9629729	9712200	82472	2	50834	ENST00000506620.1	8549	ENSG00000169777
ZNF787	zinc finger protein 787	0.220732	-0.231327	0.672792	2.12101	1.0579	0.304409	0.762649	-5.01026	peak_81241	Day0vsDay15	chr19	56099795	56100629	835	*	Promoter (2-3kb)	19	56089053	56103484	14432	2	126208	ENST00000586787.1	2855	ENSG00000142409
TPTE	transmembrane phosphatase with tensin homology	0.220741	-0.268372	0.709854	0.978943	0.935471	0.359611	0.783223	-5.11915	peak_100888	Day0vsDay15	chr21	10570723	10571398	676	*	Intron	21	10521583	10605716	84134	1	7179	ENST00000618007.5	49140	ENSG00000274391
LOC101927897	uncharacterized LOC101927897	0.220742	-0.20542	0.646903	0.457274	1.08568	0.291285	0.758017	-4.98278	peak_74792	Day0vsDay15	chr18	79461555	79462063	509	*	Exon	18	79460378	79465843	5466	2	101927897	ENST00000651685.1	3780	NA
LOC124903394	uncharacterized LOC124903394	0.220748	-0.409883	0.85138	0.0914773	0.727063	0.474918	0.756647	-5.4788	peak_50670	Day0vsDay27	chr14	104369871	104370712	842	*	Distal Intergenic	14	104376530	104378951	2422	2	124903394	ENST00000557687.1	8239	NA
SNORA70J	small nucleolar RNA, H/ACA box 70J	0.220763	-0.411922	0.853448	-0.156802	0.723263	0.477071	0.757925	-5.48452	peak_133280	Day0vsDay27	chr5	171365055	171365704	650	*	Promoter (<=1kb)	5	171366118	171366252	135	1	109616973	ENST00000384182.1	-414	ENSG00000206909
MIR9-3HG	MIR9-3 host gene	0.220767	-0.805206	1.24674	-0.263644	0.446021	0.659902	0.899425	-5.34297	peak_55557	Day0vsDay15	chr15	89352486	89352940	455	*	Distal Intergenic	15	89361579	89398487	36909	1	254559	ENST00000536780.6	-8639	ENSG00000255571
CIITA	class II major histocompatibility complex transactivator	0.220773	-0.281831	0.723377	1.86467	0.915248	0.371884	0.786811	-5.13324	peak_57618	Day0vsDay15	chr16	10906396	10907029	634	*	Exon	16	10915646	10917010	1365	1	4261	ENST00000572665.1	-8617	ENSG00000179583
SELL	selectin L	0.220778	-0.288633	0.73019	0.979664	0.920494	0.370091	0.677748	-5.30577	peak_10340	Day0vsDay27	chr1	169701129	169701927	799	*	Promoter (1-2kb)	1	169691681	169703329	11649	2	6402	ENST00000497295.1	1402	ENSG00000188404
CD101-AS1	CD101 antisense RNA 1	0.220784	-0.137374	0.578942	1.82339	1.27893	0.216595	0.740597	-4.79896	peak_8189	Day0vsDay15	chr1	117051124	117052182	1059	*	Intron	1	117025482	117059490	34009	2	101929099	ENST00000445523.1	7308	ENSG00000236137
C2orf92	chromosome 2 open reading frame 92	0.220793	-0.466361	0.907947	-0.86029	0.666022	0.51226	0.845645	-5.28432	peak_87374	Day0vsDay15	chr2	97700018	97700657	640	*	Promoter (2-3kb)	2	97697257	97703049	5793	1	728537	ENST00000628093.1	2761	ENSG00000228486
PIM3	Pim-3 proto-oncogene, serine/threonine kinase	0.220805	-1.18114	1.62275	-0.745746	0.327	0.747383	0.970434	-5.545	peak_107009	Day0vsDay8	chr22	49959886	49960886	1001	*	Promoter (<=1kb)	22	49960768	49961646	879	1	415116	ENST00000467480.1	0	ENSG00000198355
CHN2	chimerin 2	0.220807	-0.244579	0.686192	3.01362	1.02639	0.318972	0.769802	-5.02577	peak_145609	Day0vsDay15	chr7	29508546	29509144	599	*	Intron	7	29504795	29509681	4887	1	1124	ENST00000433720.1	3751	ENSG00000106069
PRSS1	serine protease 1	0.220808	-0.141372	0.582989	2.10894	1.30762	0.207754	0.73882	-4.7784	peak_152174	Day0vsDay15	chr7	142670555	142670830	276	*	5' UTR	7	142749468	142753020	3553	1	5644	ENST00000486171.5	-78638	ENSG00000204983
PACSIN1	protein kinase C and casein kinase substrate in neurons 1	0.220811	-0.446988	0.88861	0.19262	0.690339	0.498197	0.941393	-5.40149	peak_136917	Day0vsDay8	chr6	34489334	34489607	274	*	Intron	6	34485070	34527714	42645	1	29993	ENST00000493633.5	4264	ENSG00000124507
SYPL1	synaptophysin like 1	0.220822	-0.217319	0.658962	2.56274	1.07488	0.296556	0.612719	-5.16847	peak_150373	Day0vsDay27	chr7	106120232	106120586	355	*	Distal Intergenic	7	106091696	106112589	20894	2	6856	ENST00000706299.1	-7643	ENSG00000008282
LOC101927421	uncharacterized LOC101927421	0.220825	-0.400067	0.841716	1.37496	0.737207	0.468718	0.827987	-5.28095	peak_130290	Day0vsDay15	chr5	125109974	125110979	1006	*	Intron	5	125036808	125065291	28484	1	101927421	ENST00000655934.1	73166	NA
SH3GLB1	SH3 domain containing GRB2 like, endophilin B1	0.220834	-0.25983	0.701498	2.41129	0.958194	0.350215	0.779639	-5.09159	peak_6616	Day0vsDay15	chr1	86739705	86740640	936	*	Intron	1	86734244	86738695	4452	1	51100	ENST00000602603.1	5461	ENSG00000097033
OR1F2P	olfactory receptor family 1 subfamily F member 2 pseudogene	0.22084	-0.281114	0.722794	2.3158	0.911952	0.371592	0.924399	-5.4631	peak_57067	Day0vsDay8	chr16	3214911	3216168	1258	*	Promoter (<=1kb)	16	3215611	3216543	933	1	26184	ENST00000570470.2	0	ENSG00000203581
RABL2B	RAB, member of RAS oncogene family like 2B	0.220858	-0.340033	0.781749	1.83307	0.823752	0.420515	0.717699	-5.35977	peak_107158	Day0vsDay27	chr22	50775123	50776585	1463	*	Promoter (<=1kb)	22	50769527	50775833	6307	2	11158	ENST00000482308.1	0	ENSG00000079974
RBM20	RNA binding motif protein 20	0.220859	-0.474558	0.916277	1.68055	0.658305	0.517112	0.944653	-5.58362	peak_22134	Day0vsDay8	chr10	110643140	110644575	1436	*	Promoter (<=1kb)	10	110644336	110839468	195133	1	282996	ENST00000369519.4	0	ENSG00000203867
PLPP2	phospholipid phosphatase 2	0.220873	-0.228152	0.669898	0.278204	1.02253	0.318837	0.769644	-5.04029	peak_74970	Day0vsDay15	chr19	290031	291438	1408	*	Promoter (<=1kb)	19	281040	291185	10146	2	8612	ENST00000327790.7	0	ENSG00000141934
LOC124903162	uncharacterized LOC124903162	0.220876	-0.17155	0.613301	1.95204	1.16667	0.255726	0.747093	-4.92959	peak_42461	Day0vsDay15	chr13	40132285	40132619	335	*	Intron	13	40081112	40171207	90096	2	124903162	ENST00000653296.1	38588	NA
LOC105379278	putative tyrosine-protein phosphatase TPTE	0.220876	-0.456298	0.898049	-0.157113	0.676974	0.506094	0.843151	-5.27145	peak_41282	Day0vsDay15	chr13	18275922	18277055	1134	*	Distal Intergenic	13	18331933	18348596	16664	1	105379278	ENST00000625196.1	-54878	ENSG00000274391
PPP1R16B	protein phosphatase 1 regulatory subunit 16B	0.22088	-0.297768	0.739529	3.36374	0.883983	0.387654	0.92846	-5.52402	peak_98148	Day0vsDay8	chr20	38872740	38873768	1029	*	Exon	20	38838448	38895698	57251	1	26051	ENST00000463749.1	34292	ENSG00000101445
RGS9	regulator of G protein signaling 9	0.220886	-0.314509	0.756281	2.31657	0.868786	0.396346	0.698632	-5.33688	peak_68685	Day0vsDay27	chr17	65224411	65225061	651	*	Exon	17	65188704	65227692	38989	1	8787	ENST00000577595.1	35707	ENSG00000108370
LOC107985841	uncharacterized LOC107985841	0.220889	-0.280677	0.722455	0.0354372	0.912857	0.371126	0.786758	-5.1668	peak_81987	Day0vsDay15	chr2	4315364	4316145	782	*	Intron	2	4136644	4140731	4088	2	107985841	ENST00000442831.1	-174633	NA
LOC124904475	uncharacterized LOC124904475	0.220899	-0.32746	0.769258	1.78284	0.837132	0.412328	0.931238	-5.56744	peak_11425	Day0vsDay8	chr1	193569481	193570352	872	*	Intron	1	193473224	194198708	725485	1	124904475	ENST00000656143.1	96257	NA
COLEC11	collectin subfamily member 11	0.220909	-0.860212	1.30203	-0.0460684	0.423542	0.675975	0.964016	-5.47236	peak_81930	Day0vsDay8	chr2	3612441	3613816	1376	*	Exon	2	3606052	3644446	38395	1	78989	ENST00000404205.5	6389	ENSG00000118004
TEX14	testis expressed 14, intercellular bridge forming factor	0.220916	-0.731898	1.17373	-0.569456	0.480592	0.635509	0.957999	-5.53804	peak_68277	Day0vsDay8	chr17	58587530	58588283	754	*	3' UTR	17	58565752	58573251	7500	2	56155	ENST00000581147.1	-14279	ENSG00000121101
SENCR	smooth muscle and endothelial cell enriched migration/differentiation-associated lncRNA	0.220921	-0.253662	0.695503	2.18577	0.964897	0.344991	0.92014	-5.44887	peak_32948	Day0vsDay8	chr11	128718756	128719319	564	*	Intron	11	128691672	128696023	4352	2	100507392	ENST00000526269.2	-22733	ENSG00000254703
ROBO2	roundabout guidance receptor 2	0.220923	-0.261229	0.703074	3.16691	0.958447	0.350181	0.661597	-5.27122	peak_111785	Day0vsDay27	chr3	77071529	77072164	636	*	Intron	3	77040730	77647412	606683	1	6092	ENST00000490534.2	30799	ENSG00000185008
MIR922	microRNA 922	0.220925	-0.378679	0.820528	1.4214	0.768052	0.451438	0.935999	-5.57303	peak_117419	Day0vsDay8	chr3	197675006	197675704	699	*	Promoter (<=1kb)	3	197674496	197674576	81	2	100126321	ENST00000401223.1	-430	ENSG00000284146
CDC42BPB	CDC42 binding protein kinase beta	0.22093	-0.195021	0.636882	1.71318	1.10833	0.282001	0.755883	-4.98929	peak_50497	Day0vsDay15	chr14	102994253	102994976	724	*	Intron	14	102986298	103004023	17726	2	9578	ENST00000558321.5	9047	ENSG00000198752
OR2T3	olfactory receptor family 2 subfamily T member 3	0.220934	-0.399804	0.841673	0.0428815	0.737754	0.468392	0.75285	-5.43959	peak_14951	Day0vsDay27	chr1	248479374	248480411	1038	*	Distal Intergenic	1	248473351	248474307	957	1	343173	ENST00000359594.3	6023	ENSG00000196539
DNAJC15	DnaJ heat shock protein family (Hsp40) member C15	0.22094	-0.481719	0.923598	-0.697643	0.653228	0.520772	0.848606	-5.2902	peak_42647	Day0vsDay15	chr13	43042452	43043010	559	*	Intron	13	43023586	43114213	90628	1	29103	ENST00000379221.4	18866	ENSG00000120675
KMT2C	lysine methyltransferase 2C	0.220945	-0.155385	0.597275	2.24254	1.22366	0.23724	0.743858	-4.85886	peak_152963	Day0vsDay15	chr7	152286259	152286621	363	*	Exon	7	152247887	152273867	25981	2	58508	ENST00000682916.1	-12392	ENSG00000055609
NOL4L	nucleolar protein 4 like	0.220949	-0.164044	0.605942	1.5155	1.20206	0.244833	0.744966	-4.88858	peak_97491	Day0vsDay15	chr20	32521608	32523096	1489	*	Promoter (<=1kb)	20	32509784	32520854	11071	2	140688	ENST00000419612.1	-754	ENSG00000197183
SRRT	serrate, RNA effector molecule	0.220951	-0.217643	0.659545	1.66121	1.04596	0.308745	0.764657	-5.05275	peak_149902	Day0vsDay15	chr7	100884639	100885150	512	*	Promoter (<=1kb)	7	100884754	100885587	834	1	51593	ENST00000460194.1	0	ENSG00000087087
BCL2L1	BCL2 like 1	0.22099	-0.203937	0.645916	0.590969	1.10252	0.28404	0.601935	-5.09279	peak_97398	Day0vsDay27	chr20	31708028	31709420	1393	*	Intron	20	31664645	31719417	54773	2	598	ENST00000677494.1	9997	ENSG00000171552
VAT1L	vesicle amine transport 1 like	0.220995	-0.14454	0.58653	3.53944	1.25604	0.225217	0.743103	-4.83252	peak_61741	Day0vsDay15	chr16	77909607	77909977	371	*	Intron	16	77862748	77882408	19661	1	57687	ENST00000563850.1	46859	ENSG00000171724
MIR5685	microRNA 5685	0.220999	-0.2698	0.711797	3.13294	0.933347	0.360683	0.783332	-5.11867	peak_138253	Day0vsDay15	chr6	53302111	53303048	938	*	Intron	6	53276993	53277071	79	1	100847075	ENST00000579080.1	25118	ENSG00000264056
CFAP298-TCP10L	CFAP298-TCP10L readthrough	0.221014	-1.06843	1.51046	-0.370384	0.363246	0.721535	0.967499	-5.57456	peak_101530	Day0vsDay8	chr21	32600752	32601496	745	*	Promoter (1-2kb)	21	32532609	32603212	70604	2	110091775	ENST00000673984.1	1716	ENSG00000265590
GFRA1	GDNF family receptor alpha 1	0.221017	-0.818044	1.26008	-0.685292	0.440901	0.663549	0.900592	-5.43878	peak_22541	Day0vsDay15	chr10	116151972	116152995	1024	*	Intron	10	116064211	116255795	191585	2	2674	ENST00000682724.1	102800	ENSG00000151892
SLC29A1	solute carrier family 29 member 1 (Augustine blood group)	0.221028	-0.18763	0.629686	1.78625	1.1211	0.274228	0.59313	-5.13183	peak_137900	Day0vsDay27	chr6	44221387	44221950	564	*	Promoter (1-2kb)	6	44223559	44230665	7107	1	2030	ENST00000371740.10	-1609	ENSG00000112759
ST3GAL4	ST3 beta-galactoside alpha-2,3-sialyltransferase 4	0.221033	-0.174822	0.616888	0.414469	1.17354	0.25701	0.747093	-4.90114	peak_32765	Day0vsDay15	chr11	126391588	126392564	977	*	Promoter (<=1kb)	11	126392175	126407627	15453	1	6484	ENST00000526311.5	0	ENSG00000110080
NEO1	neogenin 1	0.221037	-0.645028	1.0871	1.117	0.530262	0.601734	0.95305	-5.54264	peak_54281	Day0vsDay8	chr15	72945789	72946901	1113	*	Distal Intergenic	15	73051710	73305205	253496	1	4756	ENST00000339362.9	-104809	ENSG00000067141
UNC5D	unc-5 netrin receptor D	0.221039	-0.189927	0.632005	1.67505	1.11486	0.276836	0.595395	-5.15879	peak_156208	Day0vsDay27	chr8	35458032	35458661	630	*	Intron	8	35544392	35794662	250271	1	137970	ENST00000453357.6	-85731	ENSG00000156687
CCDC77	coiled-coil domain containing 77	0.221045	-0.332222	0.774312	1.93266	0.830371	0.416419	0.932131	-5.43702	peak_33567	Day0vsDay8	chr12	401148	402013	866	*	Promoter (<=1kb)	12	401637	442642	41006	1	84318	ENST00000412006.6	0	ENSG00000120647
PPFIA1	PTPRF interacting protein alpha 1	0.22106	-0.518933	0.961052	-0.169611	0.619211	0.542081	0.856871	-5.32995	peak_29438	Day0vsDay15	chr11	70384055	70385215	1161	*	3' UTR	11	70371327	70384394	13068	1	8500	ENST00000531657.1	12728	ENSG00000131626
TMBIM6	transmembrane BAX inhibitor motif containing 6	0.221076	-0.126424	0.568577	2.05503	1.33017	0.199553	0.513858	-4.91102	peak_35958	Day0vsDay27	chr12	49762248	49763775	1528	*	3' UTR	12	49759136	49763094	3959	1	7009	ENST00000549471.1	3112	ENSG00000139644
CLVS1	clavesin 1	0.221079	-0.523362	0.965521	-0.16149	0.615566	0.544441	0.800692	-5.53977	peak_157666	Day0vsDay27	chr8	61133157	61134281	1125	*	Intron	8	61057158	61300064	242907	1	157807	ENST00000522621.1	75999	ENSG00000177182
GHRHR	growth hormone releasing hormone receptor	0.221088	-1.21659	1.65877	-0.540123	0.318756	0.752891	0.970952	-5.55517	peak_145725	Day0vsDay8	chr7	30964171	30964982	812	*	Promoter (<=1kb)	7	30963953	30979528	15576	1	2692	ENST00000326139.7	218	ENSG00000106128
CCDC141	coiled-coil domain containing 141	0.221099	-0.259676	0.701873	2.41134	0.953239	0.350734	0.661966	-5.28982	peak_91685	Day0vsDay27	chr2	179057457	179058145	689	*	Distal Intergenic	2	178829757	179050137	220381	2	285025	ENST00000443758.7	-7320	ENSG00000163492
PDCD1	programmed cell death 1	0.221116	-0.305093	0.747324	1.12596	0.881199	0.389577	0.794915	-5.18656	peak_95465	Day0vsDay15	chr2	241858576	241859284	709	*	Promoter (<=1kb)	2	241849884	241858894	9011	2	5133	ENST00000334409.10	0	ENSG00000188389
LINC00908	long intergenic non-protein coding RNA 908	0.221118	-0.311599	0.753834	0.412463	0.860369	0.398783	0.700658	-5.38201	peak_74449	Day0vsDay27	chr18	76567955	76568712	758	*	Intron	18	76543587	76558592	15006	1	284276	ENST00000584120.1	24368	ENSG00000266256
DPRX	divergent-paired related homeobox	0.22112	-0.26817	0.710409	2.03329	0.959812	0.349634	0.920161	-5.41062	peak_80898	Day0vsDay8	chr19	53594178	53595090	913	*	Distal Intergenic	19	53600777	53637014	36238	1	503834	ENST00000710707.1	-5687	ENSG00000204595
HSD17B7	hydroxysteroid 17-beta dehydrogenase 7	0.221124	-0.197583	0.639831	3.47948	1.14313	0.268759	0.587517	-5.09498	peak_9970	Day0vsDay27	chr1	162822303	162824121	1819	*	Distal Intergenic	1	162802918	162804319	1402	1	51478	ENST00000488656.1	19385	ENSG00000132196
PHC3	polyhomeotic homolog 3	0.22114	-0.919111	1.36139	-0.791267	0.414952	0.68421	0.9645	-5.62109	peak_115932	Day0vsDay8	chr3	170180132	170182023	1892	*	Promoter (<=1kb)	3	170087584	170181733	94150	2	80012	ENST00000495893.7	0	ENSG00000173889
LSP1P4	LSP1 pseudogene 4	0.221146	-0.379896	0.822187	1.04132	0.766967	0.452462	0.821406	-5.28364	peak_87058	Day0vsDay15	chr2	91443070	91443507	438	*	Distal Intergenic	2	91636688	91655378	18691	2	654342	ENST00000608018.5	211871	ENSG00000143429
IL23R	interleukin 23 receptor	0.22119	-0.174998	0.617378	2.14763	1.16216	0.260533	0.57947	-5.08226	peak_6018	Day0vsDay27	chr1	67148683	67149655	973	*	Intron	1	67138987	67170708	31722	1	149233	ENST00000697222.1	9696	ENSG00000162594
LOC105376686	uncharacterized LOC105376686	0.221193	-0.46421	0.906596	-0.0740421	0.668933	0.510435	0.77936	-5.4604	peak_688	Day0vsDay27	chr1	5598266	5599380	1115	*	Intron	1	5489795	5493057	3263	2	105376686	ENST00000641860.1	-105209	NA
PTK6	protein tyrosine kinase 6	0.221195	-0.344152	0.786542	-0.0175602	0.810994	0.425979	0.8115	-5.19127	peak_100463	Day0vsDay15	chr20	63532088	63532340	253	*	Intron	20	63528425	63537370	8946	2	5753	ENST00000217185.3	5030	ENSG00000101213
EXTL3	exostosin like glycosyltransferase 3	0.221195	-0.531778	0.974168	0.970326	0.616406	0.545369	0.947475	-5.55834	peak_155918	Day0vsDay8	chr8	28593811	28594603	793	*	Distal Intergenic	8	28600469	28715616	115148	1	2137	ENST00000522725.5	-5866	ENSG00000012232
FOXCUT	FOXC1 upstream transcript	0.221208	-0.459932	0.902349	-0.205408	0.673166	0.50779	0.777642	-5.53493	peak_134662	Day0vsDay27	chr6	1505539	1506297	759	*	Distal Intergenic	6	1601654	1607354	5701	1	101927703	ENST00000652712.1	-95357	NA
ACOT4	acyl-CoA thioesterase 4	0.221216	-0.318007	0.76044	0.997218	0.882939	0.38899	0.692806	-5.33689	peak_48384	Day0vsDay27	chr14	73598898	73599305	408	*	Intron	14	73592139	73595766	3628	1	122970	ENST00000686335.1	6759	ENSG00000177465
FOXN3	forkhead box N3	0.221218	-0.389081	0.831517	-0.478378	0.751336	0.460342	0.824805	-5.25983	peak_49041	Day0vsDay15	chr14	89283020	89283869	850	*	Intron	14	89180759	89223342	42584	2	1112	ENST00000555010.1	-59678	ENSG00000053254
LOC124902468	uncharacterized LOC124902468	0.221225	-0.328395	0.770844	-0.28662	0.85196	0.40516	0.70601	-5.31528	peak_19991	Day0vsDay27	chr10	78573330	78574316	987	*	Intron	10	78301659	78330818	29160	1	124902468	ENST00000665488.1	271671	NA
SPTBN2	spectrin beta, non-erythrocytic 2	0.221237	-0.263952	0.706426	2.10543	0.945158	0.354753	0.780937	-5.12994	peak_28985	Day0vsDay15	chr11	66727021	66728647	1627	*	Promoter (<=1kb)	11	66682496	66728458	45963	2	6712	ENST00000713738.1	0	ENSG00000173898
CLTCL1	clathrin heavy chain like 1	0.221242	-0.397204	0.839689	-0.222322	0.742688	0.465811	0.826615	-5.27155	peak_103370	Day0vsDay15	chr22	19216506	19216916	411	*	Intron	22	19196363	19209327	12965	2	8218	ENST00000611723.1	-7179	ENSG00000070371
LINC02508	long intergenic non-protein coding RNA 2508	0.221248	-0.471926	0.914421	-0.247333	0.663557	0.514344	0.781725	-5.47139	peak_124686	Day0vsDay27	chr4	188754248	188754860	613	*	Distal Intergenic	4	188776657	188785511	8855	1	105377610	ENST00000504165.1	-21797	ENSG00000251619
SLC38A10	solute carrier family 38 member 10	0.221262	-0.311012	0.753536	-0.416317	0.861646	0.398095	0.799168	-5.19883	peak_70337	Day0vsDay15	chr17	81294587	81295880	1294	*	Promoter (<=1kb)	17	81244811	81295307	50497	2	124565	ENST00000374759.8	0	ENSG00000157637
VDR	vitamin D receptor	0.221267	-0.261002	0.703536	4.9766	0.951007	0.351841	0.920238	-5.47774	peak_35792	Day0vsDay8	chr12	47867582	47868346	765	*	Intron	12	47842628	47879115	36488	2	7421	ENST00000229022.9	10769	ENSG00000111424
SLC4A1AP	solute carrier family 4 member 1 adaptor protein	0.221285	-0.323411	0.765982	1.99486	0.850109	0.405984	0.931238	-5.53191	peak_83612	Day0vsDay8	chr2	27683342	27684172	831	*	Intron	2	27691558	27694973	3416	1	22950	ENST00000492196.1	-7386	ENSG00000163798
METRNL	meteorin like, glial cell differentiation regulator	0.221287	-0.402512	0.845086	0.653192	0.735306	0.469852	0.936872	-5.40721	peak_70653	Day0vsDay8	chr17	83097081	83098190	1110	*	Distal Intergenic	17	83092393	83094476	2084	1	284207	ENST00000571940.1	4688	ENSG00000176845
LOC124900584	rootletin-like	0.221288	-0.62639	1.06897	0.517493	0.546971	0.591019	0.952664	-5.39204	peak_1904	Day0vsDay8	chr1	16632905	16633409	505	*	Promoter (1-2kb)	1	16618256	16631109	12854	2	124900584	ENST00000639594.1	-1796	ENSG00000291072
GOLGA8EP	golgin A8 family member E, pseudogene	0.221313	-0.358718	0.801344	1.16832	0.804117	0.431762	0.814033	-5.21513	peak_51305	Day0vsDay15	chr15	22407396	22408013	618	*	Distal Intergenic	15	22427039	22436932	9894	2	390535	ENST00000314246.12	28919	ENSG00000278429
ST14	ST14 transmembrane serine protease matriptase	0.221318	-0.302962	0.745597	0.17512	0.875005	0.390941	0.694454	-5.36125	peak_33070	Day0vsDay27	chr11	130179342	130180675	1334	*	Intron	11	130189325	130196436	7112	1	6768	ENST00000530532.5	-8650	ENSG00000149418
CRYGN	crystallin gamma N	0.221325	-0.169105	0.611755	1.8549	1.17718	0.25346	0.571911	-5.08351	peak_152875	Day0vsDay27	chr7	151455769	151456078	310	*	Distal Intergenic	7	151428835	151440813	11979	2	155051	ENST00000476631.5	-14956	ENSG00000127377
NAPEPLD	N-acyl phosphatidylethanolamine phospholipase D	0.221327	-0.253059	0.695714	1.38223	0.978595	0.340406	0.776385	-5.08101	peak_150218	Day0vsDay15	chr7	103186732	103187798	1067	*	Intron	7	103103087	103149560	46474	2	222236	ENST00000427257.5	-37172	ENSG00000161048
PTDSS1	phosphatidylserine synthase 1	0.221339	-0.367459	0.810136	2.13063	0.779951	0.444172	0.934883	-5.59112	peak_158946	Day0vsDay8	chr8	96314286	96314574	289	*	Intron	8	96330317	96333892	3576	1	9791	ENST00000517982.1	-15743	ENSG00000156471
SSBP3	single stranded DNA binding protein 3	0.221344	-0.274208	0.716896	0.113703	0.925839	0.364486	0.784206	-5.12305	peak_5402	Day0vsDay15	chr1	54253639	54254627	989	*	Promoter (1-2kb)	1	54238989	54251860	12872	2	23648	ENST00000444533.5	-1779	ENSG00000157216
LOC124902078	small nucleolar RNA SNORA7	0.22135	-0.350953	0.793654	0.251469	0.807629	0.428838	0.724161	-5.40694	peak_157102	Day0vsDay27	chr8	50972786	50973481	696	*	Distal Intergenic	8	51015021	51015165	145	1	124902078	ENST00000364446.1	-41540	ENSG00000201316
LINC01192	long intergenic non-protein coding RNA 1192	0.221362	-0.343285	0.786009	2.28852	0.847412	0.408729	0.931238	-5.51303	peak_115694	Day0vsDay8	chr3	162892419	162892721	303	*	Distal Intergenic	3	163199578	163278573	78996	2	647107	ENST00000462928.5	385852	ENSG00000241369
ST3GAL5	ST3 beta-galactoside alpha-2,3-sialyltransferase 5	0.221364	-1.28684	1.72957	-0.324184	0.304232	0.763785	0.972754	-5.65664	peak_86722	Day0vsDay8	chr2	85886617	85886841	225	*	Promoter (<=1kb)	2	85839149	85887580	48432	2	8869	ENST00000393805.6	739	ENSG00000115525
LOC124902561	uncharacterized LOC124902561	0.221367	-0.530118	0.972851	-0.0487073	0.612429	0.546701	0.802063	-5.53599	peak_24065	Day0vsDay27	chr10	130492119	130492867	749	*	Distal Intergenic	10	130180185	130183643	3459	1	124902561	ENST00000619341.1	311934	NA
LOC124906236	Sjoegren syndrome nuclear autoantigen 1 homolog	0.221367	-0.572262	1.015	0.424766	0.580026	0.568622	0.949213	-5.42549	peak_110261	Day0vsDay8	chr3	49339570	49341012	1443	*	Promoter (<=1kb)	3	49316732	49340036	23305	2	124906236	ENST00000415188.1	0	NA
LINC02199	long intergenic non-protein coding RNA 2199	0.221369	-0.969452	1.41219	-0.93691	0.387812	0.702854	0.965679	-5.56144	peak_125799	Day0vsDay8	chr5	8726595	8727036	442	*	Distal Intergenic	5	8839700	8881525	41826	1	101929284	ENST00000669656.1	-112664	NA
MCPH1-AS1	MCPH1 antisense RNA 1	0.221375	-0.368461	0.811211	1.84924	0.805003	0.431476	0.726392	-5.36135	peak_154497	Day0vsDay27	chr8	6671244	6671670	427	*	Intron	8	6619003	6674888	55886	2	100507530	ENST00000671468.1	3218	NA
LOC105375484	uncharacterized LOC105375484	0.221391	-0.188549	0.631331	1.88575	1.12025	0.276486	0.59512	-5.13989	peak_150945	Day0vsDay27	chr7	124180982	124181459	478	*	Intron	7	124274671	124288852	14182	2	105375484	ENST00000467017.2	107393	ENSG00000243574
LINC02312	long intergenic non-protein coding RNA 2312	0.221391	-0.265247	0.70803	4.09	0.967673	0.346849	0.659031	-5.24854	peak_49866	Day0vsDay27	chr14	97832561	97833104	544	*	Distal Intergenic	14	97751564	97763989	12426	2	100132612	ENST00000557296.1	-68572	ENSG00000258869
TRIM42	tripartite motif containing 42	0.221398	-0.420204	0.863001	-0.835786	0.715263	0.481903	0.761217	-5.48303	peak_114805	Day0vsDay27	chr3	140760052	140760892	841	*	Distal Intergenic	3	140678064	140701150	23087	1	287015	ENST00000286349.4	81988	ENSG00000155890
EPHA2-AS1	EPHA2 antisense RNA 1	0.2214	-0.46073	0.903531	-0.0330441	0.68089	0.503984	0.775399	-5.47754	peak_1853	Day0vsDay27	chr1	16181592	16182917	1326	*	Distal Intergenic	1	16159266	16161883	2618	1	101927479	ENST00000426353.1	22326	NA
ARHGAP25	Rho GTPase activating protein 25	0.221402	-0.160453	0.603257	2.0284	1.25424	0.227911	0.74346	-4.82373	peak_85764	Day0vsDay15	chr2	68794699	68795391	693	*	Intron	2	68807231	68826773	19543	1	9938	ENST00000497259.5	-11840	ENSG00000163219
TPD52-MRPS28	TPD52-MRPS28 readthrough	0.221407	-0.471518	0.914332	1.15261	0.662311	0.51459	0.94429	-5.50029	peak_158341	Day0vsDay8	chr8	80122069	80123331	1263	*	Exon	8	80064475	80158887	94413	2	124188259	ENST00000521561.1	35556	ENSG00000076554
LGALS2	galectin 2	0.221411	-0.177158	0.619979	2.52725	1.15738	0.264569	0.74995	-4.91919	peak_105264	Day0vsDay15	chr22	37585246	37585809	564	*	Promoter (2-3kb)	22	37571849	37582616	10768	2	3957	ENST00000416480.1	-2630	ENSG00000100079
C1orf127	chromosome 1 open reading frame 127	0.221414	-0.26064	0.703467	1.15993	0.952064	0.351317	0.662476	-5.29158	peak_1317	Day0vsDay27	chr1	10939760	10940749	990	*	Distal Intergenic	1	10946475	10947870	1396	2	148345	ENST00000468348.1	7121	ENSG00000175262
DPYSL2	dihydropyrimidinase like 2	0.221417	-0.221077	0.66391	3.46493	1.06034	0.303205	0.619606	-5.16808	peak_155745	Day0vsDay27	chr8	26630177	26630942	766	*	Promoter (2-3kb)	8	26627215	26643145	15931	1	1808	ENST00000521983.1	2962	ENSG00000092964
CEND1	cell cycle exit and neuronal differentiation 1	0.221421	-0.261499	0.704342	1.22279	0.957517	0.350322	0.661638	-5.26541	peak_24868	Day0vsDay27	chr11	789596	790450	855	*	Promoter (<=1kb)	11	787115	790090	2976	2	51286	ENST00000330106.5	0	ENSG00000184524
RABGAP1L	RAB GTPase activating protein 1 like	0.221423	-0.264607	0.707453	1.24255	0.967641	0.346106	0.778344	-5.08971	peak_10538	Day0vsDay15	chr1	174968175	174968430	256	*	Intron	1	174964959	174993880	28922	1	9910	ENST00000485114.1	3216	ENSG00000152061
CACNA1S	calcium voltage-gated channel subunit alpha1 S	0.221429	-0.405306	0.848165	0.096944	0.732331	0.471629	0.754976	-5.47642	peak_11747	Day0vsDay27	chr1	201066294	201067515	1222	*	3' UTR	1	201042553	201062493	19941	2	779	ENST00000680051.1	-3801	ENSG00000081248
GSDME	gasdermin E	0.221431	-0.549472	0.992335	0.302307	0.595383	0.557609	0.863211	-5.32079	peak_145284	Day0vsDay15	chr7	24755677	24755960	284	*	Promoter (1-2kb)	7	24698355	24757464	59110	2	1687	ENST00000645220.1	1504	ENSG00000105928
EIF4G3	eukaryotic translation initiation factor 4 gamma 3	0.221446	-0.310082	0.752973	2.63709	0.885265	0.388031	0.692166	-5.33539	peak_2395	Day0vsDay27	chr1	21022161	21023118	958	*	Intron	1	20806488	21050950	244463	2	8672	ENST00000681717.1	27832	ENSG00000075151
RAP1GAP2	RAP1 GTPase activating protein 2	0.221453	-0.200532	0.643439	2.07628	1.09854	0.286473	0.604384	-5.15331	peak_63705	Day0vsDay27	chr17	3012906	3013572	667	*	Intron	17	3008101	3026248	18148	1	23108	ENST00000575979.1	4805	ENSG00000132359
PRKCH	protein kinase C eta	0.221457	-0.347875	0.79079	2.2777	0.827873	0.420295	0.933313	-5.53003	peak_47574	Day0vsDay8	chr14	61388114	61389537	1424	*	Promoter (1-2kb)	14	61390694	61457557	66864	1	5583	ENST00000557585.5	-1157	ENSG00000027075
SORCS2	sortilin related VPS10 domain containing receptor 2	0.221465	-0.418993	0.861922	2.49325	0.724968	0.477669	0.758241	-5.44864	peak_118504	Day0vsDay27	chr4	7734158	7734863	706	*	Promoter (<=1kb)	4	7734280	7740720	6441	1	57537	ENST00000505529.1	0	ENSG00000184985
KIF2A	kinesin family member 2A	0.221468	-0.491909	0.934844	1.08836	0.658179	0.518643	0.84778	-5.29964	peak_128025	Day0vsDay15	chr5	62271989	62272958	970	*	Distal Intergenic	5	62306162	62385676	79515	1	3796	ENST00000401507.7	-33204	ENSG00000068796
KRT75	keratin 75	0.221471	-0.380562	0.823504	3.18877	0.779878	0.446169	0.935366	-5.61811	peak_36181	Day0vsDay8	chr12	52437931	52438646	716	*	Distal Intergenic	12	52424070	52434371	10302	2	9119	ENST00000252245.6	-3560	ENSG00000170454
FRMD6-AS2	FRMD6 antisense RNA 2	0.221483	-0.114525	0.557492	2.1714	1.36956	0.187978	0.734224	-4.72832	peak_47094	Day0vsDay15	chr14	51593446	51593727	282	*	Intron	14	51546629	51599920	53292	2	100874185	ENST00000557625.1	6193	ENSG00000258537
SHOX2	SHOX homeobox 2	0.221485	-0.302385	0.745355	0.233352	0.877214	0.389962	0.69369	-5.36624	peak_115520	Day0vsDay27	chr3	157858190	157858716	527	*	Intron	3	158095954	158105294	9341	2	6474	ENST00000490689.3	246578	ENSG00000168779
ARID5B	AT-rich interaction domain 5B	0.221494	-0.303499	0.746487	1.25595	0.893846	0.383246	0.927528	-5.43429	peak_18831	Day0vsDay8	chr10	61941363	61942166	804	*	Intron	10	61901699	62096944	195246	1	84159	ENST00000681100.1	39664	ENSG00000150347
BTNL10P	butyrophilin like 10, pseudogene	0.221494	-0.291863	0.734852	0.822017	0.897248	0.380407	0.686323	-5.32965	peak_13697	Day0vsDay27	chr1	228554672	228556139	1468	*	Exon	1	228510425	228512305	1881	2	100129094	ENST00000595971.3	-42367	NA
LINC01849	long intergenic non-protein coding RNA 1849	0.221495	-0.186581	0.629571	2.03118	1.12712	0.27392	0.59296	-5.13992	peak_87572	Day0vsDay27	chr2	100587920	100588722	803	*	Distal Intergenic	2	100603752	100609468	5717	1	105373507	ENST00000656519.1	-15030	ENSG00000234988
ATP5MC3	ATP synthase membrane subunit c locus 3	0.221499	-0.33681	0.779808	1.16909	0.822346	0.419626	0.809222	-5.20534	peak_91547	Day0vsDay15	chr2	175207677	175208608	932	*	Distal Intergenic	2	175178186	175181710	3525	2	518	ENST00000497075.5	-25967	ENSG00000154518
LINC01828	long intergenic non-protein coding RNA 1828	0.2215	-0.340685	0.783684	-0.379705	0.816678	0.42279	0.810244	-5.19588	peak_85657	Day0vsDay15	chr2	67044799	67045281	483	*	Distal Intergenic	2	67086446	67298251	211806	1	102800447	ENST00000452716.5	-41165	NA
PADI4	peptidyl arginine deiminase 4	0.22152	-0.45873	0.90177	-0.399991	0.674996	0.506649	0.843514	-5.26666	peak_2035	Day0vsDay15	chr1	17341521	17342653	1133	*	Exon	1	17346034	17348207	2174	1	23569	ENST00000468945.1	-3381	ENSG00000159339
TGFBR3	transforming growth factor beta receptor 3	0.221534	-0.253368	0.696435	1.414	0.966926	0.343998	0.656745	-5.30919	peak_6859	Day0vsDay27	chr1	91829843	91831354	1512	*	Exon	1	91682430	91861593	179164	2	7049	ENST00000525962.5	30239	ENSG00000069702
CDH7	cadherin 7	0.221534	-0.239964	0.683032	1.25354	1.00298	0.329115	0.643745	-5.23077	peak_73902	Day0vsDay27	chr18	66022080	66022976	897	*	Distal Intergenic	18	65763008	65803810	40803	1	1005	ENST00000581601.1	259072	ENSG00000081138
RCBTB2	RCC1 and BTB domain containing protein 2	0.221534	-0.260011	0.703079	3.67993	0.966496	0.34714	0.778574	-5.08207	peak_42956	Day0vsDay15	chr13	48496867	48497185	319	*	Intron	13	48489897	48492573	2677	2	1102	ENST00000462703.1	-4294	ENSG00000136161
LOC105374461	uncharacterized LOC105374461	0.221544	-0.175014	0.618103	4.19914	1.20538	0.244721	0.744966	-4.8728	peak_84024	Day0vsDay15	chr2	34964594	34964982	389	*	Intron	2	34998273	35000160	1888	2	105374461	ENST00000414796.2	35178	ENSG00000237320
LHX5-AS1	LHX5 antisense RNA 1	0.221547	-0.346831	0.789925	-0.111806	0.807952	0.427692	0.723323	-5.44883	peak_39276	Day0vsDay27	chr12	113591492	113591898	407	*	Intron	12	113478614	113480627	2014	1	104355219	ENST00000693028.1	112878	NA
GTF3C1	general transcription factor IIIC subunit 1	0.221559	-0.270116	0.713234	2.3987	0.950636	0.354509	0.920428	-5.43036	peak_58945	Day0vsDay8	chr16	27530844	27531606	763	*	Intron	16	27460613	27549913	89301	2	2975	ENST00000356183.9	18307	ENSG00000077235
CD160	CD160 molecule	0.221559	-0.152922	0.596041	2.19137	1.2378	0.230969	0.743587	-4.84242	peak_8549	Day0vsDay15	chr1	145719258	145719961	704	*	Promoter (<=1kb)	1	145719471	145739153	19683	1	11126	ENST00000616463.1	0	ENSG00000117281
CASS4	Cas scaffold protein family member 4	0.221562	-0.19189	0.635015	2.26592	1.1182	0.277558	0.754458	-4.96843	peak_99589	Day0vsDay15	chr20	56433585	56434442	858	*	Intron	20	56412393	56459004	46612	1	57091	ENST00000679529.1	21192	ENSG00000087589
EIF4G3	eukaryotic translation initiation factor 4 gamma 3	0.221567	-0.30034	0.743474	2.30711	0.901879	0.379138	0.926162	-5.44671	peak_2394	Day0vsDay8	chr1	20931831	20933268	1438	*	Intron	1	20893111	20941398	48288	2	8672	ENST00000374933.3	8130	ENSG00000075151
LINC00707	long intergenic non-protein coding RNA 707	0.221594	-0.223227	0.666415	2.24454	1.08283	0.294022	0.610737	-5.15505	peak_15673	Day0vsDay27	chr10	6665746	6666226	481	*	Distal Intergenic	10	6682513	6823789	141277	1	100507127	ENST00000650342.1	-16287	ENSG00000238266
RAB3IL1	RAB3A interacting protein like 1	0.221603	-0.257218	0.700423	1.51698	0.959311	0.347735	0.778707	-5.1192	peak_28364	Day0vsDay15	chr11	61916786	61918013	1228	*	Promoter (<=1kb)	11	61897301	61917566	20266	2	5866	ENST00000394836.7	0	ENSG00000167994
MIAT	myocardial infarction associated transcript	0.221603	-0.703405	1.14661	0.0481936	0.496578	0.624369	0.956047	-5.48815	peak_104317	Day0vsDay8	chr22	26657038	26657917	880	*	Promoter (<=1kb)	22	26657221	26666549	9329	1	440823	ENST00000436238.6	0	ENSG00000225783
ETS2	ETS proto-oncogene 2, transcription factor	0.221612	-0.349537	0.79276	2.01137	0.836643	0.414016	0.712683	-5.39545	peak_102020	Day0vsDay27	chr21	38831130	38832197	1068	*	Intron	21	38809636	38818646	9011	1	2114	ENST00000456966.1	21494	ENSG00000157557
DIAPH3	diaphanous related formin 3	0.221616	-0.386343	0.829575	0.29738	0.758768	0.456814	0.823352	-5.22959	peak_43438	Day0vsDay15	chr13	60279550	60279865	316	*	Distal Intergenic	13	59665583	60163928	498346	2	81624	ENST00000400324.9	-115622	ENSG00000139734
CDC42BPB	CDC42 binding protein kinase beta	0.221622	-0.262636	0.705881	0.424598	0.960001	0.348974	0.660708	-5.25793	peak_50495	Day0vsDay27	chr14	102983065	102983751	687	*	Exon	14	102986298	103004023	17726	2	9578	ENST00000558321.5	20272	ENSG00000198752
SYT15B	synaptotagmin 15B	0.221632	-0.77153	1.21479	-0.177913	0.469269	0.644617	0.959159	-5.47717	peak_18174	Day0vsDay8	chr10	47767426	47768151	726	*	Distal Intergenic	10	47749758	47763592	13835	2	102724488	ENST00000623662.4	-3834	ENSG00000277758
CSF1R	colony stimulating factor 1 receptor	0.221638	-0.21802	0.661295	1.66627	1.0664	0.3003	0.761596	-5.00056	peak_132034	Day0vsDay15	chr5	150079913	150081316	1404	*	5' UTR	5	150070540	150086427	15888	2	1436	ENST00000543093.1	5111	ENSG00000182578
TPRG1-AS1	TPRG1 antisense RNA 1	0.221641	-0.141379	0.58466	3.32982	1.26955	0.220763	0.741558	-4.82763	peak_116875	Day0vsDay15	chr3	188950957	188951190	234	*	Intron	3	188941196	188947679	6484	2	100874043	ENST00000444488.2	-3278	NA
LOC105377697	uncharacterized LOC105377697	0.221644	-0.480127	0.923415	0.890606	0.67855	0.506496	0.77682	-5.46588	peak_132842	Day0vsDay27	chr5	162470008	162470521	514	*	Intron	5	162424042	162551259	127218	2	105377697	ENST00000646143.2	80738	NA
CWH43	cell wall biogenesis 43 C-terminal homolog	0.221644	-0.240398	0.683685	1.23906	0.998762	0.329632	0.644116	-5.2375	peak_120183	Day0vsDay27	chr4	49112611	49112810	200	*	Distal Intergenic	4	49028692	49031276	2585	1	80157	ENST00000507372.1	83919	ENSG00000109182
WAPL-DT	WAPL divergent transcript	0.221664	-0.11715	0.560478	2.14385	1.3873	0.183247	0.731988	-4.70104	peak_20597	Day0vsDay15	chr10	86584948	86585987	1040	*	Distal Intergenic	10	86521945	86525101	3157	1	122152326	ENST00000428940.2	63003	ENSG00000227896
LRIG2	leucine rich repeats and immunoglobulin like domains 2	0.221687	-0.444859	0.888232	1.93505	0.69534	0.495309	0.941092	-5.51032	peak_7901	Day0vsDay8	chr1	113146154	113147735	1582	*	Distal Intergenic	1	113103201	113124997	21797	1	9860	ENST00000466161.1	42953	ENSG00000198799
CIMIP1	ciliary microtubule inner protein 1	0.221689	-0.420295	0.863672	1.41451	0.740229	0.46876	0.936611	-5.43693	peak_99790	Day0vsDay8	chr20	58179213	58180079	867	*	Distal Intergenic	20	58150902	58161150	10249	1	128602	ENST00000371168.4	28311	ENSG00000124237
LOC124905143	uncharacterized LOC124905143	0.22169	-0.340757	0.784136	4.34474	0.835193	0.415672	0.714346	-5.3573	peak_106888	Day0vsDay27	chr22	49392623	49393224	602	*	Distal Intergenic	22	49372924	49377119	4196	1	124905143	ENST00000649077.1	19699	ENSG00000285722
SRSF5	serine and arginine rich splicing factor 5	0.221691	-0.231814	0.675196	2.37371	1.01327	0.321851	0.771162	-5.05856	peak_48134	Day0vsDay15	chr14	69716253	69717151	899	*	Distal Intergenic	14	69726900	69772004	45105	1	6430	ENST00000553521.5	-9749	ENSG00000100650
RANBP6	RAN binding protein 6	0.221694	-0.3524	0.795788	2.10241	0.802241	0.432428	0.727317	-5.40368	peak_162190	Day0vsDay27	chr9	6034233	6035524	1292	*	Distal Intergenic	9	6013866	6015625	1760	2	26953	ENST00000623170.1	-18608	ENSG00000137040
CDK14	cyclin dependent kinase 14	0.221696	-0.142043	0.585435	0.985043	1.26885	0.219956	0.741558	-4.84293	peak_149332	Day0vsDay15	chr7	90879768	90880847	1080	*	Intron	7	90824605	90955796	131192	1	5218	ENST00000487145.1	55163	ENSG00000058091
SV2B	synaptic vesicle glycoprotein 2B	0.22173	-0.449262	0.892722	1.40828	0.68524	0.500627	0.941917	-5.52923	peak_55789	Day0vsDay8	chr15	91315838	91316726	889	*	Distal Intergenic	15	91258477	91266948	8472	1	9899	ENST00000553727.1	57361	ENSG00000185518
LOC124902786	uncharacterized LOC124902786	0.221742	-0.291043	0.734526	2.45868	0.915974	0.371685	0.786769	-5.1198	peak_32876	Day0vsDay15	chr11	128329140	128329536	397	*	Exon	11	128290732	128293889	3158	1	124902786	ENST00000685705.1	38408	NA
WNK1	WNK lysine deficient protein kinase 1	0.221747	-0.30544	0.748934	2.68051	0.880387	0.389724	0.929279	-5.48126	peak_33615	Day0vsDay8	chr12	759646	759924	279	*	Intron	12	753056	827501	74446	1	65125	ENST00000447667.2	6590	ENSG00000060237
PYY2	peptide YY 2 (pseudogene)	0.221749	-0.533758	0.977257	-0.146518	0.608388	0.549105	0.802898	-5.55193	peak_65690	Day0vsDay27	chr17	28221360	28222788	1429	*	Exon	17	28226563	28228065	1503	1	23615	ENST00000441253.2	-3775	ENSG00000290671
LOC124901632	uncharacterized LOC124901632	0.221752	-0.375133	0.818638	0.691292	0.770077	0.449372	0.739379	-5.47876	peak_147110	Day0vsDay27	chr7	50661522	50662149	628	*	Intron	7	50641725	50643868	2144	1	124901632	ENST00000664024.1	19797	ENSG00000286658
RUNX2	RUNX family transcription factor 2	0.221757	-0.45404	0.897554	0.873996	0.681865	0.503203	0.941917	-5.40075	peak_137975	Day0vsDay8	chr6	45419594	45419982	389	*	Promoter (2-3kb)	6	45422036	45663872	241837	1	860	ENST00000478660.6	-2054	ENSG00000124813
TPRG1	tumor protein p63 regulated 1	0.221764	-0.175371	0.618899	1.8769	1.16166	0.259756	0.578694	-5.09784	peak_116888	Day0vsDay27	chr3	189124205	189124608	404	*	Promoter (2-3kb)	3	189127058	189151136	24079	1	285386	ENST00000488841.6	-2450	ENSG00000188001
STK38	serine/threonine kinase 38	0.221776	-0.73376	1.17731	0.307436	0.481088	0.635162	0.957891	-5.50633	peak_137098	Day0vsDay8	chr6	36546263	36546610	348	*	Promoter (<=1kb)	6	36493892	36547479	53588	2	11329	ENST00000229812.8	869	ENSG00000112079
DISP3	dispatched RND transporter family member 3	0.221789	-0.141827	0.585405	3.45144	1.31214	0.207886	0.73882	-4.77233	peak_1368	Day0vsDay15	chr1	11478229	11479631	1403	*	Promoter (<=1kb)	1	11479155	11537551	58397	1	57540	ENST00000294484.7	0	ENSG00000204624
IL4	interleukin 4	0.221791	-0.190561	0.634143	2.24866	1.1327	0.272098	0.591011	-5.11746	peak_130679	Day0vsDay27	chr5	132673990	132675504	1515	*	Promoter (<=1kb)	5	132674051	132682587	8537	1	3565	ENST00000350025.2	0	ENSG00000113520
LOC105372564	uncharacterized LOC105372564	0.2218	-0.21015	0.65375	0.274948	1.08584	0.291107	0.608375	-5.09262	peak_96837	Day0vsDay27	chr20	22509148	22509657	510	*	Distal Intergenic	20	22523512	22524135	624	2	105372564	ENST00000700875.1	14478	ENSG00000288974
BBS9	Bardet-Biedl syndrome 9	0.221801	-0.146741	0.590343	0.71722	1.25382	0.225466	0.743126	-4.81928	peak_145853	Day0vsDay15	chr7	33379806	33381048	1243	*	Promoter (2-3kb)	7	33383754	33390648	6895	1	27241	ENST00000496029.1	-2706	ENSG00000122507
ZNF774	zinc finger protein 774	0.221802	-0.694497	1.1381	-0.549265	0.519783	0.610488	0.954717	-5.49831	peak_55692	Day0vsDay8	chr15	90351776	90352939	1164	*	Promoter (<=1kb)	15	90352284	90362847	10564	1	342132	ENST00000354377.8	0	ENSG00000196391
SORCS2	sortilin related VPS10 domain containing receptor 2	0.221813	-0.386242	0.829867	1.5781	0.775103	0.448998	0.739113	-5.35444	peak_118428	Day0vsDay27	chr4	7232549	7234345	1797	*	Intron	4	7192538	7742827	550290	1	57537	ENST00000507866.6	40011	ENSG00000184985
KPNB1-DT	KPNB1 divergent transcript	0.221814	-0.250324	0.693953	1.70115	1.01148	0.325349	0.771951	-5.03478	peak_67479	Day0vsDay15	chr17	47634704	47635436	733	*	Promoter (1-2kb)	17	47603864	47636550	32687	2	112268184	ENST00000582066.1	1114	ENSG00000263766
COL4A2-AS1	COL4A2 antisense RNA 1	0.221826	-0.660845	1.1045	0.147111	0.525476	0.605456	0.953906	-5.46412	peak_45165	Day0vsDay8	chr13	110509869	110510446	578	*	Promoter (1-2kb)	13	110502575	110508179	5605	2	100874203	ENST00000417970.2	-1690	ENSG00000232814
PTPRE	protein tyrosine phosphatase receptor type E	0.221837	-0.348881	0.792556	3.47307	0.828069	0.418525	0.808719	-5.17819	peak_23731	Day0vsDay15	chr10	128042046	128042651	606	*	Intron	10	128047406	128056171	8766	1	5791	ENST00000467366.1	-4755	ENSG00000132334
LINC02103	long intergenic non-protein coding RNA 2103	0.221846	-1.38949	1.83318	-0.32543	0.287315	0.77697	0.975002	-5.6604	peak_126720	Day0vsDay8	chr5	28082666	28083624	959	*	Distal Intergenic	5	28286389	28287665	1277	2	105374698	ENST00000512849.1	204041	ENSG00000249785
RAB32	RAB32, member RAS oncogene family	0.221864	-0.213365	0.657093	-0.0904051	1.06112	0.300962	0.761667	-5.04082	peak_141549	Day0vsDay15	chr6	146433939	146434917	979	*	3' UTR	6	146543833	146554953	11121	1	10981	ENST00000367495.4	-108916	ENSG00000118508
C1orf220	chromosome 1 putative open reading frame 220	0.221881	-0.666075	1.10984	-0.363042	0.517948	0.609618	0.837935	-5.5648	peak_10727	Day0vsDay27	chr1	178551983	178553006	1024	*	Distal Intergenic	1	178542796	178548889	6094	1	400798	ENST00000521244.1	9187	ENSG00000213057
PROKR1	prokineticin receptor 1	0.221882	-0.344827	0.78859	2.03256	0.815573	0.425247	0.933908	-5.5265	peak_85731	Day0vsDay8	chr2	68642696	68645118	2423	*	Promoter (<=1kb)	2	68643579	68658251	14673	1	10887	ENST00000303786.5	0	ENSG00000169618
LOC124902771	uncharacterized LOC124902771	0.22189	-1.09935	1.54313	-0.681552	0.351058	0.729539	0.968493	-5.57857	peak_32242	Day0vsDay8	chr11	119833160	119833890	731	*	Promoter (<=1kb)	11	119832966	119867682	34717	1	124902771	ENST00000658360.1	194	ENSG00000287545
DMRTA1	DMRT like family A1	0.221895	-1.04632	1.49011	-0.457715	0.362671	0.720281	0.9672	-5.50016	peak_162735	Day0vsDay8	chr9	22316774	22317416	643	*	Distal Intergenic	9	22446824	22455740	8917	1	63951	ENST00000325870.3	-129408	ENSG00000176399
LINC01849	long intergenic non-protein coding RNA 1849	0.2219	-0.36802	0.811821	0.699135	0.790284	0.438905	0.732057	-5.40208	peak_87579	Day0vsDay27	chr2	100627838	100628389	552	*	Distal Intergenic	2	100607148	100611560	4413	1	105373507	ENST00000700776.1	20690	ENSG00000234988
FAM135B	family with sequence similarity 135 member B	0.221902	-0.166495	0.610299	2.52253	1.18665	0.249347	0.888333	-5.19636	peak_160915	Day0vsDay8	chr8	138255463	138256084	622	*	Intron	8	138142860	138152404	9545	2	51059	ENST00000467365.2	-103059	ENSG00000147724
ANKDD1A	ankyrin repeat and death domain containing 1A	0.221908	-0.314719	0.758536	2.17284	0.868963	0.395976	0.698403	-5.33932	peak_53602	Day0vsDay27	chr15	64882911	64883664	754	*	Intron	15	64911902	64931967	20066	1	348094	ENST00000496480.5	-28238	ENSG00000166839
ADGRL3	adhesion G protein-coupled receptor L3	0.221911	-0.184078	0.6279	1.40635	1.13714	0.269543	0.751961	-4.92637	peak_120566	Day0vsDay15	chr4	61200122	61200552	431	*	Promoter (<=1kb)	4	61200326	62078335	878010	1	23284	ENST00000683033.1	0	ENSG00000150471
MIR3910-2	microRNA 3910-2	0.221918	-0.336977	0.780813	0.711471	0.823038	0.41924	0.809184	-5.21104	peak_164904	Day0vsDay15	chr9	91644537	91645232	696	*	Intron	9	91636264	91636345	82	2	100500902	ENST00000636558.1	-8192	ENSG00000283351
LINC01505	long intergenic non-protein coding RNA 1505	0.221921	-0.486488	0.93033	-0.667153	0.649338	0.522782	0.787394	-5.52097	peak_165822	Day0vsDay27	chr9	105949704	105951123	1420	*	Distal Intergenic	9	105993310	106702662	709353	1	100996590	ENST00000637185.1	-42187	ENSG00000234323
LOC124909498	uncharacterized LOC124909498	0.221924	-0.277557	0.721404	-0.0939187	0.920963	0.366971	0.785173	-5.15468	peak_115825	Day0vsDay15	chr3	166488961	166490108	1148	*	Distal Intergenic	3	166835021	166844956	9936	2	124909498	ENST00000496403.1	354848	NA
KY	kyphoscoliosis peptidase	0.221942	-0.327032	0.770916	4.49005	0.838	0.410963	0.931238	-5.57528	peak_114335	Day0vsDay8	chr3	134706315	134706675	361	*	Intron	3	134607001	134651636	44636	2	339855	ENST00000506319.5	-54679	ENSG00000174611
LOC101927098	uncharacterized LOC101927098	0.221943	-0.27279	0.716677	2.93102	0.971741	0.344864	0.92014	-5.40393	peak_98241	Day0vsDay8	chr20	40741400	40742254	855	*	Intron	20	40696499	40698616	2118	2	101927098	ENST00000428495.2	-42784	NA
LOC105376363	uncharacterized LOC105376363	0.221949	-0.302188	0.746087	1.14143	0.912911	0.374534	0.788281	-5.12313	peak_15399	Day0vsDay15	chr10	3720379	3721666	1288	*	Distal Intergenic	10	3748966	3763712	14747	1	105376363	ENST00000661014.1	-27300	NA
LOC105374591	uncharacterized LOC105374591	0.221966	-0.600303	1.04423	0.00864941	0.559538	0.581397	0.822401	-5.52083	peak_84878	Day0vsDay27	chr2	48252715	48253610	896	*	Intron	2	47941696	48240983	299288	2	105374591	ENST00000447571.5	-11732	NA
LINC00540	long intergenic non-protein coding RNA 540	0.221975	-0.488154	0.932104	-0.380499	0.647923	0.52368	0.850047	-5.27831	peak_41537	Day0vsDay15	chr13	22082423	22083155	733	*	Intron	13	22107470	22274945	167476	1	100506622	ENST00000611481.1	-24315	ENSG00000276476
NFASC	neurofascin	0.221982	-0.483964	0.927929	-0.894505	0.651785	0.521232	0.786439	-5.53258	peak_12199	Day0vsDay27	chr1	204891134	204891795	662	*	Intron	1	204870862	205022822	151961	1	23114	ENST00000539706.6	20272	ENSG00000163531
TMEM259	transmembrane protein 259	0.221983	-0.644161	1.08813	0.0327817	0.534332	0.599361	0.952988	-5.49054	peak_75134	Day0vsDay8	chr19	1008049	1009561	1513	*	Promoter (2-3kb)	19	1010695	1011992	1298	2	91304	ENST00000586285.2	2431	ENSG00000182087
KY	kyphoscoliosis peptidase	0.221989	-0.16196	0.605937	0.141965	1.20214	0.242452	0.561079	-5.05589	peak_114322	Day0vsDay27	chr3	134624702	134625081	380	*	Promoter (2-3kb)	3	134612960	134628003	15044	2	339855	ENST00000508041.1	2922	ENSG00000174611
ARMC2	armadillo repeat containing 2	0.221989	-0.469535	0.913512	1.38678	0.690115	0.499362	0.941478	-5.6201	peak_139932	Day0vsDay8	chr6	108805974	108806362	389	*	Intron	6	108848416	108974472	126057	1	84071	ENST00000368972.7	-42054	ENSG00000118690
SORCS2	sortilin related VPS10 domain containing receptor 2	0.222011	-0.195772	0.639795	3.39814	1.12829	0.274042	0.593065	-5.11608	peak_118493	Day0vsDay27	chr4	7674851	7675367	517	*	Intron	4	7734280	7740720	6441	1	57537	ENST00000505529.1	-58913	ENSG00000184985
KIF5B	kinesin family member 5B	0.222026	-0.322312	0.766363	1.41134	0.850645	0.405458	0.706121	-5.36637	peak_17205	Day0vsDay27	chr10	31977062	31978134	1073	*	Distal Intergenic	10	32017207	32021094	3888	2	3799	ENST00000493889.1	42960	ENSG00000170759
ARHGEF10L	Rho guanine nucleotide exchange factor 10 like	0.222029	-0.450183	0.894241	0.61492	0.684638	0.500659	0.773426	-5.48297	peak_2062	Day0vsDay27	chr1	17539832	17541467	1636	*	Promoter (<=1kb)	1	17539698	17697869	158172	1	55160	ENST00000361221.8	134	ENSG00000074964
IL16	interleukin 16	0.222034	-0.930265	1.37433	-0.471066	0.399403	0.693413	0.965401	-5.53856	peak_55042	Day0vsDay8	chr15	81293616	81294422	807	*	Promoter (2-3kb)	15	81296913	81309083	12171	1	3603	ENST00000394652.6	-2491	ENSG00000172349
UCP3	uncoupling protein 3	0.222044	-0.228409	0.672498	1.77433	1.03302	0.315166	0.76704	-5.02507	peak_29792	Day0vsDay15	chr11	74011144	74012275	1132	*	Promoter (2-3kb)	11	74003448	74009085	5638	2	7352	ENST00000426995.2	-2059	ENSG00000175564
RALGAPA2	Ral GTPase activating protein catalytic subunit alpha 2	0.222047	-0.508028	0.952122	-0.748031	0.630427	0.534852	0.854469	-5.30887	peak_96739	Day0vsDay15	chr20	20516173	20516600	428	*	Intron	20	20470933	20512600	41668	2	57186	ENST00000427175.2	-3573	ENSG00000188559
ZNF704	zinc finger protein 704	0.222052	-0.309285	0.75339	3.65231	0.883499	0.388684	0.692663	-5.32909	peak_158376	Day0vsDay27	chr8	80625766	80626275	510	*	Distal Intergenic	8	80638534	80640695	2162	2	619279	ENST00000517379.1	14420	ENSG00000164684
TRH	thyrotropin releasing hormone	0.222072	-0.218722	0.662865	1.37529	1.04427	0.307598	0.623561	-5.22452	peak_114087	Day0vsDay27	chr3	130003065	130003345	281	*	Distal Intergenic	3	129974720	129977935	3216	1	7200	ENST00000302649.4	28345	ENSG00000170893
KREMEN2	kringle containing transmembrane protein 2	0.222084	-0.318948	0.763117	0.384681	0.858437	0.401587	0.702937	-5.35382	peak_57011	Day0vsDay27	chr16	2961594	2962326	733	*	Promoter (1-2kb)	16	2964216	2968380	4165	1	79412	ENST00000572045.5	-1890	ENSG00000131650
SLC6A11	solute carrier family 6 member 11	0.222094	-0.350649	0.794836	0.0825688	0.813139	0.426215	0.811515	-5.1703	peak_107696	Day0vsDay15	chr3	10792265	10793236	972	*	Distal Intergenic	3	10816201	10825498	9298	1	6538	ENST00000454147.1	-22965	ENSG00000132164
PPP2R1A	protein phosphatase 2 scaffold subunit Aalpha	0.222106	-0.312808	0.757019	3.19825	0.893945	0.383432	0.927528	-5.49843	peak_80810	Day0vsDay8	chr19	52212200	52213115	916	*	Promoter (<=1kb)	19	52212492	52215841	3350	1	5518	ENST00000462047.1	0	ENSG00000105568
TSPAN12	tetraspanin 12	0.222106	-0.565401	1.00961	1.49395	0.587875	0.563275	0.948892	-5.60056	peak_150848	Day0vsDay8	chr7	120792075	120792669	595	*	Intron	7	120788322	120838797	50476	2	23554	ENST00000450414.5	46128	ENSG00000106025
LINC00485	long intergenic non-protein coding RNA 485	0.222122	-0.190558	0.634802	2.63223	1.15511	0.263958	0.582782	-5.0973	peak_38353	Day0vsDay27	chr12	102765053	102765793	741	*	Distal Intergenic	12	102809280	102824399	15120	2	283432	ENST00000547179.1	58606	ENSG00000258169
SPNS3	SPNS lysolipid transporter 3, sphingosine-1-phosphate (putative)	0.222132	-0.328814	0.773078	0.563312	0.837623	0.411647	0.805118	-5.20275	peak_63862	Day0vsDay15	chr17	4439487	4439999	513	*	Exon	17	4444976	4448205	3230	1	201305	ENST00000572078.1	-4977	ENSG00000182557
LINC00567	long intergenic non-protein coding RNA 567	0.222152	-0.425862	0.870165	2.89068	0.729609	0.475296	0.938135	-5.57651	peak_45200	Day0vsDay8	chr13	110812467	110814362	1896	*	Promoter (<=1kb)	13	110809676	110813084	3409	2	283486	ENST00000569854.1	0	ENSG00000259831
LOC105374822	uncharacterized LOC105374822	0.222152	-0.438549	0.882854	-0.586922	0.696952	0.493068	0.837115	-5.29408	peak_86413	Day0vsDay15	chr2	78890925	78891668	744	*	Intron	2	78880713	78931146	50434	2	105374822	ENST00000652628.1	39478	NA
LOC105375266	uncharacterized LOC105375266	0.222153	-0.468988	0.913294	-0.161611	0.666259	0.512111	0.845562	-5.29576	peak_146774	Day0vsDay15	chr7	46294306	46295298	993	*	Exon	7	46476457	46477940	1484	2	105375266	ENST00000436501.1	182642	ENSG00000230680
PITRM1	pitrilysin metallopeptidase 1	0.222161	-0.317837	0.762159	6.80653	0.854442	0.404105	0.931238	-5.5522	peak_15350	Day0vsDay8	chr10	3172275	3173627	1353	*	Promoter (<=1kb)	10	3162235	3172420	10186	2	10531	ENST00000488065.2	0	ENSG00000107959
KRT7	keratin 7	0.222175	-0.228267	0.672618	3.20761	1.04001	0.312064	0.910204	-5.34213	peak_36148	Day0vsDay8	chr12	52237240	52237890	651	*	Promoter (<=1kb)	12	52238688	52241971	3284	1	3855	ENST00000548088.1	-798	ENSG00000135480
LOC105378482	uncharacterized LOC105378482	0.22218	-0.385386	0.829746	1.0966	0.775422	0.448095	0.819935	-5.23356	peak_22103	Day0vsDay15	chr10	110425852	110426457	606	*	Distal Intergenic	10	110428840	110496187	67348	2	105378482	ENST00000609514.1	69730	NA
RIN2	Ras and Rab interactor 2	0.222185	-0.724989	1.16936	0.559731	0.48623	0.63157	0.95692	-5.43147	peak_96661	Day0vsDay8	chr20	19687687	19688583	897	*	Intron	20	19757606	19890334	132729	1	54453	ENST00000432334.2	-69023	ENSG00000132669
DPP6	dipeptidyl peptidase like 6	0.222199	-0.471357	0.915756	1.31148	0.664076	0.513481	0.943885	-5.43238	peak_153081	Day0vsDay8	chr7	153668357	153669022	666	*	Distal Intergenic	7	153748133	154893286	1145154	1	1804	ENST00000706130.1	-79111	ENSG00000130226
ZBTB47-AS1	ZBTB47 and NKTR antisense RNA 1	0.222203	-0.337602	0.782009	0.770732	0.833349	0.415212	0.807011	-5.22861	peak_109609	Day0vsDay15	chr3	42653696	42655508	1813	*	Promoter (<=1kb)	3	42601961	42654388	52428	2	101928323	ENST00000702423.1	0	NA
LOC124901499	uncharacterized LOC124901499	0.222212	-0.267809	0.712233	0.938768	0.950131	0.355	0.780937	-5.09394	peak_142731	Day0vsDay15	chr6	163662859	163663337	479	*	Distal Intergenic	6	163671577	163760739	89163	1	124901499	ENST00000665613.1	-8240	NA
LOC105378735	uncharacterized LOC105378735	0.222217	-0.376164	0.820598	2.44568	0.770683	0.449905	0.935967	-5.49684	peak_5445	Day0vsDay8	chr1	54498517	54500396	1880	*	Distal Intergenic	1	54514417	54517383	2967	1	105378735	ENST00000664270.1	-14021	NA
SUPV3L1	Suv3 like RNA helicase	0.222227	-0.370515	0.814969	3.74737	0.788869	0.441037	0.934819	-5.61051	peak_19128	Day0vsDay8	chr10	69203775	69204769	995	*	Intron	10	69207776	69209099	1324	1	6832	ENST00000497254.1	-3007	ENSG00000156502
DMBT1	deleted in malignant brain tumors 1	0.222238	-0.383552	0.828029	-0.516236	0.76042	0.455005	0.822397	-5.2642	peak_23092	Day0vsDay15	chr10	122631545	122632510	966	*	Promoter (<=1kb)	10	122633108	122637260	4153	1	1755	ENST00000663574.1	-598	ENSG00000187908
ATG16L1	autophagy related 16 like 1	0.222242	-0.332928	0.777413	0.234392	0.829769	0.415504	0.807093	-5.20263	peak_94315	Day0vsDay15	chr2	233233690	233234833	1144	*	Intron	2	233251571	233295673	44103	1	55054	ENST00000347464.9	-16738	ENSG00000085978
LINC-PINT	long intergenic non-protein coding RNA, p53 induced transcript	0.222243	-0.289711	0.734197	0.363876	0.899816	0.377876	0.684521	-5.35962	peak_151362	Day0vsDay27	chr7	131094553	131095195	643	*	Intron	7	130944796	131088474	143679	2	378805	ENST00000435523.5	-6079	ENSG00000231721
FRMD1	FERM domain containing 1	0.222246	-0.36786	0.812353	0.443202	0.780658	0.443249	0.735357	-5.47347	peak_143207	Day0vsDay27	chr6	168101459	168101842	384	*	Promoter (<=1kb)	6	168053166	168101511	48346	2	79981	ENST00000644440.1	0	ENSG00000153303
CDC42EP1	CDC42 effector protein 1	0.222253	-0.252844	0.69735	1.26399	0.982877	0.338768	0.775667	-5.07643	peak_105255	Day0vsDay15	chr22	37544839	37545907	1069	*	Distal Intergenic	22	37560480	37566559	6080	1	11135	ENST00000430687.1	-14573	ENSG00000128283
CDH12	cadherin 12	0.222254	-0.395084	0.839592	-0.229524	0.746247	0.463348	0.749715	-5.46098	peak_126514	Day0vsDay27	chr5	21907778	21908486	709	*	Intron	5	21751695	21889847	138153	2	1010	ENST00000521384.5	-17931	ENSG00000154162
LOC124901321	uncharacterized LOC124901321	0.222272	-0.24545	0.689994	0.174338	0.985042	0.335219	0.649376	-5.31914	peak_137854	Day0vsDay27	chr6	43970618	43971272	655	*	Intron	6	43990798	43999561	8764	1	124901321	ENST00000690796.2	-19526	ENSG00000289609
TSNARE1	t-SNARE domain containing 1	0.222273	-0.181092	0.625638	0.671893	1.18318	0.252199	0.570529	-5.03709	peak_161478	Day0vsDay27	chr8	142382532	142383792	1261	*	Intron	8	142344260	142402888	58629	2	203062	ENST00000520462.5	19096	ENSG00000171045
LOC107986138	uncharacterized LOC107986138	0.222304	-0.602678	1.04729	-0.680166	0.559151	0.582318	0.872781	-5.3261	peak_115040	Day0vsDay15	chr3	145288320	145290053	1734	*	Distal Intergenic	3	145939912	145961536	21625	1	107986138	ENST00000495382.1	-649859	NA
ARHGAP45	Rho GTPase activating protein 45	0.222312	-1.09553	1.54015	-0.624634	0.349669	0.729883	0.968493	-5.53286	peak_75152	Day0vsDay8	chr19	1075535	1075831	297	*	Promoter (1-2kb)	19	1077487	1086628	9142	1	23526	ENST00000590577.2	-1656	ENSG00000180448
UBXN11	UBX domain protein 11	0.222314	-0.15152	0.596149	2.35056	1.23825	0.232312	0.743587	-4.84845	peak_2984	Day0vsDay15	chr1	26289135	26289458	324	*	Intron	1	26282305	26298026	15722	2	91544	ENST00000496466.1	8568	ENSG00000158062
NID1	nidogen 1	0.22232	-0.345177	0.789816	2.15534	0.815754	0.425861	0.721913	-5.3886	peak_14315	Day0vsDay27	chr1	236066620	236067318	699	*	Promoter (1-2kb)	1	235975830	236065109	89280	2	4811	ENST00000366595.7	-1511	ENSG00000116962
RARA	retinoic acid receptor alpha	0.222322	-0.27955	0.724193	0.385037	0.921358	0.367907	0.785791	-5.11219	peak_66713	Day0vsDay15	chr17	40314589	40315024	436	*	Intron	17	40318281	40356331	38051	1	5914	ENST00000394089.6	-3257	ENSG00000131759
KIF9	kinesin family member 9	0.222324	-0.248707	0.693354	3.56679	1.00171	0.338806	0.919323	-5.43845	peak_110080	Day0vsDay8	chr3	47323398	47324836	1439	*	Intron	3	47228395	47283451	55057	2	64147	ENST00000265529.7	-39947	ENSG00000088727
CSF3R	colony stimulating factor 3 receptor	0.222333	-0.552344	0.99701	-0.675388	0.594895	0.55793	0.863485	-5.37435	peak_4081	Day0vsDay15	chr1	36554902	36555701	800	*	Distal Intergenic	1	36466043	36483278	17236	2	1441	ENST00000373104.5	-71624	ENSG00000119535
ATP10B	ATPase phospholipid transporting 10B (putative)	0.222337	-0.256985	0.701658	2.79073	0.968246	0.345981	0.92014	-5.43466	peak_132795	Day0vsDay8	chr5	160642108	160642731	624	*	Intron	5	160612239	160634558	22320	2	23120	ENST00000520108.1	-7550	ENSG00000118322
LOC102723604	uncharacterized LOC102723604	0.222354	-0.177924	0.622633	2.39623	1.18445	0.251644	0.569988	-5.0657	peak_47131	Day0vsDay27	chr14	51918054	51918365	312	*	Promoter (<=1kb)	14	51916145	51918571	2427	2	102723604	ENST00000556834.1	206	ENSG00000258928
PINLYP	phospholipase A2 inhibitor and LY6/PLAUR domain containing	0.222364	-0.204245	0.648973	3.16066	1.10103	0.285417	0.756512	-4.97151	peak_79674	Day0vsDay15	chr19	43580407	43581425	1019	*	Promoter (<=1kb)	19	43580544	43582098	1555	1	390940	ENST00000562255.5	0	ENSG00000234465
C6orf118	chromosome 6 open reading frame 118	0.222367	-0.309056	0.75379	0.829599	0.868726	0.394768	0.69761	-5.3573	peak_142818	Day0vsDay27	chr6	165186233	165187074	842	*	Distal Intergenic	6	165280033	165282022	1990	2	168090	ENST00000491176.1	94948	ENSG00000112539
LOC105375814	uncharacterized LOC105375814	0.222368	-0.130757	0.575493	1.54954	1.30916	0.205845	0.520917	-4.92773	peak_156829	Day0vsDay27	chr8	47043379	47044606	1228	*	Distal Intergenic	8	46930604	46951850	21247	2	105375814	ENST00000666763.1	-91529	ENSG00000253782
TSC1	TSC complex subunit 1	0.222373	-0.237053	0.681798	-0.358393	1.00328	0.326536	0.64131	-5.26348	peak_167893	Day0vsDay27	chr9	132908291	132909257	967	*	Promoter (1-2kb)	9	132891375	132906532	15158	2	7248	ENST00000644882.1	-1759	ENSG00000165699
ABCC6	ATP binding cassette subfamily C member 6	0.222376	-0.444852	0.889605	0.589176	0.697337	0.49374	0.769009	-5.49207	peak_58117	Day0vsDay27	chr16	16161260	16161825	566	*	3' UTR	16	16154730	16155776	1047	2	368	ENST00000576204.6	-5484	ENSG00000091262
CRHR2	corticotropin releasing hormone receptor 2	0.222381	-0.345913	0.790675	-0.956484	0.82056	0.422057	0.809894	-5.15706	peak_145684	Day0vsDay15	chr7	30681758	30683074	1317	*	Promoter (<=1kb)	7	30651942	30682456	30515	2	1395	ENST00000471646.6	0	ENSG00000106113
LINC01694	long intergenic non-protein coding RNA 1694	0.222384	-0.2016	0.646367	1.45169	1.09497	0.288254	0.606053	-5.16038	peak_102817	Day0vsDay27	chr21	45601477	45602063	587	*	Exon	21	45595294	45597048	1755	1	105372840	ENST00000662558.1	6183	ENSG00000233922
LOC124902557	uncharacterized LOC124902557	0.222421	-0.515871	0.960713	-0.241186	0.62446	0.538691	0.797642	-5.4554	peak_23711	Day0vsDay27	chr10	127921350	127922103	754	*	Intron	10	127929376	127934517	5142	2	124902557	ENST00000420845.1	12414	NA
OGDHL	oxoglutarate dehydrogenase L	0.222454	-0.598962	1.04387	1.03472	0.56135	0.580182	0.951236	-5.51189	peak_18437	Day0vsDay8	chr10	49761592	49762594	1003	*	Promoter (<=1kb)	10	49734641	49762323	27683	2	55753	ENST00000374103.9	0	ENSG00000197444
EDNRA	endothelin receptor type A	0.222457	-0.0990752	0.54399	1.8234	1.46003	0.161519	0.727998	-4.61865	peak_123130	Day0vsDay15	chr4	147480509	147481560	1052	*	Promoter (<=1kb)	4	147480917	147544954	64038	1	1909	ENST00000324300.10	0	ENSG00000151617
ENO4	enolase 4	0.222462	-0.224907	0.669831	1.33177	1.03479	0.313692	0.628944	-5.2184	peak_22599	Day0vsDay27	chr10	116796423	116797558	1136	*	Intron	10	116849499	116882601	33103	1	387712	ENST00000341276.11	-51941	ENSG00000188316
AMOTL2	angiomotin like 2	0.222479	-0.23152	0.676477	-0.142243	1.01576	0.320688	0.770563	-5.0568	peak_114301	Day0vsDay15	chr3	134396298	134396859	562	*	Distal Intergenic	3	134355877	134375479	19603	2	51421	ENST00000514516.5	-20819	ENSG00000114019
UBQLN4	ubiquilin 4	0.222482	-0.23272	0.677684	1.70598	1.03302	0.315107	0.766982	-5.02279	peak_9359	Day0vsDay15	chr1	156044642	156045725	1084	*	Promoter (2-3kb)	1	156041872	156042538	667	2	56893	ENST00000459954.1	-2104	ENSG00000160803
FRG2B	FSHD region gene 2 family member B	0.222501	-0.717234	1.16224	0.888583	0.490776	0.628401	0.956572	-5.50023	peak_24732	Day0vsDay8	chr10	133687011	133687681	671	*	Distal Intergenic	10	133623895	133626795	2901	2	441581	ENST00000425520.2	-60216	ENSG00000225899
LINC01276	long intergenic non-protein coding RNA 1276	0.222513	-0.178786	0.623812	0.837143	1.16772	0.257654	0.576301	-5.05098	peak_137544	Day0vsDay27	chr6	41426419	41426852	434	*	Distal Intergenic	6	41499033	41508727	9695	1	103106903	ENST00000660223.1	-72181	ENSG00000226917
SATB1-AS1	SATB1 antisense RNA 1	0.222526	-0.155169	0.600221	1.63855	1.26484	0.222676	0.742385	-4.8236	peak_108470	Day0vsDay15	chr3	18739021	18739417	397	*	Intron	3	18527269	18591919	64651	1	101927777	ENST00000629405.2	211752	NA
LINC01029	long intergenic non-protein coding RNA 1029	0.222538	-0.183432	0.628509	4.14655	1.18464	0.252304	0.888682	-5.2393	peak_74618	Day0vsDay8	chr18	78335274	78335848	575	*	Distal Intergenic	18	77971334	77993731	22398	2	101927715	ENST00000661306.1	-341543	ENSG00000265843
ZNF589	zinc finger protein 589	0.222541	-0.191985	0.637068	2.40249	1.15551	0.26342	0.582322	-5.09041	peak_110149	Day0vsDay27	chr3	48268168	48268980	813	*	3' UTR	3	48256587	48267981	11395	1	51385	ENST00000454212.1	11581	ENSG00000164048
SAFB2	scaffold attachment factor B2	0.222544	-0.22644	0.671528	1.16642	1.03554	0.313259	0.628626	-5.18134	peak_75995	Day0vsDay27	chr19	5587663	5588089	427	*	Promoter (<=1kb)	19	5587110	5589020	1911	2	9667	ENST00000587802.5	931	ENSG00000130254
RFC4	replication factor C subunit 4	0.222545	-0.336462	0.781552	-0.192461	0.829032	0.418775	0.71628	-5.39321	peak_116705	Day0vsDay27	chr3	186800197	186800681	485	*	Promoter (<=1kb)	3	186794666	186801457	6792	2	5984	ENST00000489028.1	776	ENSG00000163918
UQCC1	ubiquinol-cytochrome c reductase complex assembly factor 1	0.222556	-0.344653	0.789766	-0.193876	0.816466	0.423395	0.719921	-5.38432	peak_97776	Day0vsDay27	chr20	35404442	35405203	762	*	Intron	20	35381918	35410155	28238	2	55245	ENST00000495752.1	4952	ENSG00000101019
LINC01891	long intergenic non-protein coding RNA 1891	0.222564	-0.196961	0.642088	2.06529	1.1293	0.274129	0.593068	-5.10616	peak_94427	Day0vsDay27	chr2	234300015	234301406	1392	*	Distal Intergenic	2	234444590	234454595	10006	2	105373934	ENST00000439798.1	153189	ENSG00000231682
MDS2	myelodysplastic syndrome 2 translocation associated	0.222566	-0.228514	0.673646	3.02957	1.04039	0.311898	0.765799	-5.03239	peak_2665	Day0vsDay15	chr1	23613004	23614448	1445	*	Intron	1	23627334	23640568	13235	1	259283	ENST00000374555.7	-12886	ENSG00000197880
LHPP	phospholysine phosphohistidine inorganic pyrophosphate phosphatase	0.222573	-0.137551	0.582697	1.49847	1.29124	0.211723	0.527504	-4.95672	peak_23330	Day0vsDay27	chr10	124575322	124577385	2064	*	Intron	10	124605200	124613425	8226	1	64077	ENST00000486535.1	-27815	ENSG00000107902
LOC105375818	uncharacterized LOC105375818	0.222581	-0.247698	0.692859	-0.164815	0.981048	0.337141	0.775486	-5.08759	peak_156899	Day0vsDay15	chr8	47945038	47945844	807	*	Intron	8	47941426	47943670	2245	1	105375818	ENST00000658178.1	3612	NA
LINC01713	long intergenic non-protein coding RNA 1713	0.222583	-0.259093	0.704258	2.68706	0.990986	0.336064	0.918309	-5.41209	peak_96128	Day0vsDay8	chr20	6743657	6744823	1167	*	Distal Intergenic	20	6731244	6736326	5083	2	105372516	ENST00000655019.1	-7331	NA
CRISPLD2	cysteine rich secretory protein LCCL domain containing 2	0.222588	-0.386988	0.832165	-0.10364	0.756887	0.457076	0.823402	-5.23612	peak_62303	Day0vsDay15	chr16	84907224	84907563	340	*	3' UTR	16	84889244	84920768	31525	1	83716	ENST00000566165.1	17980	ENSG00000103196
SPTBN1	spectrin beta, non-erythrocytic 1	0.222589	-0.177051	0.62223	3.79137	1.2128	0.241475	0.743991	-4.85754	peak_85082	Day0vsDay15	chr2	54597218	54597896	679	*	Intron	2	54558394	54662308	103915	1	6711	ENST00000333896.5	38824	ENSG00000115306
DUS3L	dihydrouridine synthase 3 like	0.222594	-0.197417	0.642605	2.77045	1.09852	0.283748	0.601853	-5.1641	peak_76026	Day0vsDay27	chr19	5797870	5798328	459	*	Distal Intergenic	19	5788024	5791225	3202	2	56931	ENST00000590110.2	-6645	ENSG00000141994
ARHGAP10	Rho GTPase activating protein 10	0.222594	-0.178926	0.624115	1.92311	1.174	0.255829	0.747093	-4.9021	peak_123153	Day0vsDay15	chr4	147824659	147825196	538	*	Intron	4	147860983	148072776	211794	1	79658	ENST00000506054.5	-35787	ENSG00000071205
ABHD15	abhydrolase domain containing 15	0.222598	-0.244528	0.689725	1.99765	0.987743	0.333923	0.917272	-5.33662	peak_65838	Day0vsDay8	chr17	29565811	29568979	3169	*	Promoter (<=1kb)	17	29560547	29567037	6491	2	116236	ENST00000307201.5	0	ENSG00000168792
CEACAM21	CEA cell adhesion molecule 21	0.222612	-0.193465	0.63869	1.21095	1.12826	0.274044	0.753055	-4.94444	peak_79475	Day0vsDay15	chr19	41575802	41576627	826	*	Promoter (<=1kb)	19	41576166	41586844	10679	1	90273	ENST00000401445.4	0	ENSG00000007129
LOC105370664	uncharacterized LOC105370664	0.222638	-0.406824	0.852099	-0.0364756	0.733139	0.471145	0.829139	-5.25041	peak_50161	Day0vsDay15	chr14	100408338	100408849	512	*	Promoter (1-2kb)	14	100406599	100408928	2330	1	105370664	ENST00000556080.2	1739	NA
MIR8052	microRNA 8052	0.222641	-0.344962	0.790243	-0.241973	0.81305	0.424824	0.810985	-5.211	peak_33122	Day0vsDay15	chr11	130607445	130608282	838	*	Distal Intergenic	11	130666735	130666803	69	1	102466873	ENST00000615217.1	-58453	ENSG00000274999
ALDOB	aldolase, fructose-bisphosphate B	0.222642	-0.213946	0.65923	1.40421	1.0737	0.297109	0.760557	-5.00635	peak_165675	Day0vsDay15	chr9	101449089	101449794	706	*	Promoter (<=1kb)	9	101421439	101449664	28226	2	229	ENST00000648064.1	0	ENSG00000136872
LOC105372606	uncharacterized LOC105372606	0.222644	-0.202096	0.647385	1.22934	1.08654	0.288899	0.757667	-5.0074	peak_97991	Day0vsDay15	chr20	37342309	37342952	644	*	Promoter (1-2kb)	20	37338886	37344109	5224	2	105372606	ENST00000652591.1	1157	NA
KCNK9	potassium two pore domain channel subfamily K member 9	0.222648	-0.298639	0.743936	0.00264469	0.885319	0.385474	0.793023	-5.1998	peak_161056	Day0vsDay15	chr8	139681784	139682396	613	*	Intron	8	139600839	139702956	102118	2	51305	ENST00000649473.1	20560	ENSG00000169427
ADAP1	ArfGAP with dual PH domains 1	0.222649	-0.798981	1.24428	-0.0947972	0.451736	0.655842	0.961131	-5.49493	peak_143763	Day0vsDay8	chr7	950369	950630	262	*	Intron	7	897900	954680	56781	2	11033	ENST00000265846.10	4050	ENSG00000105963
MIR3675	microRNA 3675	0.222657	-0.227534	0.672847	-0.026531	1.02517	0.316325	0.768014	-5.06446	peak_1951	Day0vsDay15	chr1	16859515	16860555	1041	*	Promoter (<=1kb)	1	16858949	16859021	73	2	100500876	ENST00000583661.1	-494	ENSG00000263811
BAGE2	BAGE family member 2 (pseudogene)	0.222657	-0.396839	0.842154	0.764095	0.753363	0.460736	0.74779	-5.33075	peak_100854	Day0vsDay27	chr21	10413601	10414161	561	*	Promoter (<=1kb)	21	10413532	10491615	78084	1	85319	ENST00000470054.5	69	NA
MEPE	matrix extracellular phosphoglycoprotein	0.22266	-0.187744	0.633064	0.761581	1.13631	0.270063	0.752161	-4.95768	peak_121417	Day0vsDay15	chr4	87895962	87896681	720	*	Distal Intergenic	4	87832977	87845240	12264	1	56955	ENST00000511670.5	62985	ENSG00000152595
LOC124900293	small nucleolar RNA SNORA57	0.222669	-0.46126	0.906598	1.59585	0.674848	0.506741	0.942349	-5.54382	peak_16844	Day0vsDay8	chr10	26780255	26782105	1851	*	Intron	10	26789017	26789157	141	1	124900293	ENST00000411095.1	-6912	ENSG00000223027
TFEC	transcription factor EC	0.222671	-0.246589	0.691931	1.45236	1.03277	0.315793	0.631069	-5.15861	peak_150692	Day0vsDay27	chr7	116142877	116143451	575	*	Intron	7	116110773	116159895	49123	2	22797	ENST00000474337.5	16444	ENSG00000105967
NRXN1	neurexin 1	0.222673	-1.09562	1.54096	-0.542393	0.350117	0.729551	0.968493	-5.54725	peak_84962	Day0vsDay8	chr2	51134745	51135075	331	*	Intron	2	51028374	51082864	54491	2	9378	ENST00000635310.1	-51881	ENSG00000179915
ACSBG1	acyl-CoA synthetase bubblegum family member 1	0.222677	-0.369247	0.814602	-0.460678	0.779771	0.443761	0.73558	-5.4853	peak_54788	Day0vsDay27	chr15	78218116	78218536	421	*	Intron	15	78182742	78213499	30758	2	23205	ENST00000559241.5	-4617	ENSG00000103740
CCT5	chaperonin containing TCP1 subunit 5	0.22269	-0.230189	0.675569	0.206277	1.02147	0.319683	0.770331	-5.02665	peak_125906	Day0vsDay15	chr5	10271572	10271989	418	*	Distal Intergenic	5	10261975	10264921	2947	1	22948	ENST00000511995.1	9597	ENSG00000150753
LOC124909498	uncharacterized LOC124909498	0.222693	-0.29019	0.735575	0.791692	0.903972	0.37658	0.683472	-5.28731	peak_115832	Day0vsDay27	chr3	166734431	166735071	641	*	Distal Intergenic	3	166835021	166844956	9936	2	124909498	ENST00000496403.1	109885	NA
ERN1	endoplasmic reticulum to nucleus signaling 1	0.222697	-0.156524	0.601919	1.03123	1.22114	0.235958	0.743858	-4.88242	peak_68572	Day0vsDay15	chr17	64081813	64082729	917	*	Promoter (<=1kb)	17	64039153	64082726	43574	2	2081	ENST00000680625.1	0	ENSG00000178607
FLJ36000	uncharacterized FLJ36000	0.222699	-0.313314	0.758713	0.163474	0.861193	0.398339	0.700336	-5.39777	peak_65537	Day0vsDay27	chr17	22411189	22411576	388	*	Exon	17	22406019	22413744	7726	1	284124	ENST00000612344.1	5170	ENSG00000276399
HYAL2	hyaluronidase 2	0.222709	-0.205126	0.650544	0.96474	1.09344	0.288174	0.605938	-5.16075	peak_110365	Day0vsDay27	chr3	50316594	50317237	644	*	Distal Intergenic	3	50320246	50320948	703	2	8692	ENST00000426286.1	3711	ENSG00000068001
LINC01010	long intergenic non-protein coding RNA 1010	0.222716	-0.369132	0.814563	1.65733	0.788889	0.440028	0.934819	-5.49417	peak_140948	Day0vsDay8	chr6	134351537	134352290	754	*	Intron	6	134343307	134504581	161275	1	154092	ENST00000431422.3	8230	ENSG00000236700
PTPN11	protein tyrosine phosphatase non-receptor type 11	0.222734	-0.571115	1.01658	0.608842	0.586506	0.565123	0.948892	-5.44697	peak_39148	Day0vsDay8	chr12	112481170	112481532	363	*	Promoter (<=1kb)	12	112481546	112509918	28373	1	5781	ENST00000690472.1	-14	ENSG00000179295
CACNA1I	calcium voltage-gated channel subunit alpha1 I	0.222739	-0.218838	0.664316	1.37922	1.05407	0.305503	0.621694	-5.19398	peak_105603	Day0vsDay27	chr22	39669039	39669369	331	*	Intron	22	39642797	39643512	716	1	8911	ENST00000471970.1	26242	ENSG00000100346
RPS3	ribosomal protein S3	0.222739	-0.179348	0.624827	2.2906	1.14824	0.263093	0.582075	-5.11834	peak_29897	Day0vsDay27	chr11	75388292	75389207	916	*	Distal Intergenic	11	75399515	75404855	5341	1	6188	ENST00000529173.5	-10308	ENSG00000149273
SYF2	SYF2 pre-mRNA splicing factor	0.22275	-0.41373	0.85923	-0.659335	0.72542	0.475773	0.757206	-5.45876	peak_2853	Day0vsDay27	chr1	25184016	25184692	677	*	Distal Intergenic	1	25229015	25232432	3418	2	25949	ENST00000474160.1	47740	ENSG00000117614
CCDC39-AS1	CCDC39 antisense RNA 1	0.222751	-0.154572	0.600075	1.79912	1.22367	0.233908	0.743587	-4.87279	peak_116317	Day0vsDay15	chr3	180679097	180680364	1268	*	Promoter (<=1kb)	3	180680084	180700449	20366	1	100874112	ENST00000495357.1	0	ENSG00000243187
FNDC1-AS1	FNDC1 antisense RNA 1	0.222754	-0.219346	0.664853	3.56654	1.05779	0.304119	0.762526	-5.00658	peak_142380	Day0vsDay15	chr6	159151000	159151588	589	*	Distal Intergenic	6	159165899	159167353	1455	2	101929122	ENST00000419064.3	15765	NA
GRAMD1B	GRAM domain containing 1B	0.222756	-0.430164	0.875677	1.64818	0.721479	0.479774	0.939035	-5.41458	peak_32541	Day0vsDay8	chr11	123437327	123438854	1528	*	Intron	11	123430350	123435719	5370	1	57476	ENST00000640939.1	6977	ENSG00000023171
SGCA	sarcoglycan alpha	0.222763	-0.249171	0.694698	2.28772	0.996695	0.333093	0.64732	-5.24166	peak_67836	Day0vsDay27	chr17	50168836	50169817	982	*	Promoter (<=1kb)	17	50170030	50175605	5576	1	6442	ENST00000683544.1	-213	ENSG00000108823
AUTS2	activator of transcription and developmental regulator AUTS2	0.22277	-0.251327	0.696868	1.12362	1.00605	0.332078	0.646194	-5.21994	peak_148235	Day0vsDay27	chr7	70921674	70922292	619	*	Distal Intergenic	7	70786921	70790013	3093	1	26053	ENST00000646193.1	134753	ENSG00000158321
ERBB3	erb-b2 receptor tyrosine kinase 3	0.222789	-0.294514	0.740092	1.0938	0.899433	0.379775	0.790495	-5.12535	peak_36525	Day0vsDay15	chr12	56087538	56088119	582	*	Promoter (<=1kb)	12	56087824	56088868	1045	1	2065	ENST00000546748.1	0	ENSG00000065361
DNAH17	dynein axonemal heavy chain 17	0.22279	-0.453214	0.898794	1.13198	0.69029	0.498639	0.772294	-5.45879	peak_69888	Day0vsDay27	chr17	78534417	78535783	1367	*	Intron	17	78502143	78510671	8529	2	8632	ENST00000587177.1	-23746	ENSG00000187775
YY1	YY1 transcription factor	0.222792	-0.49613	0.941714	0.00643264	0.642355	0.527222	0.851441	-5.31908	peak_50130	Day0vsDay15	chr14	100213889	100214989	1101	*	Intron	14	100239144	100282788	43645	1	7528	ENST00000262238.10	-24155	ENSG00000100811
MIR4283-2	microRNA 4283-2	0.222815	-0.370476	0.816105	1.07316	0.778454	0.44452	0.934889	-5.53108	peak_147669	Day0vsDay8	chr7	63558777	63559438	662	*	Exon	7	63621090	63621169	80	1	100422848	ENST00000578980.1	-61652	ENSG00000265214
SGMS1	sphingomyelin synthase 1	0.222837	-0.241268	0.686941	2.84855	1.00815	0.326529	0.64131	-5.22464	peak_18488	Day0vsDay27	chr10	50552700	50553442	743	*	Intron	10	50305600	50623956	318357	2	259230	ENST00000361781.7	70514	ENSG00000198964
KMT5C	lysine methyltransferase 5C	0.222838	-0.435987	0.881662	2.81501	0.711072	0.48594	0.939517	-5.59123	peak_81157	Day0vsDay8	chr19	55346945	55347561	617	*	Promoter (<=1kb)	19	55346073	55347216	1144	1	84787	ENST00000474492.1	872	ENSG00000133247
SLC1A2	solute carrier family 1 member 2	0.222848	-0.385782	0.831479	1.03281	0.758949	0.455867	0.744188	-5.4349	peak_27112	Day0vsDay27	chr11	35372980	35373955	976	*	Intron	11	35292208	35360146	67939	2	6506	ENST00000646112.1	-12834	ENSG00000110436
ST3GAL3	ST3 beta-galactoside alpha-2,3-sialyltransferase 3	0.222853	-0.248563	0.694269	-0.838427	0.979877	0.337706	0.651495	-5.28934	peak_4752	Day0vsDay27	chr1	43901702	43902210	509	*	Promoter (2-3kb)	1	43899588	43930176	30589	1	6487	ENST00000490502.1	2114	ENSG00000126091
CPT2	carnitine palmitoyltransferase 2	0.222856	-0.12413	0.569843	2.3504	1.33128	0.196608	0.736406	-4.76361	peak_5298	Day0vsDay15	chr1	53181801	53183123	1323	*	Intron	1	53196792	53214178	17387	1	1376	ENST00000636867.1	-13669	ENSG00000157184
LOC105373411	uncharacterized LOC105373411	0.22286	-0.797624	1.24334	-0.373893	0.454202	0.654811	0.961131	-5.50654	peak_82260	Day0vsDay8	chr2	8631089	8631563	475	*	Distal Intergenic	2	8600892	8622942	22051	2	105373411	ENST00000425678.1	-8147	NA
THNSL2	threonine synthase like 2	0.222869	-0.320473	0.76621	2.98153	0.870429	0.395496	0.930023	-5.53234	peak_86942	Day0vsDay8	chr2	88239260	88240582	1323	*	Distal Intergenic	2	88182697	88183807	1111	1	55258	ENST00000496165.1	56563	ENSG00000144115
LOC105370616	uncharacterized LOC105370616	0.222873	-0.20651	0.652257	3.09419	1.08481	0.292031	0.758221	-4.98892	peak_49088	Day0vsDay15	chr14	89724557	89724787	231	*	Intron	14	89628921	89642671	13751	2	105370616	ENST00000553996.2	-81886	ENSG00000258792
PTPRN2	protein tyrosine phosphatase receptor type N2	0.22288	-0.940008	1.38577	0.212672	0.399308	0.694431	0.965401	-5.4676	peak_153613	Day0vsDay8	chr7	157693147	157694015	869	*	Intron	7	157540337	157621509	81173	2	5799	ENST00000648371.1	-71638	ENSG00000155093
SLC7A5	solute carrier family 7 member 5	0.222881	-0.196482	0.642243	1.57247	1.10164	0.28242	0.600526	-5.15517	peak_62767	Day0vsDay27	chr16	87837744	87838228	485	*	Promoter (<=1kb)	16	87832732	87836805	4074	2	8140	ENST00000563489.1	-939	ENSG00000103257
PHACTR1	phosphatase and actin regulator 1	0.222905	-0.217558	0.663367	1.49264	1.04898	0.305474	0.621691	-5.20842	peak_135428	Day0vsDay27	chr6	12927638	12928333	696	*	Intron	6	12957291	13290446	333156	1	221692	ENST00000692995.1	-28958	ENSG00000112137
TNS3	tensin 3	0.222911	-0.24789	0.693712	4.25755	0.988335	0.336348	0.9184	-5.43976	peak_146872	Day0vsDay8	chr7	47495292	47496223	932	*	Intron	7	47424159	47481285	57127	2	64759	ENST00000415929.5	-14007	ENSG00000136205
SIRPG	signal regulatory protein gamma	0.222918	-0.39404	0.839876	-0.519863	0.748939	0.461757	0.748483	-5.44286	peak_95684	Day0vsDay27	chr20	1663888	1664278	391	*	Distal Intergenic	20	1629152	1657779	28628	2	55423	ENST00000381583.6	-6109	ENSG00000089012
BICD2	BICD cargo adaptor 2	0.222922	-0.369024	0.814869	3.97702	0.801548	0.43341	0.934819	-5.59458	peak_164984	Day0vsDay8	chr9	92724694	92726165	1472	*	Intron	9	92711363	92764812	53450	2	23299	ENST00000375512.3	38647	ENSG00000185963
WFDC11	WAP four-disulfide core domain 11	0.222926	-0.317161	0.763012	4.18911	0.870093	0.396	0.930154	-5.53289	peak_98679	Day0vsDay8	chr20	45685708	45686167	460	*	5' UTR	20	45648563	45670270	21708	2	259239	ENST00000356562.6	-15438	ENSG00000180083
UBXN2B	UBX domain protein 2B	0.222926	-0.496247	0.942099	-0.337967	0.642517	0.527119	0.789992	-5.53284	peak_157515	Day0vsDay27	chr8	58410907	58412024	1118	*	Promoter (<=1kb)	8	58411359	58434941	23583	1	137886	ENST00000522978.1	0	ENSG00000215114
SEPTIN14P20	septin 14 pseudogene 20	0.222935	-0.359588	0.805459	1.83067	0.818944	0.423721	0.933821	-5.41396	peak_100614	Day0vsDay8	chr20	64327320	64328433	1114	*	Exon	20	64294941	64313132	18192	1	107126285	ENST00000425473.1	32379	NA
LINC02752	long intergenic non-protein coding RNA 2752	0.22295	-0.219543	0.665443	0.867828	1.05865	0.30375	0.762465	-5.02605	peak_25874	Day0vsDay15	chr11	11036491	11037620	1130	*	Intron	11	11020883	11183609	162727	1	105376550	ENST00000647635.1	15608	ENSG00000254401
LOC105376276	uncharacterized LOC105376276	0.222959	-0.200046	0.645964	2.24044	1.10077	0.284876	0.756398	-4.98593	peak_166995	Day0vsDay15	chr9	126498773	126499906	1134	*	Intron	9	126516417	126518808	2392	1	105376276	ENST00000454034.1	-16511	NA
ZNF322	zinc finger protein 322	0.222963	-0.115849	0.561775	3.39307	1.36405	0.186223	0.733306	-4.72529	peak_136179	Day0vsDay15	chr6	26659264	26660395	1132	*	Promoter (<=1kb)	6	26634383	26659746	25364	2	79692	ENST00000415922.7	0	ENSG00000181315
ADRB2	adrenoceptor beta 2	0.222969	-0.171172	0.61711	1.7671	1.21146	0.241711	0.744192	-4.87664	peak_131872	Day0vsDay15	chr5	148810744	148811138	395	*	Distal Intergenic	5	148826611	148828623	2013	1	154	ENST00000305988.6	-15473	ENSG00000169252
GPR3	G protein-coupled receptor 3	0.222977	-0.263636	0.709591	2.60831	0.982456	0.339219	0.919323	-5.36553	peak_3132	Day0vsDay8	chr1	27402789	27404148	1360	*	Distal Intergenic	1	27392622	27395814	3193	1	2827	ENST00000374024.4	10167	ENSG00000181773
GYG1	glycogenin 1	0.222978	-0.166098	0.612054	2.8192	1.1945	0.247369	0.565885	-5.04789	peak_115134	Day0vsDay27	chr3	149016342	149017584	1243	*	Intron	3	149008881	149024234	15354	1	2992	ENST00000469873.1	7461	ENSG00000163754
LOC101929373	uncharacterized LOC101929373	0.222984	-0.209751	0.655719	1.49126	1.06809	0.296957	0.613158	-5.22227	peak_17589	Day0vsDay27	chr10	41889033	41889798	766	*	Distal Intergenic	10	42242721	42276842	34122	1	101929373	ENST00000622823.4	-352923	NA
PLXNA2	plexin A2	0.222987	-0.247719	0.693692	1.02554	0.994603	0.332732	0.774077	-5.0919	peak_12553	Day0vsDay15	chr1	208235918	208236771	854	*	Intron	1	208230191	208244301	14111	2	5362	ENST00000486969.1	7530	ENSG00000076356
GLIPR2	GLI pathogenesis related 2	0.222988	-0.129372	0.575348	1.49196	1.31175	0.203008	0.738496	-4.77986	peak_163323	Day0vsDay15	chr9	36142753	36143564	812	*	Promoter (<=1kb)	9	36144276	36163902	19627	1	152007	ENST00000474050.1	-712	ENSG00000122694
SERPINA3	serpin family A member 3	0.222996	-0.131204	0.577196	0.944977	1.30882	0.204983	0.520174	-4.93185	peak_49568	Day0vsDay27	chr14	94600122	94600549	428	*	Intron	14	94592058	94624646	32589	1	12	ENST00000553947.1	8064	ENSG00000196136
HS3ST3A1	heparan sulfate-glucosamine 3-sulfotransferase 3A1	0.223001	-0.334793	0.780795	1.79341	0.828685	0.416104	0.932131	-5.50593	peak_64657	Day0vsDay8	chr17	13561630	13562042	413	*	Intron	17	13496170	13556043	59874	2	9955	ENST00000578576.1	-5587	ENSG00000153976
TRAPPC9	trafficking protein particle complex subunit 9	0.223003	-0.78842	1.23443	-0.727701	0.457019	0.652098	0.960071	-5.54344	peak_161129	Day0vsDay8	chr8	140253790	140254709	920	*	Intron	8	140215910	140262730	46821	2	83696	ENST00000518839.1	8021	ENSG00000167632
RDUR	RIG-I dependent antiviral response regulator RNA	0.223004	-0.825033	1.27104	0.844347	0.446354	0.66072	0.961226	-5.545	peak_112412	Day0vsDay8	chr3	101971931	101972804	874	*	Intron	3	101960386	101996532	36147	1	152225	ENST00000498624.1	11545	ENSG00000214407
UTP4	UTP4 small subunit processome component	0.223004	-0.22595	0.671958	0.916138	1.0296	0.314286	0.766522	-5.05888	peak_61210	Day0vsDay15	chr16	69143015	69143776	762	*	Promoter (<=1kb)	16	69142116	69150818	8703	1	84916	ENST00000569615.2	899	ENSG00000141076
ADGRL3	adhesion G protein-coupled receptor L3	0.223005	-0.0889048	0.534914	3.13377	1.48367	0.155456	0.725672	-4.58859	peak_120580	Day0vsDay15	chr4	61661976	61663238	1263	*	Intron	4	61587368	61677392	90025	1	23284	ENST00000509089.1	74608	ENSG00000150471
S100A7	S100 calcium binding protein A7	0.223005	-0.237997	0.684007	1.14453	1.00768	0.327294	0.772534	-5.07753	peak_9092	Day0vsDay15	chr1	153494818	153495915	1098	*	Distal Intergenic	1	153457744	153460651	2908	2	6278	ENST00000368723.4	-34167	ENSG00000143556
GALNT10	polypeptide N-acetylgalactosaminyltransferase 10	0.223007	-0.285023	0.731038	1.63305	0.913609	0.372229	0.679612	-5.33238	peak_132364	Day0vsDay27	chr5	154300584	154300895	312	*	Intron	5	154287470	154376367	88898	1	55568	ENST00000519571.1	13114	ENSG00000164574
KRAS	KRAS proto-oncogene, GTPase	0.223008	-0.325517	0.771533	1.91325	0.848954	0.406576	0.931238	-5.44285	peak_35078	Day0vsDay8	chr12	25249972	25251660	1689	*	Promoter (<=1kb)	12	25205246	25250929	45684	2	3845	ENST00000256078.10	0	ENSG00000133703
LOC124904313	uncharacterized LOC124904313	0.223019	-0.87122	1.31726	-0.843879	0.422461	0.676753	0.904845	-5.40606	peak_73656	Day0vsDay15	chr18	60930047	60930744	698	*	Distal Intergenic	18	60630167	60902726	272560	2	124904313	ENST00000591869.1	-27321	NA
PROX2	prospero homeobox 2	0.223045	-0.299125	0.745215	0.566718	0.893024	0.382842	0.792248	-5.1544	peak_48488	Day0vsDay15	chr14	74860745	74861450	706	*	Intron	14	74863811	74871940	8130	2	283571	ENST00000619947.1	10490	ENSG00000119608
RNF169	ring finger protein 169	0.223055	-0.15453	0.60064	1.88322	1.22449	0.233605	0.55138	-5.02564	peak_29838	Day0vsDay27	chr11	74783314	74784048	735	*	Intron	11	74748849	74842413	93565	1	254225	ENST00000299563.5	34465	ENSG00000166439
SMPDL3B	sphingomyelin phosphodiesterase acid like 3B	0.223056	-0.361921	0.808034	0.13052	0.808044	0.429335	0.724437	-5.36444	peak_3184	Day0vsDay27	chr1	27934670	27935549	880	*	Promoter (<=1kb)	1	27935000	27959152	24153	1	27293	ENST00000373894.8	0	ENSG00000130768
PWRN1	Prader-Willi region non-protein coding RNA 1	0.223077	-0.201577	0.647731	3.55922	1.12857	0.274504	0.753217	-4.95	peak_51413	Day0vsDay15	chr15	24621648	24622558	911	*	Intron	15	24574952	24652130	77179	1	791114	ENST00000564898.1	46696	ENSG00000259905
TMEM181	transmembrane protein 181	0.223085	-0.399706	0.845876	1.96341	0.74401	0.465923	0.826631	-5.25277	peak_142273	Day0vsDay15	chr6	158529435	158530008	574	*	Distal Intergenic	6	158536436	158635428	98993	1	57583	ENST00000367090.4	-6428	ENSG00000146433
ABLIM2	actin binding LIM protein family member 2	0.223097	-0.429302	0.875496	-0.261159	0.733711	0.473112	0.937669	-5.32174	peak_118536	Day0vsDay8	chr4	7985855	7986358	504	*	Promoter (2-3kb)	4	7965329	7983432	18104	2	84448	ENST00000509819.1	-2423	ENSG00000163995
C12orf76	chromosome 12 open reading frame 76	0.2231	-0.177735	0.623934	1.65207	1.19478	0.248159	0.566586	-5.05384	peak_38959	Day0vsDay27	chr12	110043043	110043507	465	*	Intron	12	110041177	110048522	7346	2	400073	ENST00000615315.2	5015	ENSG00000174456
UBR1	ubiquitin protein ligase E3 component n-recognin 1	0.223102	-0.164478	0.610682	1.15278	1.20442	0.243433	0.74484	-4.86843	peak_52520	Day0vsDay15	chr15	43105408	43106668	1261	*	Promoter (<=1kb)	15	42942897	43106038	163142	2	197131	ENST00000290650.9	0	ENSG00000159459
LINC02022	long intergenic non-protein coding RNA 2022	0.223102	-0.322803	0.769008	-0.24998	0.847118	0.40597	0.802637	-5.21496	peak_107892	Day0vsDay15	chr3	12897278	12897845	568	*	3' UTR	3	12877522	12885211	7690	2	105376955	ENST00000448129.1	-12067	ENSG00000232746
BBS7-DT	BBS7 divergent transcript	0.223103	-0.200893	0.647099	0.760674	1.10124	0.284259	0.755959	-4.98044	peak_122364	Day0vsDay15	chr4	121900209	121900725	517	*	Intron	4	121870583	121872848	2266	1	119545622	ENST00000567769.1	29626	ENSG00000261501
EIF3CL	eukaryotic translation initiation factor 3 subunit C like	0.223121	-0.392605	0.838847	1.67326	0.754412	0.459518	0.936253	-5.54663	peak_59053	Day0vsDay8	chr16	28426039	28426830	792	*	Distal Intergenic	16	28379715	28403841	24127	2	728689	ENST00000380876.5	-22198	ENSG00000205609
ONECUT2	one cut homeobox 2	0.223124	-0.458354	0.904601	-1.01378	0.681542	0.503214	0.774911	-5.48405	peak_73434	Day0vsDay27	chr18	57467666	57468360	695	*	Intron	18	57444376	57476760	32385	1	9480	ENST00000481727.1	23290	ENSG00000119547
IGFL2	IGF like family member 2	0.223145	-0.149139	0.595429	1.85708	1.25821	0.224146	0.742929	-4.81872	peak_79970	Day0vsDay15	chr19	46195621	46196630	1010	*	Promoter (<=1kb)	19	46196238	46197323	1086	1	147920	ENST00000599950.1	0	ENSG00000204866
LINC01164	long intergenic non-protein coding RNA 1164	0.223145	-0.608577	1.05487	-0.765487	0.556117	0.583694	0.823766	-5.58634	peak_24326	Day0vsDay27	chr10	131818578	131819263	686	*	Distal Intergenic	10	131772398	131790199	17802	2	399827	ENST00000341866.3	-28379	ENSG00000189275
SULF2	sulfatase 2	0.223151	-0.310796	0.757099	5.5868	0.866697	0.397296	0.930687	-5.54577	peak_98883	Day0vsDay8	chr20	47800237	47801611	1375	*	Distal Intergenic	20	47657406	47786616	129211	2	55959	ENST00000484875.5	-13621	ENSG00000196562
IL23R	interleukin 23 receptor	0.223156	-0.192512	0.638824	1.43925	1.12336	0.276121	0.594782	-5.0954	peak_6023	Day0vsDay27	chr1	67211503	67212575	1073	*	Intron	1	67207638	67259675	52038	1	149233	ENST00000473881.2	3865	ENSG00000162594
CLUAP1	clusterin associated protein 1	0.223159	-0.230429	0.676748	1.78997	1.05598	0.305678	0.763042	-5.02375	peak_57101	Day0vsDay15	chr16	3541444	3541875	432	*	3' UTR	16	3530462	3533111	2650	1	23059	ENST00000575323.1	10982	ENSG00000103351
PSAT1	phosphoserine aminotransferase 1	0.22316	-0.36171	0.80803	1.86893	0.794743	0.436294	0.934819	-5.50877	peak_164274	Day0vsDay8	chr9	78436575	78437015	441	*	Distal Intergenic	9	78297143	78329454	32312	1	29968	ENST00000347159.6	139432	ENSG00000135069
LOC105378027	uncharacterized LOC105378027	0.22316	-0.200281	0.646601	1.65949	1.13483	0.271765	0.752364	-4.92892	peak_141296	Day0vsDay15	chr6	140408229	140408930	702	*	Intron	6	140314900	140785421	470522	1	105378027	ENST00000684511.1	93329	NA
MIR3180-4	microRNA 3180-4	0.223168	-0.739571	1.18591	-1.22139	0.480486	0.635583	0.891427	-5.39471	peak_58021	Day0vsDay15	chr16	15236567	15237151	585	*	Distal Intergenic	16	15154850	15155002	153	2	100500852	ENST00000582223.1	-81565	ENSG00000264115
AQP12B	aquaporin 12B	0.223183	-1.10169	1.54806	-0.509248	0.349174	0.730249	0.968493	-5.55399	peak_95284	Day0vsDay8	chr2	240675036	240675767	732	*	Distal Intergenic	2	240676419	240679368	2950	2	653437	ENST00000459806.1	3601	ENSG00000185176
MIR4760	microRNA 4760	0.223195	-0.236617	0.683007	1.42719	1.01402	0.323577	0.77159	-5.03315	peak_102123	Day0vsDay15	chr21	40185135	40185943	809	*	Intron	21	40212352	40212431	80	2	100616148	ENST00000585040.1	26488	ENSG00000263973
CLDN14	claudin 14	0.2232	-0.302141	0.748541	1.03527	0.880662	0.387936	0.692151	-5.37178	peak_101842	Day0vsDay27	chr21	36548253	36548894	642	*	Intron	21	36526280	36542855	16576	2	23562	ENST00000478313.1	-5398	ENSG00000159261
IKBKE	inhibitor of nuclear factor kappa B kinase subunit epsilon	0.223203	-0.167586	0.613991	1.58218	1.22917	0.235618	0.743858	-4.85637	peak_12374	Day0vsDay15	chr1	206472493	206472837	345	*	Promoter (<=1kb)	1	206472854	206476260	3407	1	9641	ENST00000605726.1	-17	ENSG00000263528
AFG3L2	AFG3 like matrix AAA peptidase subunit 2	0.223214	-0.537488	0.983916	-0.97791	0.608224	0.549212	0.860051	-5.32207	peak_71468	Day0vsDay15	chr18	12391452	12392158	707	*	Distal Intergenic	18	12328944	12377227	48284	2	10939	ENST00000269143.8	-14225	ENSG00000141385
AMZ2P1	AMZ2 pseudogene 1	0.223231	-0.483891	0.930354	1.39976	0.663288	0.515277	0.944534	-5.51113	peak_68654	Day0vsDay8	chr17	64961735	64962101	367	*	Distal Intergenic	17	64968222	64973517	5296	2	201283	ENST00000565833.1	11416	ENSG00000291140
MIR4432HG	MIR4432 host gene	0.223254	-0.347987	0.794495	2.70414	0.819237	0.422966	0.719576	-5.37712	peak_85271	Day0vsDay27	chr2	60320474	60321905	1432	*	Distal Intergenic	2	60340166	60383036	42871	2	106660609	ENST00000441598.2	61131	ENSG00000228590
LINC02577	long intergenic non-protein coding RNA 2577	0.22328	-0.261134	0.707695	5.1902	0.955412	0.349659	0.920161	-5.47195	peak_150409	Day0vsDay8	chr7	106811887	106812457	571	*	Intron	7	106824883	106838476	13594	1	111216280	ENST00000636036.1	-12426	ENSG00000228742
COQ3	coenzyme Q3, methyltransferase	0.223285	-0.258274	0.704845	2.75315	0.969384	0.344683	0.920124	-5.43654	peak_139539	Day0vsDay8	chr6	99393490	99394589	1100	*	Promoter (<=1kb)	6	99369401	99394195	24795	2	51805	ENST00000254759.8	0	ENSG00000132423
PEX5L	peroxisomal biogenesis factor 5 like	0.223287	-0.148725	0.595299	1.59516	1.26229	0.223197	0.742707	-4.8273	peak_116306	Day0vsDay15	chr3	180212497	180213222	726	*	Exon	3	179801066	180037053	235988	2	51555	ENST00000485199.5	-175444	ENSG00000114757
COQ8A	coenzyme Q8A	0.223289	-0.422914	0.869492	-0.278803	0.716234	0.481315	0.760766	-5.50863	peak_13542	Day0vsDay27	chr1	226964441	226965294	854	*	3' UTR	1	226974855	226977487	2633	1	56997	ENST00000476488.1	-9561	ENSG00000163050
LOC105374618	uncharacterized LOC105374618	0.223295	-0.51322	0.95981	-0.369991	0.628427	0.536137	0.796074	-5.52559	peak_125173	Day0vsDay27	chr5	2021508	2022094	587	*	Intron	5	2066848	2101296	34449	1	105374618	ENST00000657760.1	-44754	NA
LOC105374618	uncharacterized LOC105374618	0.223299	-0.299254	0.745853	1.76818	0.885755	0.385244	0.689927	-5.35376	peak_125214	Day0vsDay27	chr5	2258884	2259490	607	*	Distal Intergenic	5	2103097	2119926	16830	1	105374618	ENST00000663791.1	155787	NA
FLCN	folliculin	0.223305	-0.233861	0.680471	1.91811	1.046	0.312021	0.910181	-5.31357	peak_64929	Day0vsDay8	chr17	17236501	17237952	1452	*	Promoter (<=1kb)	17	17202649	17237185	34537	2	201163	ENST00000427497.3	0	ENSG00000154803
AHNAK2	AHNAK nucleoprotein 2	0.223305	-0.50357	0.95018	1.86004	0.636789	0.530775	0.946548	-5.59872	peak_50754	Day0vsDay8	chr14	104966815	104968564	1750	*	Promoter (1-2kb)	14	104937244	104970481	33238	2	113146	ENST00000555122.1	1917	ENSG00000185567
MAPK8IP2	mitogen-activated protein kinase 8 interacting protein 2	0.223307	-0.277169	0.723783	0.463433	0.936005	0.36139	0.67058	-5.28466	peak_107130	Day0vsDay27	chr22	50609423	50610170	748	*	Intron	22	50603133	50613981	10849	1	23542	ENST00000008876.7	6290	ENSG00000008735
LOC105369656	uncharacterized LOC105369656	0.223317	-0.317906	0.76454	1.25258	0.89036	0.385321	0.689985	-5.32241	peak_34493	Day0vsDay27	chr12	10289056	10289369	314	*	Promoter (1-2kb)	12	10280424	10291251	10828	2	105369656	ENST00000702601.1	1882	ENSG00000290036
NRXN1	neurexin 1	0.223321	-0.529911	0.976554	0.650038	0.614552	0.545099	0.947475	-5.41614	peak_84973	Day0vsDay8	chr2	51424466	51425134	669	*	Intron	2	51028374	51082864	54491	2	9378	ENST00000635310.1	-341602	ENSG00000179915
CCDC26	CCDC26 long non-coding RNA	0.223327	-0.138466	0.58512	1.48757	1.28043	0.21537	0.740597	-4.80658	peak_160390	Day0vsDay15	chr8	129535855	129536106	252	*	Intron	8	129351693	129548686	196994	2	137196	ENST00000658861.1	12580	ENSG00000229140
SLC5A6	solute carrier family 5 member 6	0.223329	-0.366445	0.813102	1.80827	0.784904	0.440807	0.934819	-5.45131	peak_83563	Day0vsDay8	chr2	27200257	27201476	1220	*	Promoter (1-2kb)	2	27199587	27203049	3463	2	8884	ENST00000461757.1	1573	ENSG00000138074
SYNJ2-IT1	SYNJ2 intronic transcript 1	0.22333	-0.451179	0.897838	-0.0475268	0.686303	0.499628	0.772773	-5.48822	peak_142230	Day0vsDay27	chr6	158002612	158003618	1007	*	Promoter (1-2kb)	6	158001107	158002383	1277	1	100874300	ENST00000442328.1	1505	ENSG00000233496
RFX7	regulatory factor X7	0.22335	-0.402131	0.848831	1.49634	0.742192	0.466532	0.936606	-5.49984	peak_53067	Day0vsDay8	chr15	56208802	56209314	513	*	Intron	15	56087281	56189932	102652	2	64864	ENST00000673948.1	-18870	ENSG00000181827
TAAR3P	trace amine associated receptor 3, pseudogene	0.223374	-0.519382	0.966131	1.49723	0.638296	0.531209	0.946548	-5.57567	peak_140867	Day0vsDay8	chr6	132612312	132613125	814	*	Distal Intergenic	6	132608225	132609302	1078	2	9288	ENST00000466706.1	-3010	ENSG00000290584
WWC1	WW and C2 domain containing 1	0.223376	-0.459468	0.906219	0.134099	0.678066	0.504737	0.842708	-5.26532	peak_133008	Day0vsDay15	chr5	168337310	168338057	748	*	Intron	5	168316620	168397786	81167	1	23286	ENST00000519859.1	20690	ENSG00000113645
CCDC181	coiled-coil domain containing 181	0.223378	-0.239157	0.685914	1.28563	1.0263	0.31814	0.769211	-5.04468	peak_10324	Day0vsDay15	chr1	169426993	169427735	743	*	Promoter (<=1kb)	1	169394870	169427474	32605	2	57821	ENST00000367805.7	0	ENSG00000117477
LINC02572	long intergenic non-protein coding RNA 2572	0.223379	-0.208995	0.655753	3.59943	1.07129	0.297802	0.614132	-5.17923	peak_89679	Day0vsDay27	chr2	129722377	129723330	954	*	Distal Intergenic	2	129825126	129877404	52279	2	105373615	ENST00000641154.1	154074	ENSG00000229536
SND1	staphylococcal nuclease and tudor domain containing 1	0.22338	-0.741022	1.18778	0.791908	0.482122	0.635025	0.957883	-5.46692	peak_151052	Day0vsDay8	chr7	127792569	127793374	806	*	Intron	7	127718658	127929227	210570	1	27044	ENST00000465900.5	73911	ENSG00000197157
MIR3619	microRNA 3619	0.223393	-0.408684	0.85547	1.48167	0.7473	0.464435	0.936606	-5.41964	peak_106430	Day0vsDay8	chr22	46098089	46098636	548	*	Exon	22	46091044	46091126	83	1	100500828	ENST00000579667.1	7045	ENSG00000266533
SMG6	SMG6 nonsense mediated mRNA decay factor	0.223402	-0.228838	0.675642	1.61797	1.04168	0.310958	0.765288	-5.0135	peak_63600	Day0vsDay15	chr17	2183825	2184148	324	*	Intron	17	2068887	2173178	104292	2	23293	ENST00000575454.1	-10647	ENSG00000070366
ABCC1	ATP binding cassette subfamily C member 1 (ABCC1 blood group)	0.223411	-0.376017	0.822838	1.37016	0.781153	0.444376	0.736002	-5.37887	peak_58103	Day0vsDay27	chr16	16085742	16086480	739	*	Intron	16	16076174	16111461	35288	1	4363	ENST00000575422.5	9568	ENSG00000103222
SNRPN	small nuclear ribonucleoprotein polypeptide N	0.223428	-0.327742	0.774599	-0.46022	0.845028	0.407798	0.707632	-5.39432	peak_51422	Day0vsDay27	chr15	24825910	24826524	615	*	Promoter (2-3kb)	15	24823725	24978583	154859	1	6638	ENST00000642807.1	2185	ENSG00000128739
MLPH	melanophilin	0.223436	-0.696652	1.14352	0.115496	0.514601	0.613892	0.955121	-5.45426	peak_94754	Day0vsDay8	chr2	237515900	237516545	646	*	Promoter (1-2kb)	2	237518029	237553991	35963	1	79083	ENST00000464123.5	-1484	ENSG00000115648
SLC44A5	solute carrier family 44 member 5	0.223445	-0.375379	0.822268	1.9845	0.774707	0.44755	0.935557	-5.48926	peak_6246	Day0vsDay8	chr1	75614562	75616788	2227	*	Distal Intergenic	1	75202129	75611114	408986	2	204962	ENST00000370859.8	-3448	ENSG00000137968
TMEM128	transmembrane protein 128	0.223448	-0.305077	0.751972	7.14293	0.877674	0.391587	0.929414	-5.53344	peak_118059	Day0vsDay8	chr4	4252791	4253016	226	*	Distal Intergenic	4	4235542	4248223	12682	2	85013	ENST00000382753.5	-4568	ENSG00000132406
LINC01498	long intergenic non-protein coding RNA 1498	0.223448	-0.364791	0.811688	0.980536	0.807414	0.429854	0.813129	-5.20808	peak_38769	Day0vsDay15	chr12	108494920	108495590	671	*	Promoter (2-3kb)	12	108434130	108492585	58456	2	102723562	ENST00000502160.6	-2335	ENSG00000247213
LOC105374618	uncharacterized LOC105374618	0.223456	-0.299715	0.746626	2.48762	0.902484	0.378464	0.925929	-5.42402	peak_125222	Day0vsDay8	chr5	2300760	2301482	723	*	Distal Intergenic	5	2103097	2119926	16830	1	105374618	ENST00000663791.1	197663	NA
ASPG	asparaginase	0.223457	-0.396073	0.842986	-0.2576	0.747632	0.462529	0.825709	-5.27041	peak_50613	Day0vsDay15	chr14	104077710	104078651	942	*	Distal Intergenic	14	104085686	104107235	21550	1	374569	ENST00000548372.5	-7035	ENSG00000166183
TMEM94	transmembrane protein 94	0.223459	-0.172076	0.618995	1.3259	1.18434	0.251217	0.569378	-5.06947	peak_69419	Day0vsDay27	chr17	75426017	75426944	928	*	Distal Intergenic	17	75441159	75486380	45222	1	9772	ENST00000577380.5	-14215	ENSG00000177728
MCM5	minichromosome maintenance complex component 5	0.223466	-0.329613	0.776546	0.0562095	0.840765	0.409891	0.709556	-5.39704	peak_104978	Day0vsDay27	chr22	35430681	35431279	599	*	Distal Intergenic	22	35411439	35416672	5234	1	4174	ENST00000465557.1	19242	ENSG00000100297
SDK2	sidekick cell adhesion molecule 2	0.223477	-0.950721	1.39768	-0.462302	0.394502	0.696975	0.965627	-5.54608	peak_69159	Day0vsDay8	chr17	73584115	73584634	520	*	Intron	17	73334384	73644445	310062	2	54549	ENST00000392650.8	59811	ENSG00000069188
DGCR6L	DiGeorge syndrome critical region gene 6 like	0.223492	-0.400182	0.847166	0.0887184	0.742784	0.465401	0.826382	-5.21519	peak_103532	Day0vsDay15	chr22	20307103	20307930	828	*	Exon	22	20314283	20320009	5727	2	85359	ENST00000405465.3	12079	ENSG00000128185
PTPRD-DT	PTPRD divergent transcript	0.223497	-0.199817	0.646811	3.12825	1.0961	0.286918	0.756762	-4.99648	peak_162321	Day0vsDay15	chr9	10673611	10675743	2133	*	Distal Intergenic	9	10613202	10620420	7219	1	101929428	ENST00000429581.2	60409	ENSG00000226717
CIMIP1	ciliary microtubule inner protein 1	0.223498	-0.329198	0.776194	3.68804	0.868125	0.398559	0.930893	-5.5421	peak_99783	Day0vsDay8	chr20	58128519	58129438	920	*	Distal Intergenic	20	58150902	58161150	10249	1	128602	ENST00000371168.4	-21464	ENSG00000124237
ADD2	adducin 2	0.223498	-0.348515	0.795512	1.25884	0.809888	0.426601	0.722614	-5.43001	peak_85929	Day0vsDay27	chr2	70734171	70734697	527	*	Intron	2	70692428	70717778	25351	2	119	ENST00000415348.5	-16393	ENSG00000075340
ZFPM1	zinc finger protein, FOG family member 1	0.223506	-0.287644	0.734656	3.77665	0.906354	0.374482	0.788202	-5.14675	peak_62879	Day0vsDay15	chr16	88452286	88453389	1104	*	Promoter (<=1kb)	16	88453280	88537031	83752	1	161882	ENST00000319555.8	0	ENSG00000179588
TMEM243	transmembrane protein 243	0.223508	-0.357214	0.804229	1.36274	0.800256	0.433404	0.814378	-5.22895	peak_149211	Day0vsDay15	chr7	87229754	87230817	1064	*	Distal Intergenic	7	87196162	87220587	24426	2	79161	ENST00000433078.5	-9167	ENSG00000135185
SV2C	synaptic vesicle glycoprotein 2C	0.223526	-0.243175	0.690227	1.15368	0.992765	0.331523	0.773861	-5.10824	peak_128537	Day0vsDay15	chr5	76069815	76070290	476	*	Distal Intergenic	5	76083383	76333956	250574	1	22987	ENST00000502798.7	-13093	ENSG00000122012
LOC100130298	hCG1816373-like	0.223531	-0.205498	0.65256	1.43148	1.07996	0.291754	0.904549	-5.26347	peak_157647	Day0vsDay8	chr8	60967146	60968242	1097	*	Promoter (<=1kb)	8	60965802	60967775	1974	2	100130298	ENST00000525556.1	0	NA
LINC02182	long intergenic non-protein coding RNA 2182	0.223532	-0.212646	0.65971	0.0682813	1.07895	0.294778	0.611388	-5.12306	peak_62831	Day0vsDay27	chr16	88146824	88147533	710	*	Distal Intergenic	16	88186605	88195202	8598	1	101928880	ENST00000665557.1	-39072	ENSG00000260420
PRPF31-AS1	PRPF31 antisense RNA 1	0.223534	-0.245892	0.692959	0.819828	0.987038	0.334261	0.774622	-5.07511	peak_80944	Day0vsDay15	chr19	54122518	54123161	644	*	Promoter (2-3kb)	19	54119511	54125343	5833	2	121832802	ENST00000452097.1	2182	NA
DTX2P1-UPK3BP1-PMS2P11	DTX2P1-UPK3BP1-PMS2P11 readthrough, transcribed pseudogene	0.223534	-0.463383	0.910452	0.288708	0.677037	0.506214	0.776714	-5.42358	peak_148927	Day0vsDay27	chr7	76944468	76944854	387	*	Distal Intergenic	7	76959835	77025733	65899	1	441263	ENST00000636308.1	-14981	ENSG00000265479
PTCHD4	patched domain containing 4	0.223538	-0.134351	0.581427	3.33207	1.29467	0.208739	0.73882	-4.79873	peak_138097	Day0vsDay15	chr6	48777471	48778142	672	*	Intron	6	47856673	48111197	254525	2	442213	ENST00000339488.9	-666274	ENSG00000244694
KCNK9	potassium two pore domain channel subfamily K member 9	0.22354	-0.17934	0.626419	3.72703	1.15089	0.264743	0.750002	-4.94151	peak_161060	Day0vsDay15	chr8	139701825	139702105	281	*	Promoter (<=1kb)	8	139600839	139702956	102118	2	51305	ENST00000649473.1	851	ENSG00000169427
CLIP3	CAP-Gly domain containing linker protein 3	0.223543	-0.265656	0.712743	1.34621	0.969703	0.344941	0.657344	-5.2511	peak_78903	Day0vsDay27	chr19	36026148	36027442	1295	*	Promoter (<=1kb)	19	36024344	36026225	1882	2	25999	ENST00000585466.1	0	ENSG00000105270
LOC124901908	uncharacterized LOC124901908	0.22356	-0.515939	0.963059	-0.457472	0.62714	0.537489	0.855714	-5.312	peak_155514	Day0vsDay15	chr8	22745107	22745654	548	*	Promoter (<=1kb)	8	22744618	22745737	1120	1	124901908	ENST00000519624.1	489	NA
LOC100505851	uncharacterized LOC100505851	0.223566	-0.2733	0.720431	0.900346	0.945903	0.356582	0.78168	-5.09197	peak_78107	Day0vsDay15	chr19	23946638	23946902	265	*	Intron	19	23919081	23957930	38850	2	100505851	ENST00000596326.5	11028	ENSG00000269289
SHC2	SHC adaptor protein 2	0.223577	-0.316521	0.763676	0.450903	0.858048	0.400036	0.701573	-5.38666	peak_75005	Day0vsDay27	chr19	430477	431278	802	*	3' UTR	19	417200	436268	19069	2	25759	ENST00000590170.3	4990	ENSG00000129946
LOC124902923	uncharacterized LOC124902923	0.223579	-0.124727	0.571884	1.50239	1.33155	0.198083	0.512011	-4.91262	peak_35693	Day0vsDay27	chr12	46460191	46460415	225	*	Intron	12	46384289	46494474	110186	2	124902923	ENST00000689808.2	34059	NA
KBTBD11-AS1	KBTBD11 antisense RNA 1	0.22358	-0.327424	0.774584	2.95705	0.861613	0.400661	0.93114	-5.54181	peak_154226	Day0vsDay8	chr8	2000542	2002246	1705	*	5' UTR	8	1971181	1974768	3588	2	101928058	ENST00000650317.2	-25774	ENSG00000253764
PLCD4	phospholipase C delta 4	0.223585	-0.179584	0.626754	1.74071	1.14951	0.26258	0.581447	-5.12138	peak_93360	Day0vsDay27	chr2	218642614	218643432	819	*	3' UTR	2	218635855	218637173	1319	1	84812	ENST00000457773.1	6759	ENSG00000115556
MED7	mediator complex subunit 7	0.223593	-0.25247	0.699656	-0.851323	0.981546	0.338462	0.775667	-5.0756	peak_132521	Day0vsDay15	chr5	157159131	157159893	763	*	Promoter (<=1kb)	5	157138846	157159019	20174	2	9443	ENST00000524289.1	-112	ENSG00000155868
MYSM1	Myb like, SWIRM and MPN domains 1	0.223598	-0.151628	0.598825	1.33281	1.26364	0.222625	0.539427	-4.97932	peak_5661	Day0vsDay27	chr1	58652427	58652952	526	*	Intron	1	58655077	58661694	6618	2	114803	ENST00000697256.1	8742	ENSG00000162601
LOC339685	uncharacterized LOC339685	0.223601	-0.327741	0.774942	2.9636	0.844886	0.408854	0.931238	-5.5241	peak_106624	Day0vsDay8	chr22	47352997	47353462	466	*	Intron	22	47345569	47373541	27973	1	339685	ENST00000434707.1	7428	ENSG00000224715
TSPAN9	tetraspanin 9	0.223602	-0.321889	0.769093	0.934422	0.84966	0.404585	0.705452	-5.37469	peak_33861	Day0vsDay27	chr12	3215503	3216325	823	*	Promoter (<=1kb)	12	3215251	3281281	66031	1	10867	ENST00000431374.6	252	ENSG00000011105
BNC1	basonuclin zinc finger protein 1	0.223603	-0.252976	0.700181	1.33415	0.980946	0.33897	0.652709	-5.24636	peak_55163	Day0vsDay27	chr15	83323328	83323724	397	*	Intron	15	83255884	83284664	28781	2	646	ENST00000345382.7	-38664	ENSG00000169594
SNRK-AS1	SNRK antisense RNA 1	0.223607	-1.22249	1.6697	-0.283433	0.320512	0.751578	0.97067	-5.55424	peak_109694	Day0vsDay8	chr3	43360685	43360968	284	*	Intron	3	43346923	43352152	5230	2	100873954	ENST00000607513.2	-8533	NA
PLOD1	procollagen-lysine,2-oxoglutarate 5-dioxygenase 1	0.223608	-0.463388	0.910604	-0.678506	0.676213	0.50627	0.776769	-5.53116	peak_1429	Day0vsDay27	chr1	11957650	11958515	866	*	Exon	1	11954301	11958593	4293	1	5351	ENST00000465920.1	3349	ENSG00000083444
LOC105377378	uncharacterized LOC105377378	0.223626	-0.281982	0.729234	-0.107927	0.916781	0.369111	0.78623	-5.15199	peak_122172	Day0vsDay15	chr4	114216795	114217869	1075	*	Distal Intergenic	4	114334801	114364914	30114	2	105377378	ENST00000693165.1	147045	ENSG00000288781
COL6A3	collagen type VI alpha 3 chain	0.223627	-0.185158	0.632413	2.91382	1.1411	0.268721	0.751682	-4.95696	peak_94738	Day0vsDay15	chr2	237359426	237360834	1409	*	Promoter (1-2kb)	2	237356790	237357883	1094	2	1293	ENST00000493475.2	-1543	ENSG00000163359
LOC105377134	uncharacterized LOC105377134	0.22363	-0.28946	0.736721	-0.262508	0.90463	0.375774	0.682575	-5.32843	peak_100960	Day0vsDay27	chr21	14062615	14064552	1938	*	Exon	21	14027421	14144468	117048	1	105377134	ENST00000432621.5	35194	NA
LINC01574	long intergenic non-protein coding RNA 1574	0.223636	-0.487728	0.935	-0.27941	0.654476	0.520055	0.785573	-5.48016	peak_133888	Day0vsDay27	chr5	176732951	176733771	821	*	Intron	5	176743205	176743871	667	1	102577424	ENST00000512115.2	-9434	ENSG00000248859
ADARB2	adenosine deaminase RNA specific B2 (inactive)	0.223645	-0.35721	0.8045	1.72553	0.824229	0.420751	0.71789	-5.33946	peak_15236	Day0vsDay27	chr10	1679641	1680590	950	*	Intron	10	1177313	1737525	560213	2	105	ENST00000381312.6	56935	ENSG00000185736
CWC22	CWC22 spliceosome associated protein homolog	0.223647	-0.246568	0.693862	1.8441	0.99648	0.333806	0.647972	-5.23454	peak_91715	Day0vsDay27	chr2	180125346	180126349	1004	*	Distal Intergenic	2	179944876	180007297	62422	2	57703	ENST00000410053.8	-118049	ENSG00000163510
ZNF503-AS1	ZNF503 antisense RNA 1	0.223656	-0.377127	0.824438	-0.4212	0.779282	0.444888	0.736256	-5.41837	peak_19713	Day0vsDay27	chr10	75265698	75266740	1043	*	Intron	10	75269781	75361677	91897	1	253264	ENST00000671219.1	-3041	ENSG00000226051
MIR5195	microRNA 5195	0.223659	-0.639665	1.08698	1.41873	0.563915	0.580081	0.951226	-5.72244	peak_51070	Day0vsDay8	chr14	106831296	106831840	545	*	Exon	14	106850885	106850999	115	2	100847062	ENST00000583555.1	19159	ENSG00000265929
GSE1	Gse1 coiled-coil protein	0.223661	-0.237677	0.685	0.305716	1.00491	0.325768	0.772082	-5.04628	peak_62409	Day0vsDay15	chr16	85518515	85520117	1603	*	Intron	16	85555967	85654346	98380	1	23199	ENST00000635906.1	-35850	ENSG00000131149
NARF	nuclear prelamin A recognition factor	0.223664	-0.15506	0.602388	2.08616	1.23057	0.233868	0.743587	-4.87325	peak_70537	Day0vsDay15	chr17	82477629	82479680	2052	*	Promoter (<=1kb)	17	82480468	82488262	7795	1	26502	ENST00000584445.5	-788	ENSG00000141562
LOC105371648	uncharacterized LOC105371648	0.223665	-0.18048	0.627811	1.73696	1.15142	0.263641	0.582577	-5.10337	peak_11098	Day0vsDay27	chr1	184663770	184665111	1342	*	Promoter (<=1kb)	1	184664282	184668535	4254	1	105371648	ENST00000658878.1	0	NA
PHACTR1	phosphatase and actin regulator 1	0.223666	-0.192469	0.639801	2.00064	1.13595	0.270844	0.752363	-4.94722	peak_135432	Day0vsDay15	chr6	13026478	13026960	483	*	Intron	6	13013554	13287837	274284	1	221692	ENST00000675203.2	12924	ENSG00000112137
ACVR1	activin A receptor type 1	0.22367	-0.422515	0.869854	2.97959	0.731395	0.474392	0.830772	-5.24718	peak_90785	Day0vsDay15	chr2	157699497	157700210	714	*	Distal Intergenic	2	157736446	157741654	5209	2	90	ENST00000683514.1	41444	ENSG00000115170
SLC29A1	solute carrier family 29 member 1 (Augustine blood group)	0.223675	-0.438604	0.885955	0.54226	0.710264	0.48678	0.939517	-5.35196	peak_137902	Day0vsDay8	chr6	44230083	44230700	618	*	Promoter (<=1kb)	6	44229771	44232428	2658	1	2030	ENST00000646251.1	312	ENSG00000112759
LOC107986979	uncharacterized LOC107986979	0.223677	-0.410074	0.857428	1.71582	0.731576	0.47208	0.937179	-5.53618	peak_160840	Day0vsDay8	chr8	135845334	135845922	589	*	Distal Intergenic	8	135969366	136166980	197615	1	107986979	ENST00000650054.1	-123444	NA
LOC105371789	uncharacterized LOC105371789	0.223683	-0.176656	0.624021	0.829443	1.15814	0.259114	0.747921	-4.93026	peak_67123	Day0vsDay15	chr17	44115521	44115959	439	*	Promoter (<=1kb)	17	44115912	44120595	4684	1	105371789	ENST00000585899.1	0	ENSG00000267638
MIR4486	microRNA 4486	0.223683	-0.398527	0.845894	0.72426	0.745167	0.463988	0.750094	-5.46284	peak_26483	Day0vsDay27	chr11	19557570	19558105	536	*	Intron	11	19575310	19575372	63	1	100616118	ENST00000578325.1	-17205	ENSG00000265210
CORO2B	coronin 2B	0.223687	-0.345991	0.793365	2.7206	0.829334	0.417689	0.715613	-5.35923	peak_53956	Day0vsDay27	chr15	68640876	68641509	634	*	Intron	15	68631988	68726077	94090	1	10391	ENST00000543950.3	8888	ENSG00000103647
CNTN2	contactin 2	0.22369	-0.333066	0.780446	0.35025	0.832796	0.413831	0.806097	-5.17724	peak_12217	Day0vsDay15	chr1	205043090	205044039	950	*	Promoter (<=1kb)	1	205043193	205070808	27616	1	6900	ENST00000636809.2	0	ENSG00000184144
PTAFR	platelet activating factor receptor	0.2237	-0.158444	0.605844	2.05478	1.22282	0.236597	0.743858	-4.8681	peak_3211	Day0vsDay15	chr1	28172494	28173061	568	*	Intron	1	28147166	28176690	29525	2	5724	ENST00000373857.8	3629	ENSG00000169403
NTRK3	neurotrophic receptor tyrosine kinase 3	0.223709	-0.230965	0.678383	1.37662	1.02317	0.318036	0.633403	-5.21251	peak_55420	Day0vsDay27	chr15	88031557	88032485	929	*	Intron	15	88072424	88099265	26842	2	4916	ENST00000560739.1	66780	ENSG00000140538
LOC124903903	uncharacterized LOC124903903	0.223712	-0.262281	0.709706	2.28902	0.969573	0.345111	0.657516	-5.26857	peak_64017	Day0vsDay27	chr17	5718211	5718871	661	*	Distal Intergenic	17	5700226	5704056	3831	2	124903903	ENST00000669214.1	-14155	NA
LOC105371087	uncharacterized LOC105371087	0.223725	-0.699763	1.14721	-0.0507918	0.502159	0.620501	0.885638	-5.4333	peak_57835	Day0vsDay15	chr16	12432469	12432965	497	*	Intron	16	12372823	12373897	1075	1	105371087	ENST00000561528.1	59646	NA
LOC105378519	uncharacterized LOC105378519	0.223727	-0.234554	0.682008	1.05633	1.01436	0.322206	0.637677	-5.23296	peak_22940	Day0vsDay27	chr10	120986666	120987740	1075	*	Distal Intergenic	10	120925547	120980700	55154	2	105378519	ENST00000414774.1	-5966	NA
CYTH2	cytohesin 2	0.223729	-0.285471	0.732929	2.40018	0.934266	0.362711	0.78403	-5.10353	peak_80289	Day0vsDay15	chr19	48479853	48481280	1428	*	Promoter (<=1kb)	19	48479926	48480879	954	1	9266	ENST00000600597.1	0	ENSG00000105443
LYL1	LYL1 basic helix-loop-helix family member	0.223734	-0.294135	0.741603	7.01556	0.897004	0.381466	0.92698	-5.51741	peak_76971	Day0vsDay8	chr19	13099249	13100784	1536	*	Promoter (2-3kb)	19	13099033	13102858	3826	2	4066	ENST00000264824.5	2074	ENSG00000104903
LINC01782	long intergenic non-protein coding RNA 1782	0.223736	-0.103383	0.550854	2.3382	1.43532	0.168078	0.728949	-4.64849	peak_78487	Day0vsDay15	chr19	32140118	32141072	955	*	Intron	19	32102088	32105916	3829	2	101927411	ENST00000591212.1	-34202	ENSG00000267204
SECISBP2	SECIS binding protein 2	0.223748	-0.474103	0.9216	-0.0264889	0.674454	0.508706	0.942498	-5.33756	peak_164717	Day0vsDay8	chr9	89354293	89354990	698	*	Promoter (1-2kb)	9	89356526	89358153	1628	1	79048	ENST00000496597.1	-1536	ENSG00000187742
KMT2CP4	lysine methyltransferase 2C pseudogene 4	0.223749	-0.706576	1.15407	-0.690445	0.498522	0.62302	0.845019	-5.57435	peak_87020	Day0vsDay27	chr2	89840215	89840675	461	*	Distal Intergenic	2	89622213	89640635	18423	2	101927050	ENST00000636037.1	-199580	NA
HYDIN2	HYDIN axonemal central pair apparatus protein 2 (pseudogene)	0.223756	-0.487501	0.935013	-0.700115	0.677093	0.508159	0.844171	-5.22233	peak_8628	Day0vsDay15	chr1	146779357	146780112	756	*	Exon	1	146743160	146779280	36121	1	100288805	ENST00000650199.1	36197	NA
LOC105375974	uncharacterized LOC105375974	0.223787	-0.398998	0.846573	0.285718	0.744826	0.46419	0.75027	-5.48733	peak_162360	Day0vsDay27	chr9	11500946	11501514	569	*	Distal Intergenic	9	11275314	11276314	1001	2	105375974	ENST00000437471.1	-224632	NA
LOC124901789	uncharacterized LOC124901789	0.223802	-0.551254	0.998858	-0.746642	0.599976	0.554978	0.806271	-5.53915	peak_153374	Day0vsDay27	chr7	156049517	156049876	360	*	Distal Intergenic	7	156030618	156034564	3947	2	124901789	ENST00000687721.1	-14953	ENSG00000289588
TMCC3	transmembrane and coiled-coil domain family 3	0.223803	-0.418359	0.865965	1.45472	0.728758	0.47536	0.831028	-5.27213	peak_38009	Day0vsDay15	chr12	94710987	94711252	266	*	Distal Intergenic	12	94567122	94650557	83436	2	57458	ENST00000261226.9	-60430	ENSG00000057704
LINC02074	long intergenic non-protein coding RNA 2074	0.223804	-0.262779	0.710387	1.1132	0.959003	0.349949	0.661436	-5.28789	peak_69228	Day0vsDay27	chr17	74176454	74178041	1588	*	Distal Intergenic	17	74064357	74154212	89856	2	102723567	ENST00000584003.1	-22242	ENSG00000266357
POLR3E	RNA polymerase III subunit E	0.223808	-0.164127	0.611744	2.16402	1.23156	0.233993	0.551921	-5.0114	peak_58598	Day0vsDay27	chr16	22313841	22314405	565	*	Promoter (<=1kb)	16	22314914	22322872	7959	1	55718	ENST00000569757.1	-509	ENSG00000058600
ABAT	4-aminobutyrate aminotransferase	0.223814	-0.191983	0.639611	0.372327	1.11683	0.276348	0.595006	-5.13948	peak_57435	Day0vsDay27	chr16	8680687	8680883	197	*	Intron	16	8674617	8784570	109954	1	18	ENST00000268251.13	6070	ENSG00000183044
FGFR3	fibroblast growth factor receptor 3	0.223826	-0.28604	0.733693	1.39133	0.920528	0.369056	0.67686	-5.30865	peak_117748	Day0vsDay27	chr4	1771444	1771925	482	*	Distal Intergenic	4	1793293	1808867	15575	1	2261	ENST00000340107.9	-21368	ENSG00000068078
ACTL6B	actin like 6B	0.223831	-0.607011	1.05467	0.0701874	0.561908	0.58074	0.872132	-5.37025	peak_149859	Day0vsDay15	chr7	100646763	100647276	514	*	Promoter (<=1kb)	7	100643142	100647738	4597	2	51412	ENST00000487125.1	462	ENSG00000077080
RPH3AL	rabphilin 3A like (without C2 domains)	0.223831	-0.20052	0.648182	1.85491	1.09333	0.285971	0.756527	-5.00012	peak_63321	Day0vsDay15	chr17	290232	291192	961	*	Intron	17	219697	306681	86985	2	9501	ENST00000570954.1	15489	ENSG00000181031
CPM	carboxypeptidase M	0.223834	-0.285581	0.733249	1.49035	0.913436	0.372718	0.679852	-5.31831	peak_37142	Day0vsDay27	chr12	68955655	68956633	979	*	Intron	12	68855757	68963269	107513	2	1368	ENST00000546373.5	6636	ENSG00000135678
RIPK1	receptor interacting serine/threonine kinase 1	0.223858	-0.188134	0.635849	3.83448	1.15482	0.26353	0.749539	-4.92482	peak_134804	Day0vsDay15	chr6	3075317	3076117	801	*	Promoter (1-2kb)	6	3073581	3115150	41570	1	8737	ENST00000676965.1	1736	ENSG00000137275
MRPS9	mitochondrial ribosomal protein S9	0.223858	-0.225247	0.672964	2.69232	1.04669	0.309575	0.625201	-5.19206	peak_87861	Day0vsDay27	chr2	105069937	105070311	375	*	Intron	2	105089018	105097288	8271	1	64965	ENST00000413583.5	-18707	ENSG00000135972
PASK	PAS domain containing serine/threonine kinase	0.223865	-0.345274	0.793003	1.40807	0.815313	0.423555	0.720075	-5.4202	peak_95363	Day0vsDay27	chr2	241111172	241111689	518	*	Promoter (<=1kb)	2	241107465	241112425	4961	2	23178	ENST00000475666.1	736	ENSG00000115687
COL5A1	collagen type V alpha 1 chain	0.223865	-0.660751	1.10848	0.546753	0.524551	0.605094	0.953837	-5.49128	peak_168193	Day0vsDay8	chr9	134834871	134835958	1088	*	Exon	9	134824722	134832876	8155	1	1289	ENST00000465877.1	10149	ENSG00000130635
PPM1D	protein phosphatase, Mg2+/Mn2+ dependent 1D	0.223865	-0.379863	0.827592	-0.0527503	0.768675	0.451169	0.820622	-5.19922	peak_68378	Day0vsDay15	chr17	60601233	60601567	335	*	Promoter (<=1kb)	17	60600659	60666256	65598	1	8493	ENST00000689445.1	574	ENSG00000170836
PLEKHM2	pleckstrin homology and RUN domain containing M2	0.223883	-0.418007	0.865773	0.288212	0.722966	0.47725	0.938841	-5.40612	peak_1770	Day0vsDay8	chr1	15725221	15725981	761	*	Exon	1	15729845	15734115	4271	1	23207	ENST00000477849.1	-3864	ENSG00000116786
RIPOR2	RHO family interacting cell polarization regulator 2	0.223884	-0.251606	0.699374	1.01431	0.979644	0.339708	0.653407	-5.23718	peak_136031	Day0vsDay27	chr6	24900995	24901376	382	*	Intron	6	24839428	24910703	71276	2	9750	ENST00000643623.1	9327	ENSG00000111913
CDCA8	cell division cycle associated 8	0.223916	-0.477434	0.925266	1.33783	0.680507	0.504707	0.942237	-5.55663	peak_4187	Day0vsDay8	chr1	37698942	37699619	678	*	Exon	1	37692516	37709719	17204	1	55143	ENST00000373055.6	6426	ENSG00000134690
LMAN2	lectin, mannose binding 2	0.22393	-0.3505	0.798359	-0.777477	0.808039	0.427643	0.723275	-5.44676	peak_133950	Day0vsDay27	chr5	177331528	177331904	377	*	Promoter (2-3kb)	5	177331954	177334552	2599	2	10960	ENST00000504071.1	2648	ENSG00000169223
TLE3	TLE family member 3, transcriptional corepressor	0.223941	-0.134447	0.58233	1.8022	1.3095	0.206366	0.738536	-4.77606	peak_54092	Day0vsDay15	chr15	70142062	70142487	426	*	Distal Intergenic	15	70047790	70098176	50387	2	7090	ENST00000558939.5	-43886	ENSG00000140332
MIR4274	microRNA 4274	0.223943	-0.987325	1.43521	-0.565002	0.383226	0.705198	0.966298	-5.54379	peak_118473	Day0vsDay8	chr4	7530900	7531542	643	*	Exon	4	7460028	7460118	91	1	100422826	ENST00000579577.1	70872	ENSG00000266690
LOC124904936	uncharacterized LOC124904936	0.223944	-0.40539	0.853278	1.83728	0.758785	0.457696	0.936235	-5.50515	peak_99530	Day0vsDay8	chr20	53948864	53949967	1104	*	Intron	20	53940160	53942508	2349	1	124904936	ENST00000450473.1	8704	NA
FAM242B	family with sequence similarity 242 member B	0.223947	-0.174144	0.622038	0.65252	1.16606	0.255967	0.57456	-5.11314	peak_97287	Day0vsDay27	chr20	29689074	29690519	1446	*	Distal Intergenic	20	29548661	29559705	11045	1	105379478	ENST00000659588.1	140413	ENSG00000287889
LOC124903784	small nucleolar RNA U13	0.223948	-0.28468	0.732576	3.20576	0.922375	0.369266	0.677096	-5.29131	peak_60150	Day0vsDay27	chr16	53342761	53343152	392	*	Distal Intergenic	16	53334562	53334664	103	1	124903784	ENST00000459097.1	8199	ENSG00000238645
SEMA3G	semaphorin 3G	0.22395	-0.372289	0.820189	0.145267	0.778552	0.444464	0.818392	-5.24392	peak_110583	Day0vsDay15	chr3	52444793	52445540	748	*	Promoter (<=1kb)	3	52433035	52445103	12069	2	56920	ENST00000231721.7	0	ENSG00000010319
LINC02065	long intergenic non-protein coding RNA 2065	0.223957	-0.205214	0.653128	1.3717	1.08792	0.290544	0.758017	-4.98025	peak_128142	Day0vsDay15	chr5	66234453	66235210	758	*	Distal Intergenic	5	66205120	66209893	4774	2	101928741	ENST00000509924.3	-24560	NA
SDK1	sidekick cell adhesion molecule 1	0.223973	-0.283007	0.730952	3.2636	0.916453	0.370821	0.924386	-5.48401	peak_144234	Day0vsDay8	chr7	3990909	3991795	887	*	Intron	7	3971466	3974758	3293	1	221935	ENST00000484011.1	19443	ENSG00000146555
LOC124903058	uncharacterized LOC124903058	0.223978	-0.170941	0.618897	2.06401	1.2072	0.243125	0.744787	-4.88483	peak_41020	Day0vsDay15	chr12	131863493	131863864	372	*	Intron	12	131857420	131864538	7119	1	124903058	ENST00000542763.2	6073	NA
SFSWAP	splicing factor SWAP	0.224002	-0.373325	0.821328	2.50801	0.77819	0.445873	0.935315	-5.50359	peak_40993	Day0vsDay8	chr12	131730396	131731304	909	*	Intron	12	131726989	131753489	26501	1	6433	ENST00000535202.1	3407	ENSG00000061936
KLK1	kallikrein 1	0.224007	-0.27334	0.721353	0.749143	0.947644	0.355567	0.781399	-5.10517	peak_80658	Day0vsDay15	chr19	50821206	50821947	742	*	Promoter (<=1kb)	19	50819271	50820849	1579	2	3816	ENST00000596300.1	-357	ENSG00000167748
SULT4A1	sulfotransferase family 4A member 1	0.224012	-0.2924	0.740424	0.390504	0.905151	0.375603	0.682489	-5.35232	peak_106113	Day0vsDay27	chr22	43853278	43853811	534	*	Intron	22	43824510	43862406	37897	2	25830	ENST00000432404.5	8595	ENSG00000130540
LOC100130298	hCG1816373-like	0.224014	-0.104762	0.55279	1.43148	1.41232	0.171723	0.729765	-4.6605	peak_157647	Day0vsDay15	chr8	60967146	60968242	1097	*	Promoter (<=1kb)	8	60965802	60967775	1974	2	100130298	ENST00000525556.1	0	NA
SS18L2	SS18 like 2	0.224015	-0.142858	0.590889	0.568656	1.31424	0.205902	0.738536	-4.77489	peak_109602	Day0vsDay15	chr3	42590212	42591334	1123	*	Promoter (<=1kb)	3	42590860	42596934	6075	1	51188	ENST00000011691.6	0	ENSG00000008324
TOX2	TOX high mobility group box family member 2	0.224018	-0.26559	0.713626	2.85706	0.951337	0.354055	0.664807	-5.27303	peak_98499	Day0vsDay27	chr20	44035073	44035954	882	*	Intron	20	44039004	44069612	30609	1	84969	ENST00000435864.2	-3050	ENSG00000124191
FOXO3	forkhead box O3	0.224023	-1.03743	1.48547	-0.598753	0.368112	0.716277	0.9672	-5.62253	peak_139907	Day0vsDay8	chr6	108581055	108581854	800	*	Intron	6	108560917	108684774	123858	1	2309	ENST00000406360.2	20138	ENSG00000118689
TSPAN11	tetraspanin 11	0.224028	-0.330077	0.778132	-0.0662941	0.853282	0.404873	0.802226	-5.16226	peak_35264	Day0vsDay15	chr12	30966124	30966688	565	*	Intron	12	30926958	30996602	69645	1	441631	ENST00000261177.10	39166	ENSG00000110900
RASGRP1	RAS guanyl releasing protein 1	0.224035	-0.178656	0.626726	3.24906	1.181	0.253138	0.747093	-4.90056	peak_52200	Day0vsDay15	chr15	38586979	38587574	596	*	Distal Intergenic	15	38490480	38565575	75096	2	10125	ENST00000561180.5	-21404	ENSG00000172575
LOC102723730	uncharacterized LOC102723730	0.224042	-0.536161	0.984244	-0.773105	0.620797	0.542574	0.857162	-5.27497	peak_81612	Day0vsDay15	chr2	1543907	1544699	793	*	Intron	2	1552445	1554701	2257	1	102723730	ENST00000640435.1	-7746	NA
PRPSAP2	phosphoribosyl pyrophosphate synthetase associated protein 2	0.224049	-0.184367	0.632465	1.81132	1.15869	0.261794	0.748829	-4.91961	peak_65131	Day0vsDay15	chr17	18900597	18901693	1097	*	Intron	17	18911154	18929820	18667	1	5636	ENST00000460724.1	-9461	ENSG00000141127
LOC102724497	uncharacterized LOC102724497	0.224049	-0.492485	0.940583	-0.621297	0.652744	0.521658	0.786702	-5.49251	peak_86270	Day0vsDay27	chr2	74714663	74715915	1253	*	Promoter (<=1kb)	2	74715269	74805979	90711	1	102724497	ENST00000690069.1	0	NA
PARL	presenilin associated rhomboid like	0.224057	-0.284569	0.732682	3.32212	0.918205	0.370468	0.786595	-5.11634	peak_116456	Day0vsDay15	chr3	183884138	183885350	1213	*	Promoter (<=1kb)	3	183829271	183884880	55610	2	55486	ENST00000317096.9	0	ENSG00000175193
CATSPERE	catsper channel auxiliary subunit epsilon	0.22406	-0.386794	0.834914	0.819342	0.76518	0.453258	0.742225	-5.42638	peak_14689	Day0vsDay27	chr1	244602497	244603903	1407	*	Intron	1	244617590	244636746	19157	1	257044	ENST00000485888.1	-13687	ENSG00000179397
SCYGR10	small cysteine and glycine repeat containing 10 (gene/pseudogene)	0.224062	-0.311639	0.759763	1.82045	0.866966	0.395235	0.929884	-5.40066	peak_93808	Day0vsDay8	chr2	227608559	227608899	341	*	Promoter (<=1kb)	2	227608784	227609101	318	1	112441436	ENST00000641246.2	0	ENSG00000284622
KHDRBS2	KH RNA binding domain containing, signal transduction associated 2	0.224064	-0.655043	1.10317	-0.492045	0.528308	0.602528	0.879495	-5.34898	peak_138399	Day0vsDay15	chr6	60259602	60259859	258	*	Distal Intergenic	6	61630233	61681049	50817	2	202559	ENST00000511849.2	1421190	ENSG00000112232
PRELP	proline and arginine rich end leucine rich repeat protein	0.22408	-0.660939	1.1091	-0.334197	0.524817	0.604913	0.953806	-5.43229	peak_12034	Day0vsDay8	chr1	203454910	203455965	1056	*	Distal Intergenic	1	203475806	203491352	15547	1	5549	ENST00000343110.3	-19841	ENSG00000188783
LOC107984897	uncharacterized LOC107984897	0.224095	-0.437109	0.8853	-0.477492	0.703783	0.489615	0.766469	-5.43337	peak_61746	Day0vsDay27	chr16	77986803	77987513	711	*	Distal Intergenic	16	78022515	78066761	44247	1	107984897	ENST00000567430.2	-35002	NA
WAPL-DT	WAPL divergent transcript	0.224096	-0.136116	0.584309	2.14385	1.31921	0.204533	0.51978	-4.9238	peak_20597	Day0vsDay27	chr10	86584948	86585987	1040	*	Distal Intergenic	10	86521945	86525101	3157	1	122152326	ENST00000428940.2	63003	ENSG00000227896
CABLES1	Cdk5 and Abl enzyme substrate 1	0.224103	-0.225369	0.673575	0.0890797	1.05139	0.306796	0.763663	-4.96124	peak_71788	Day0vsDay15	chr18	23148340	23148826	487	*	Promoter (<=1kb)	18	23149709	23258139	108431	1	91768	ENST00000585061.1	-883	ENSG00000134508
SARDH	sarcosine dehydrogenase	0.224108	-0.236663	0.684878	3.32322	1.03687	0.31422	0.766514	-5.02704	peak_168011	Day0vsDay15	chr9	133709142	133709702	561	*	Intron	9	133663564	133703701	40138	2	1757	ENST00000371868.5	-5441	ENSG00000123453
ST6GAL1	ST6 beta-galactoside alpha-2,6-sialyltransferase 1	0.224119	-0.279489	0.727727	0.204678	0.92245	0.366212	0.784853	-5.1159	peak_116729	Day0vsDay15	chr3	186973314	186974408	1095	*	Promoter (<=1kb)	3	186974957	187042995	68039	1	6480	ENST00000438590.5	-549	ENSG00000073849
TRPM1	transient receptor potential cation channel subfamily M member 1	0.224122	-0.42563	0.873874	-0.178019	0.714979	0.482074	0.833498	-5.27556	peak_51860	Day0vsDay15	chr15	31077580	31078398	819	*	Intron	15	31001822	31068092	66271	2	4308	ENST00000560801.5	-9488	ENSG00000134160
RUNX2	RUNX family transcription factor 2	0.224127	-0.283196	0.73145	1.04913	0.91573	0.36965	0.786314	-5.15838	peak_137978	Day0vsDay15	chr6	45421538	45423905	2368	*	Promoter (<=1kb)	6	45422036	45663872	241837	1	860	ENST00000478660.6	0	ENSG00000124813
LOC101929650	uncharacterized LOC101929650	0.224132	-0.241584	0.689849	2.36664	1.03557	0.314178	0.629489	-5.19398	peak_70665	Day0vsDay27	chr17	83117675	83118866	1192	*	Distal Intergenic	17	83135734	83146190	10457	1	101929650	ENST00000654400.1	-16868	NA
MFSD1	major facilitator superfamily domain containing 1	0.224137	-0.166904	0.615177	2.78257	1.19614	0.249288	0.745827	-4.88922	peak_115558	Day0vsDay15	chr3	158870865	158871308	444	*	Exon	3	158823194	158824476	1283	1	64747	ENST00000468409.1	47671	ENSG00000118855
LOC105377029	uncharacterized LOC105377029	0.224138	-0.598583	1.04686	0.024709	0.566467	0.578017	0.870913	-5.34787	peak_109159	Day0vsDay15	chr3	36792312	36792874	563	*	Distal Intergenic	3	36768725	36784167	15443	2	105377029	ENST00000424886.1	-8145	NA
LINC01967	long intergenic non-protein coding RNA 1967	0.224139	-0.412539	0.860817	-0.711533	0.729717	0.473194	0.830299	-5.32459	peak_108773	Day0vsDay15	chr3	28033066	28033668	603	*	Intron	3	27997210	28059268	62059	2	107986041	ENST00000356047.4	25600	NA
DMRT3	doublesex and mab-3 related transcription factor 3	0.224146	-0.159349	0.607642	2.89609	1.26604	0.222636	0.539433	-4.97203	peak_161966	Day0vsDay27	chr9	969649	970771	1123	*	Distal Intergenic	9	976655	991732	15078	1	58524	ENST00000190165.3	-5884	ENSG00000064218
FAM90A23	family with sequence similarity 90 member A23	0.224155	-0.390742	0.839051	-0.376933	0.755619	0.457821	0.745584	-5.48202	peak_154582	Day0vsDay27	chr8	7611161	7611759	599	*	Exon	8	7579644	7582653	3010	2	645572	ENST00000648435.1	-28508	ENSG00000285765
CIMAP1D	CIMAP1 family member D	0.224158	-0.199457	0.647772	3.79581	1.12982	0.273576	0.752799	-4.94486	peak_75019	Day0vsDay15	chr19	474525	475613	1089	*	Promoter (<=1kb)	19	463346	474880	11535	2	284451	ENST00000382696.7	0	ENSG00000181781
GGT8P	gamma-glutamyltransferase 8 pseudogene	0.224158	-0.243467	0.691783	2.57531	1.00511	0.327823	0.642305	-5.22814	peak_87072	Day0vsDay27	chr2	91759567	91759796	230	*	Exon	2	91775944	91781169	5226	1	645367	ENST00000418938.2	-16148	NA
YPEL5	yippee like 5	0.224159	-0.141025	0.589343	1.79986	1.3005	0.210031	0.73902	-4.78812	peak_83783	Day0vsDay15	chr2	30120888	30121491	604	*	Intron	2	30146941	30160533	13593	1	51646	ENST00000379519.7	-25450	ENSG00000119801
NR5A1	nuclear receptor subfamily 5 group A member 1	0.224169	-0.349409	0.797748	0.564573	0.820776	0.422663	0.719336	-5.36108	peak_166861	Day0vsDay27	chr9	124513690	124514321	632	*	Distal Intergenic	9	124481236	124507420	26185	2	2516	ENST00000620110.4	-6270	ENSG00000136931
WTIP	WT1 interacting protein	0.224181	-0.366402	0.814765	-0.0119665	0.78682	0.439707	0.732683	-5.44455	peak_78701	Day0vsDay27	chr19	34480311	34481225	915	*	Promoter (<=1kb)	19	34481758	34512304	30547	1	126374	ENST00000590071.7	-533	ENSG00000142279
ZNF385D	zinc finger protein 385D	0.224194	-0.262263	0.710651	1.59246	0.963106	0.347743	0.778707	-5.08921	peak_108576	Day0vsDay15	chr3	22229342	22229990	649	*	Intron	3	22133582	22169016	35435	2	79750	ENST00000497570.1	-60326	ENSG00000151789
MIR1287	microRNA 1287	0.224206	-0.428598	0.877009	1.4475	0.737198	0.470694	0.936897	-5.48413	peak_21347	Day0vsDay8	chr10	98394326	98395287	962	*	Promoter (<=1kb)	10	98395218	98395307	90	2	100302133	ENST00000408492.1	20	ENSG00000284415
LINC02247	long intergenic non-protein coding RNA 2247	0.224208	-0.43096	0.879375	1.58049	0.709341	0.485497	0.835066	-5.31255	peak_168094	Day0vsDay15	chr9	134237229	134237821	593	*	Distal Intergenic	9	134293931	134295397	1467	2	105376310	ENST00000417135.1	57576	ENSG00000223729
RNF213	ring finger protein 213	0.224227	-1.04328	1.49173	-0.998009	0.372252	0.714291	0.9672	-5.596	peak_70177	Day0vsDay8	chr17	80300076	80300706	631	*	Intron	17	80295729	80298775	3047	1	57674	ENST00000574060.1	4347	ENSG00000173821
LINC01107	long intergenic non-protein coding RNA 1107	0.224228	-0.204865	0.653321	1.84171	1.09028	0.289727	0.757922	-5.00452	peak_94951	Day0vsDay15	chr2	238600908	238601483	576	*	Intron	2	238510690	238555054	44365	2	151171	ENST00000446979.1	-45854	ENSG00000225493
TNFRSF8	TNF receptor superfamily member 8	0.224231	-0.154662	0.603124	3.77153	1.28401	0.216521	0.53269	-4.94437	peak_1446	Day0vsDay27	chr1	12046460	12048179	1720	*	Distal Intergenic	1	12063303	12144207	80905	1	943	ENST00000263932.7	-15124	ENSG00000120949
LINC03031	long intergenic non-protein coding RNA 3031	0.224244	-0.144426	0.592914	0.966015	1.26078	0.220478	0.741558	-4.83972	peak_26860	Day0vsDay15	chr11	31957744	31958550	807	*	Intron	11	32040106	32041248	1143	2	100506675	ENST00000531627.1	82698	ENSG00000254584
LY6L	lymphocyte antigen 6 family member L	0.224249	-0.542237	0.990735	-0.166602	0.606434	0.550379	0.860345	-5.36864	peak_161596	Day0vsDay15	chr8	143094709	143095490	782	*	Distal Intergenic	8	143080630	143083486	2857	1	101928108	ENST00000562505.2	14079	ENSG00000261667
MARCHF3	membrane associated ring-CH-type finger 3	0.22428	-0.384743	0.833302	0.194033	0.763333	0.453302	0.821726	-5.25332	peak_130376	Day0vsDay15	chr5	126852978	126854290	1313	*	Distal Intergenic	5	126870191	126878397	8207	2	115123	ENST00000506088.1	24107	ENSG00000173926
IL10RA	interleukin 10 receptor subunit alpha	0.224286	-0.18781	0.636382	3.00872	1.18463	0.252628	0.888682	-5.22934	peak_31997	Day0vsDay8	chr11	118002587	118003424	838	*	Exon	11	117993058	117994207	1150	1	3587	ENST00000532009.1	9529	ENSG00000110324
LINC02785	long intergenic non-protein coding RNA 2785	0.224293	-0.256831	0.705417	1.30298	1.00228	0.330001	0.644523	-5.25507	peak_7460	Day0vsDay27	chr1	108041394	108042232	839	*	Promoter (1-2kb)	1	108040263	108074519	34257	1	107985124	ENST00000715654.1	1131	NA
LINC02881	long intergenic non-protein coding RNA 2881	0.224302	-0.419684	0.868288	-0.0989576	0.725026	0.476905	0.831612	-5.23174	peak_17798	Day0vsDay15	chr10	44207127	44208580	1454	*	Distal Intergenic	10	44292569	44293948	1380	1	100130539	ENST00000623589.1	-83989	ENSG00000277288
TMEM132E	transmembrane protein 132E	0.224303	-0.202457	0.651064	2.67397	1.10527	0.283426	0.755959	-4.97568	peak_66188	Day0vsDay15	chr17	34628403	34629302	900	*	Exon	17	34635793	34637506	1714	1	124842	ENST00000577271.1	-6491	ENSG00000181291
MIR4637	microRNA 4637	0.224305	-0.386962	0.835571	2.71558	0.783282	0.443684	0.934861	-5.56396	peak_126211	Day0vsDay8	chr5	14830328	14830942	615	*	Intron	5	14825929	14826012	84	2	100616271	ENST00000582405.1	-4316	ENSG00000264792
ZNF536	zinc finger protein 536	0.224307	-0.361981	0.810595	-0.181672	0.793028	0.436156	0.730072	-5.41026	peak_78378	Day0vsDay27	chr19	30423762	30424508	747	*	Intron	19	30372395	30713586	341192	1	9745	ENST00000706150.1	51367	ENSG00000198597
ZPLD2P	zona pellucida like domain containing 2, pseudogene	0.224322	-0.506121	0.954765	0.989625	0.654205	0.521197	0.848785	-5.28026	peak_2974	Day0vsDay15	chr1	26201120	26201665	546	*	3' UTR	1	26209741	26227840	18100	1	101928303	ENST00000428812.1	-8076	ENSG00000293494
RER1	retention in endoplasmic reticulum sorting receptor 1	0.224327	-0.321599	0.770253	0.693343	0.851737	0.403456	0.704623	-5.39343	peak_304	Day0vsDay27	chr1	2401467	2402804	1338	*	Promoter (<=1kb)	1	2401951	2403227	1277	1	11079	ENST00000462129.1	0	ENSG00000157916
FAN1	FANCD2 and FANCI associated nuclease 1	0.224328	-0.296436	0.745092	1.6972	0.906169	0.377221	0.68398	-5.34542	peak_51849	Day0vsDay27	chr15	30927638	30928254	617	*	3' UTR	15	30924484	30943082	18599	1	22909	ENST00000562881.2	3154	ENSG00000198690
NADSYN1	NAD synthetase 1	0.224331	-0.28699	0.735652	0.631051	0.909395	0.37291	0.68001	-5.37538	peak_29597	Day0vsDay27	chr11	71489387	71490992	1606	*	3' UTR	11	71496435	71500035	3601	1	55191	ENST00000530831.1	-5443	ENSG00000172890
ADRB1	adrenoceptor beta 1	0.224333	-0.323162	0.771827	1.58053	0.859221	0.400984	0.93114	-5.43984	peak_22411	Day0vsDay8	chr10	114073502	114074234	733	*	Distal Intergenic	10	114043866	114046904	3039	1	153	ENST00000369295.4	29636	ENSG00000043591
PARP14	poly(ADP-ribose) polymerase family member 14	0.224333	-0.484516	0.933182	0.246353	0.655989	0.518574	0.847778	-5.32933	peak_113240	Day0vsDay15	chr3	122661709	122662020	312	*	Exon	3	122680839	122730840	50002	1	54625	ENST00000474629.7	-18819	ENSG00000173193
ITPK1	inositol-tetrakisphosphate 1-kinase	0.224338	-0.157063	0.60574	2.50561	1.22236	0.236719	0.554581	-5.03344	peak_49449	Day0vsDay27	chr14	93103396	93104227	832	*	Intron	14	92958271	93115272	157002	2	3705	ENST00000555553.5	11045	ENSG00000100605
CD2	CD2 molecule	0.224342	-0.177646	0.626329	2.21993	1.19278	0.248475	0.566749	-5.065	peak_8152	Day0vsDay27	chr1	116754037	116754563	527	*	Promoter (<=1kb)	1	116754430	116769229	14800	1	914	ENST00000369478.4	0	ENSG00000116824
RAB11FIP5	RAB11 family interacting protein 5	0.224344	-0.241092	0.68978	0.116773	0.999104	0.328511	0.643025	-5.30854	peak_86133	Day0vsDay27	chr2	73129407	73129890	484	*	Intron	2	73073382	73113018	39637	2	26056	ENST00000258098.6	-16389	ENSG00000135631
GMDS	GDP-mannose 4,6-dehydratase	0.22435	-0.258159	0.706859	1.76454	0.984812	0.337512	0.775502	-5.05743	peak_134681	Day0vsDay15	chr6	1619012	1619655	644	*	Distal Intergenic	6	1623806	1624740	935	2	2762	ENST00000476972.6	5085	ENSG00000112699
OLIG2	oligodendrocyte transcription factor 2	0.224361	-0.251166	0.699888	1.61511	0.986637	0.336495	0.775102	-5.06598	peak_101553	Day0vsDay15	chr21	33027285	33028159	875	*	Promoter (1-2kb)	21	33025935	33029185	3251	1	10215	ENST00000382357.4	1350	ENSG00000205927
DOCK1	dedicator of cytokinesis 1	0.224382	-0.508801	0.957564	-0.105511	0.634355	0.532333	0.853434	-5.32418	peak_23620	Day0vsDay15	chr10	127088789	127089792	1004	*	Intron	10	127110245	127128096	17852	1	1793	ENST00000473861.1	-20453	ENSG00000150760
LOC105374325	uncharacterized LOC105374325	0.2244	-0.422321	0.87112	-0.101911	0.719221	0.479508	0.83281	-5.28343	peak_83231	Day0vsDay15	chr2	23503123	23504037	915	*	Intron	2	23507043	23524344	17302	2	105374325	ENST00000430988.1	20307	NA
MIR99AHG	mir-99a-let-7c cluster host gene	0.224406	-0.555495	1.00431	1.51576	0.59853	0.556241	0.948057	-5.47175	peak_101048	Day0vsDay8	chr21	16978114	16979006	893	*	Distal Intergenic	21	16627499	16645467	17969	1	388815	ENST00000660794.1	350615	ENSG00000215386
RHBDF2	rhomboid 5 homolog 2	0.224428	-0.237348	0.686205	1.91668	1.02315	0.319529	0.770331	-5.04243	peak_69581	Day0vsDay15	chr17	76498378	76499578	1201	*	Promoter (1-2kb)	17	76475792	76501360	25569	2	79651	ENST00000674875.1	1782	ENSG00000129667
CCR5	C-C motif chemokine receptor 5	0.224457	-0.363907	0.812822	-0.149476	0.823739	0.422046	0.809894	-5.12486	peak_109970	Day0vsDay15	chr3	46378439	46378842	404	*	Intron	3	46370946	46376206	5261	1	1234	ENST00000292303.5	7493	ENSG00000160791
CD36	CD36 molecule (CD36 blood group)	0.224481	-0.193991	0.642952	0.932702	1.13402	0.271295	0.752364	-4.93426	peak_149037	Day0vsDay15	chr7	80565563	80565958	396	*	Intron	7	80602150	80647215	45066	1	948	ENST00000480599.6	-36192	ENSG00000135218
MIR3907	microRNA 3907	0.224488	-0.160234	0.609209	1.45814	1.21373	0.240575	0.743991	-4.87322	peak_152869	Day0vsDay15	chr7	151432829	151433751	923	*	Promoter (<=1kb)	7	151433489	151433639	151	2	100500835	ENST00000579424.1	0	ENSG00000265810
FSTL5	follistatin like 5	0.224494	-0.384968	0.833957	1.14376	0.786203	0.44192	0.934819	-5.44391	peak_123613	Day0vsDay8	chr4	161143314	161144628	1315	*	Distal Intergenic	4	161495136	161500074	4939	2	56884	ENST00000511999.1	355446	ENSG00000168843
NTNG2	netrin G2	0.224508	-0.676975	1.12599	-0.614646	0.516834	0.610611	0.8385	-5.59939	peak_167828	Day0vsDay27	chr9	132182961	132183715	755	*	Intron	9	132162058	132244526	82469	1	84628	ENST00000393229.4	20903	ENSG00000196358
HHIPL1	HHIP like 1	0.22452	-0.322512	0.771551	0.869265	0.850744	0.403995	0.704917	-5.41858	peak_50039	Day0vsDay27	chr14	99628616	99629540	925	*	Distal Intergenic	14	99645129	99680569	35441	1	84439	ENST00000330710.10	-15589	ENSG00000182218
CUX2	cut like homeobox 2	0.224531	-0.293243	0.742305	-0.447668	0.898862	0.378373	0.684835	-5.39446	peak_39037	Day0vsDay27	chr12	111091042	111091545	504	*	Intron	12	111099446	111295346	195901	1	23316	ENST00000397643.3	-7901	ENSG00000111249
AGBL4	AGBL carboxypeptidase 4	0.224532	-0.356768	0.805832	-0.345346	0.801985	0.431435	0.726367	-5.41519	peak_5132	Day0vsDay27	chr1	49842732	49843983	1252	*	Intron	1	49527228	49851518	324291	2	84871	ENST00000497451.1	7535	ENSG00000186094
LOC101927847	uncharacterized LOC101927847	0.224533	-0.604205	1.05327	-0.20769	0.56344	0.58032	0.871906	-5.33281	peak_164822	Day0vsDay15	chr9	89930704	89931833	1130	*	Intron	9	89969386	90015624	46239	1	101927847	ENST00000666051.1	-37553	NA
COL15A1	collagen type XV alpha 1 chain	0.224534	-0.179833	0.628901	2.50367	1.17093	0.257076	0.575634	-5.08369	peak_165566	Day0vsDay27	chr9	99015149	99015859	711	*	Exon	9	99038673	99041377	2705	1	1306	ENST00000496686.1	-22814	ENSG00000204291
KPNA5	karyopherin subunit alpha 5	0.224535	-0.41884	0.867911	1.54497	0.742664	0.467329	0.752257	-5.41281	peak_140317	Day0vsDay27	chr6	116682221	116682668	448	*	Promoter (<=1kb)	6	116681322	116732707	51386	1	3841	ENST00000697699.1	899	ENSG00000196911
COL4A2-AS2	COL4A2 antisense RNA 2	0.224545	-0.374527	0.823618	-0.0193166	0.778802	0.44449	0.818392	-5.2661	peak_45156	Day0vsDay15	chr13	110465366	110466319	954	*	Promoter (2-3kb)	13	110456396	110463287	6892	2	100129836	ENST00000458403.2	-2079	ENSG00000224821
LAIR1	leukocyte associated immunoglobulin like receptor 1	0.224547	-0.289505	0.738599	7.22115	0.906674	0.376435	0.925174	-5.50919	peak_80988	Day0vsDay8	chr19	54359020	54359903	884	*	Promoter (1-2kb)	19	54358006	54360949	2944	2	3903	ENST00000622064.1	1046	ENSG00000167613
MFSD2B	MFSD2 lysolipid transporter B, sphingolipid	0.224548	-0.242775	0.691871	2.0926	1.00222	0.329301	0.773181	-5.07834	peak_83282	Day0vsDay15	chr2	24016225	24017695	1471	*	Promoter (<=1kb)	2	24017490	24026775	9286	1	388931	ENST00000469562.1	0	ENSG00000205639
AGAP1	ArfGAP with GTPase domain, ankyrin repeat and PH domain 1	0.224552	-0.167306	0.616411	2.5647	1.21291	0.241055	0.559571	-5.04181	peak_94543	Day0vsDay27	chr2	235522129	235522706	578	*	Promoter (1-2kb)	2	235524324	235744811	220488	1	116987	ENST00000402604.6	-1618	ENSG00000157985
NTRK3	neurotrophic receptor tyrosine kinase 3	0.224557	-0.302475	0.751589	1.36895	0.901405	0.379473	0.790495	-5.14862	peak_55443	Day0vsDay15	chr15	88269604	88270322	719	*	Exon	15	87876803	88256791	379989	2	4916	ENST00000695462.1	-12813	ENSG00000140538
SIAH1	siah E3 ubiquitin protein ligase 1	0.224576	-0.652666	1.10182	-0.85865	0.530641	0.600937	0.95305	-5.50778	peak_59809	Day0vsDay8	chr16	48496607	48497626	1020	*	Exon	16	48356364	48448402	92039	2	6477	ENST00000568007.5	-48205	ENSG00000196470
ZNF710	zinc finger protein 710	0.224582	-0.250809	0.699973	3.01232	0.993111	0.333847	0.774422	-5.06604	peak_55652	Day0vsDay15	chr15	90061935	90062149	215	*	Intron	15	90068014	90074532	6519	1	374655	ENST00000558883.1	-5865	ENSG00000140548
ELOA-AS1	ELOA antisense RNA 1	0.224587	-0.171171	0.620345	2.3064	1.17628	0.251943	0.88858	-5.23651	peak_2685	Day0vsDay8	chr1	23771837	23772648	812	*	Promoter (<=1kb)	1	23771611	23772397	787	2	100506963	ENST00000447961.1	0	ENSG00000236810
ADRA1A	adrenoceptor alpha 1A	0.224589	-0.331336	0.780514	0.447499	0.837394	0.411297	0.804937	-5.15682	peak_155767	Day0vsDay15	chr8	26866045	26867166	1122	*	Promoter (<=1kb)	8	26768809	26867278	98470	2	148	ENST00000380573.4	112	ENSG00000120907
PHACTR1	phosphatase and actin regulator 1	0.22459	-0.193611	0.642791	1.49264	1.11317	0.277544	0.754458	-4.97601	peak_135428	Day0vsDay15	chr6	12927638	12928333	696	*	Intron	6	12957291	13290446	333156	1	221692	ENST00000692995.1	-28958	ENSG00000112137
LINC01895	long intergenic non-protein coding RNA 1895	0.224606	-0.284432	0.733643	0.917429	0.914594	0.370233	0.677906	-5.35153	peak_70858	Day0vsDay27	chr18	3320008	3320357	350	*	Intron	18	3347703	3348889	1187	2	105371964	ENST00000664193.1	28532	ENSG00000259256
LOC105374618	uncharacterized LOC105374618	0.224618	-0.25832	0.707557	0.432692	0.966673	0.344944	0.777956	-5.10834	peak_125186	Day0vsDay15	chr5	2110513	2111565	1053	*	Intron	5	2103097	2119926	16830	1	105374618	ENST00000663791.1	7416	NA
ADNP-AS1	ADNP antisense RNA 1	0.224621	-0.285811	0.735052	4.21462	0.936372	0.362278	0.671331	-5.27491	peak_99310	Day0vsDay27	chr20	50930660	50932169	1510	*	Promoter (<=1kb)	20	50930984	50945134	14151	1	101927631	ENST00000558899.2	0	ENSG00000259456
SYNJ1	synaptojanin 1	0.224644	-0.350379	0.799668	0.863947	0.809779	0.426663	0.811711	-5.24233	peak_101533	Day0vsDay15	chr21	32712076	32712345	270	*	Intron	21	32695226	32726942	31717	2	8867	ENST00000456084.1	14597	ENSG00000159082
LOC105373742	uncharacterized LOC105373742	0.224652	-0.265175	0.714479	2.70919	0.962575	0.348529	0.778875	-5.08167	peak_91377	Day0vsDay15	chr2	172351529	172352707	1179	*	Intron	2	172323260	172330582	7323	2	105373742	ENST00000668498.1	-20947	ENSG00000286557
BLOC1S3	biogenesis of lysosomal organelles complex 1 subunit 3	0.224666	-0.549103	0.998436	-0.159779	0.601844	0.553376	0.805305	-5.56732	peak_79831	Day0vsDay27	chr19	45191827	45192287	461	*	Intron	19	45187388	45216933	29546	1	388552	ENST00000591569.1	4439	ENSG00000189114
EXT2	exostosin glycosyltransferase 2	0.224667	-0.496297	0.94563	0.27532	0.646304	0.525492	0.850779	-5.29022	peak_27432	Day0vsDay15	chr11	44226595	44227467	873	*	Promoter (2-3kb)	11	44230343	44245413	15071	1	2132	ENST00000684437.1	-2876	ENSG00000151348
GSTM1	glutathione S-transferase mu 1	0.224674	-0.766933	1.21628	0.54473	0.495538	0.626432	0.95618	-5.7506	peak_7588	Day0vsDay8	chr1	109687196	109688349	1154	*	Promoter (<=1kb)	1	109687814	109709039	21226	1	2944	ENST00000490021.2	0	ENSG00000134184
PLB1	phospholipase B1	0.224683	-0.403879	0.853245	0.0247725	0.740934	0.4665	0.751665	-5.39041	peak_83673	Day0vsDay27	chr2	28476857	28477223	367	*	Intron	2	28496060	28644142	148083	1	151056	ENST00000327757.10	-18837	ENSG00000163803
EMILIN2	elastin microfibril interfacer 2	0.224691	-0.314544	0.763925	1.78577	0.873032	0.393113	0.696135	-5.35775	peak_70811	Day0vsDay27	chr18	2898076	2898566	491	*	Intron	18	2906215	2914041	7827	1	84034	ENST00000308080.9	-7649	ENSG00000132205
GOLT1A	golgi transport 1A	0.224706	-0.386347	0.835759	0.166833	0.762242	0.453939	0.822032	-5.21901	peak_12116	Day0vsDay15	chr1	204227928	204229311	1384	*	Exon	1	204198163	204213988	15826	2	127845	ENST00000308302.4	-13940	ENSG00000174567
ARHGAP27	Rho GTPase activating protein 27	0.224711	-0.496692	0.946114	0.397965	0.645659	0.525119	0.788854	-5.53819	peak_67280	Day0vsDay27	chr17	45427948	45428638	691	*	Promoter (1-2kb)	17	45395456	45430279	34824	2	201176	ENST00000532891.6	1641	ENSG00000159314
USP2-AS1	USP2 antisense RNA 1	0.224729	-0.200989	0.650447	1.86941	1.11564	0.278993	0.755154	-4.96287	peak_32185	Day0vsDay15	chr11	119440499	119441651	1153	*	Intron	11	119433340	119499396	66057	1	100499227	ENST00000706445.1	7159	NA
PDPR	pyruvate dehydrogenase phosphatase regulatory subunit	0.224732	-0.18028	0.629744	1.40725	1.15363	0.263531	0.749539	-4.93005	peak_61271	Day0vsDay15	chr16	70122185	70122910	726	*	Promoter (2-3kb)	16	70120131	70158331	38201	1	55066	ENST00000565186.5	2054	ENSG00000090857
PPP2R2B	protein phosphatase 2 regulatory subunit Bbeta	0.224736	-0.258001	0.707474	3.03119	0.96757	0.345825	0.658184	-5.25947	peak_131796	Day0vsDay27	chr5	146751617	146752645	1029	*	Intron	5	146589947	146878581	288635	2	5521	ENST00000512639.5	125936	ENSG00000156475
FCGR2A	Fc gamma receptor IIa	0.224745	-0.396639	0.846129	1.39546	0.749699	0.461308	0.825326	-5.26834	peak_9875	Day0vsDay15	chr1	161457977	161458571	595	*	Intron	1	161505430	161518558	13129	1	2212	ENST00000367972.8	-46859	ENSG00000143226
LRP8	LDL receptor related protein 8	0.224745	-0.157541	0.607032	1.7843	1.24749	0.228525	0.545546	-4.99292	peak_5304	Day0vsDay27	chr1	53277857	53278893	1037	*	Promoter (<=1kb)	1	53245591	53277070	31480	2	7804	ENST00000653217.1	-787	ENSG00000157193
ASB18	ankyrin repeat and SOCS box containing 18	0.224762	-0.163809	0.613332	2.36891	1.22977	0.234945	0.552932	-5.00614	peak_94638	Day0vsDay27	chr2	236252408	236252980	573	*	Intron	2	236194872	236241520	46649	2	401036	ENST00000645891.1	-10888	ENSG00000182177
HYDIN2	HYDIN axonemal central pair apparatus protein 2 (pseudogene)	0.224764	-0.455008	0.904535	-0.946778	0.686124	0.500193	0.840875	-5.2943	peak_8632	Day0vsDay15	chr1	146830872	146831635	764	*	Exon	1	146743160	146779280	36121	1	100288805	ENST00000650199.1	87712	NA
RBX1	ring-box 1	0.22477	-0.554074	1.00361	-0.243775	0.600626	0.554609	0.806088	-5.53603	peak_105733	Day0vsDay27	chr22	40950562	40952090	1529	*	Promoter (<=1kb)	22	40951347	40964411	13065	1	9978	ENST00000476110.1	0	ENSG00000100387
LOC105374634	uncharacterized LOC105374634	0.224771	-0.604478	1.05402	-0.538797	0.56184	0.579854	0.821781	-5.56331	peak_125548	Day0vsDay27	chr5	5623554	5624010	457	*	Distal Intergenic	5	5688805	5694742	5938	1	105374634	ENST00000659085.1	-64795	NA
BAGE2	BAGE family member 2 (pseudogene)	0.224773	-0.260839	0.710386	3.06419	0.959427	0.347678	0.778673	-5.10625	peak_100853	Day0vsDay15	chr21	10403011	10403491	481	*	Distal Intergenic	21	10413477	10452529	39053	1	85319	ENST00000474011.5	-9986	NA
PRKCSH	PRKCSH beta subunit of glucosidase II	0.224792	-0.617734	1.06732	0.844669	0.553038	0.585765	0.951942	-5.4694	peak_76799	Day0vsDay8	chr19	11445053	11445787	735	*	Promoter (<=1kb)	19	11446316	11448018	1703	1	5589	ENST00000585325.5	-529	ENSG00000130175
ZNF844	zinc finger protein 844	0.224794	-0.181933	0.63152	1.052	1.16251	0.260262	0.74827	-4.91085	peak_76850	Day0vsDay15	chr19	12064260	12065549	1290	*	Promoter (<=1kb)	19	12064731	12075881	11151	1	284391	ENST00000550826.1	0	ENSG00000223547
MAP3K5-AS2	MAP3K5 antisense RNA 2	0.224805	-0.246915	0.696525	2.9744	0.990248	0.336938	0.650899	-5.24754	peak_141047	Day0vsDay27	chr6	136723645	136724371	727	*	Intron	6	136784045	136786402	2358	1	101928429	ENST00000661159.2	-59674	NA
NRSN1	neurensin 1	0.224807	-0.160881	0.610494	1.45361	1.20947	0.240826	0.559412	-5.04292	peak_135983	Day0vsDay27	chr6	24108672	24109132	461	*	Distal Intergenic	6	24126186	24147529	21344	1	140767	ENST00000378478.5	-17054	ENSG00000152954
GGPS1	geranylgeranyl diphosphate synthase 1	0.224815	-0.551785	1.00142	0.632566	0.612137	0.548371	0.802636	-5.47464	peak_14252	Day0vsDay27	chr1	235318510	235319751	1242	*	Intron	1	235327350	235343093	15744	1	9453	ENST00000488594.5	-7599	ENSG00000152904
LOC105378930	uncharacterized LOC105378930	0.224815	-1.16935	1.61898	-0.176114	0.334248	0.74133	0.969734	-5.50181	peak_8255	Day0vsDay8	chr1	118184481	118185704	1224	*	Promoter (<=1kb)	1	118185349	118207051	21703	1	105378930	ENST00000664031.1	0	ENSG00000287980
TNFRSF8	TNF receptor superfamily member 8	0.224819	-0.196754	0.646393	3.77153	1.15704	0.263413	0.893454	-5.2609	peak_1446	Day0vsDay8	chr1	12046460	12048179	1720	*	Distal Intergenic	1	12063303	12144207	80905	1	943	ENST00000263932.7	-15124	ENSG00000120949
KSR2	kinase suppressor of ras 2	0.224839	-0.47102	0.920699	0.0186902	0.67135	0.509121	0.778401	-5.50782	peak_39621	Day0vsDay27	chr12	117705013	117705689	677	*	Intron	12	117517706	117677251	159546	2	283455	ENST00000545002.1	-27762	ENSG00000171435
FAM157A	family with sequence similarity 157 member A	0.224839	-0.389853	0.839532	0.180062	0.771973	0.450137	0.820421	-5.2395	peak_117451	Day0vsDay15	chr3	198145326	198145671	346	*	Distal Intergenic	3	198153287	198170059	16773	1	728262	ENST00000437428.3	-7616	ENSG00000290937
LY9	lymphocyte antigen 9	0.22484	-0.292238	0.741917	1.29876	0.906048	0.377087	0.683909	-5.30108	peak_9794	Day0vsDay27	chr1	160800679	160800922	244	*	Intron	1	160796211	160799664	3454	1	4063	ENST00000485624.1	4468	ENSG00000122224
COL23A1	collagen type XXIII alpha 1 chain	0.224852	-0.249621	0.699326	2.58389	0.982297	0.336539	0.918614	-5.39616	peak_134117	Day0vsDay8	chr5	178469045	178469914	870	*	Intron	5	178237476	178562238	324763	2	91522	ENST00000679896.1	92324	ENSG00000050767
TGFBRAP1	transforming growth factor beta receptor associated protein 1	0.224854	-0.252633	0.70234	1.51839	0.976103	0.339532	0.653223	-5.27212	peak_87893	Day0vsDay27	chr2	105328487	105328920	434	*	Promoter (<=1kb)	2	105264414	105329735	65322	2	9392	ENST00000393359.7	815	ENSG00000135966
GMEB2	glucocorticoid modulatory element binding protein 2	0.224856	-0.252548	0.702259	0.791619	0.976283	0.339444	0.653124	-5.3061	peak_100475	Day0vsDay27	chr20	63595470	63596092	623	*	Exon	20	63587602	63604902	17301	2	26205	ENST00000370069.5	8810	ENSG00000101216
QRICH2	glutamine rich 2	0.224865	-0.331021	0.78075	0.588895	0.84006	0.411134	0.804916	-5.20203	peak_69553	Day0vsDay15	chr17	76292562	76293101	540	*	Promoter (1-2kb)	17	76274051	76291252	17202	2	84074	ENST00000447564.2	-1310	ENSG00000129646
PAX8	paired box 8	0.224867	-0.190142	0.639876	1.71987	1.12312	0.273388	0.59227	-5.14611	peak_88622	Day0vsDay27	chr2	113297627	113297906	280	*	Distal Intergenic	2	113215997	113278921	62925	2	7849	ENST00000681162.1	-18706	ENSG00000125618
BEGAIN	brain enriched guanylate kinase associated	0.224881	-0.315275	0.765038	0.0381268	0.862961	0.397387	0.699558	-5.40966	peak_50179	Day0vsDay27	chr14	100577801	100578379	579	*	Promoter (<=1kb)	14	100537147	100577952	40806	2	57596	ENST00000637716.2	0	ENSG00000183092
RTF2	replication termination factor 2	0.224888	-0.363504	0.81328	1.80273	0.804334	0.431513	0.934819	-5.45807	peak_99597	Day0vsDay8	chr20	56511577	56512202	626	*	Promoter (1-2kb)	20	56513391	56518245	4855	1	51507	ENST00000477485.1	-1189	ENSG00000022277
TRPM1	transient receptor potential cation channel subfamily M member 1	0.224896	-0.193239	0.643031	0.67563	1.12901	0.273013	0.752799	-4.94823	peak_51857	Day0vsDay15	chr15	31046569	31047206	638	*	3' UTR	15	31028436	31033015	4580	2	4308	ENST00000557948.1	-13554	ENSG00000134160
GACAT3	gastric cancer associated transcript 3	0.224907	-0.452028	0.901841	-0.522873	0.688672	0.498164	0.771949	-5.49576	peak_82832	Day0vsDay27	chr2	16057517	16058570	1054	*	Intron	2	16050427	16085801	35375	1	104797537	ENST00000426539.1	7090	ENSG00000236289
CAPZB	capping actin protein of muscle Z-line subunit beta	0.224907	-0.362305	0.812118	0.0981451	0.793898	0.43566	0.729642	-5.44864	peak_2248	Day0vsDay27	chr1	19352629	19353915	1287	*	Intron	1	19339137	19346362	7226	2	832	ENST00000674299.1	-6267	ENSG00000077549
LINC02740	long intergenic non-protein coding RNA 2740	0.224907	-0.570108	1.01992	-1.04956	0.586387	0.563531	0.865568	-5.29731	peak_27368	Day0vsDay15	chr11	42394507	42395217	711	*	Distal Intergenic	11	42226371	42253721	27351	2	100507205	ENST00000662615.1	-140786	NA
ZDHHC8	zinc finger DHHC-type palmitoyltransferase 8	0.224919	-0.42603	0.875869	-0.0354395	0.716204	0.481333	0.760766	-5.43069	peak_103501	Day0vsDay27	chr22	20128950	20129535	586	*	Promoter (<=1kb)	22	20129456	20139909	10454	1	29801	ENST00000436518.5	0	ENSG00000099904
LOC105375523	uncharacterized LOC105375523	0.22492	-0.349208	0.799047	0.055147	0.817689	0.422905	0.719564	-5.36468	peak_151725	Day0vsDay27	chr7	135980419	135981199	781	*	Promoter (<=1kb)	7	135980929	135996598	15670	1	105375523	ENST00000687312.1	0	ENSG00000232053
RFT1	RFT1 homolog	0.224935	-0.230056	0.679927	1.12266	1.02473	0.316527	0.631787	-5.25197	peak_110649	Day0vsDay27	chr3	53102701	53103185	485	*	Intron	3	53046459	53099453	52995	2	91869	ENST00000607203.1	-3248	ENSG00000163933
DHRS12	dehydrogenase/reductase 12	0.224937	-0.322178	0.772053	1.49294	0.858625	0.401224	0.93114	-5.47274	peak_43149	Day0vsDay8	chr13	51793419	51794356	938	*	Intron	13	51771821	51790076	18256	2	79758	ENST00000489680.5	-3343	ENSG00000102796
RAB7B	RAB7B, member RAS oncogene family	0.224941	-0.15472	0.604603	1.40649	1.26371	0.22265	0.742385	-4.82356	peak_12313	Day0vsDay15	chr1	205977176	205977949	774	*	3' UTR	1	205983743	205992580	8838	2	338382	ENST00000622969.1	14631	ENSG00000276600
LINC02145	long intergenic non-protein coding RNA 2145	0.22495	-0.566334	1.01624	-0.889954	0.589266	0.561633	0.810484	-5.52286	peak_125601	Day0vsDay27	chr5	6315988	6316474	487	*	Intron	5	6310441	6337292	26852	2	401172	ENST00000507444.1	20818	ENSG00000250490
YES1	YES proto-oncogene 1, Src family tyrosine kinase	0.224961	-0.377258	0.82718	-0.068921	0.774301	0.446922	0.737717	-5.4515	peak_70732	Day0vsDay27	chr18	832104	832789	686	*	Exon	18	721588	812546	90959	2	7525	ENST00000584307.5	-19558	ENSG00000176105
LOC105375473	uncharacterized LOC105375473	0.224979	-0.306605	0.756564	2.17448	0.88439	0.387628	0.691909	-5.34262	peak_150797	Day0vsDay27	chr7	119041273	119041968	696	*	Distal Intergenic	7	118511942	118513830	1889	1	105375473	ENST00000664990.1	529331	NA
LOC105377043	uncharacterized LOC105377043	0.224981	-0.242228	0.69219	-0.472695	1.01131	0.324607	0.771786	-5.00299	peak_109472	Day0vsDay15	chr3	40754222	40755341	1120	*	Intron	3	40766207	40862626	96420	1	105377043	ENST00000412811.1	-10866	ENSG00000231873
PTPRT	protein tyrosine phosphatase receptor type T	0.224985	-0.423813	0.873784	0.157021	0.718789	0.479769	0.83285	-5.20512	peak_98393	Day0vsDay15	chr20	42853771	42854781	1011	*	Intron	20	42885842	42966419	80578	2	11122	ENST00000485499.1	111638	ENSG00000196090
SYNDIG1	synapse differentiation inducing 1	0.224994	-0.761204	1.21119	-1.0094	0.473812	0.641316	0.958668	-5.52098	peak_97082	Day0vsDay8	chr20	24628623	24629426	804	*	Intron	20	24584902	24597153	12252	1	79953	ENST00000482637.1	43721	ENSG00000101463
KCMF1	potassium channel modulatory factor 1	0.225001	-1.00683	1.45683	-0.149076	0.378609	0.708575	0.966866	-5.53956	peak_86605	Day0vsDay8	chr2	85005759	85006417	659	*	Intron	2	84972201	85046278	74078	1	56888	ENST00000453448.1	33558	ENSG00000176407
EIF4E	eukaryotic translation initiation factor 4E	0.225011	-0.258537	0.708559	1.3155	1.02331	0.320891	0.912459	-5.27658	peak_121695	Day0vsDay8	chr4	98928122	98930200	2079	*	Promoter (<=1kb)	4	98879276	98929133	49858	2	1977	ENST00000450253.7	0	ENSG00000151247
RORA	RAR related orphan receptor A	0.225013	-0.284054	0.734079	2.82127	0.948462	0.355715	0.921339	-5.48285	peak_53293	Day0vsDay8	chr15	60606073	60606322	250	*	Intron	15	60511592	60593126	81535	2	6095	ENST00000559343.1	-12947	ENSG00000069667
OLIG3	oligodendrocyte transcription factor 3	0.225015	-0.325358	0.775387	3.09926	0.875305	0.393171	0.796476	-5.14247	peak_141116	Day0vsDay15	chr6	137522970	137523442	473	*	Distal Intergenic	6	137492199	137494394	2196	2	167826	ENST00000367734.4	-28576	ENSG00000177468
OR11H12	olfactory receptor family 11 subfamily H member 12	0.225017	-0.304799	0.754833	4.03882	0.919459	0.370664	0.924386	-5.50637	peak_45772	Day0vsDay8	chr14	16093013	16093686	674	*	Distal Intergenic	14	18601117	18602097	981	1	440153	ENST00000550708.2	-2507431	ENSG00000257115
LOC124900936	uncharacterized LOC124900936	0.22502	-0.350368	0.800409	0.721885	0.81062	0.42619	0.811515	-5.24004	peak_125752	Day0vsDay15	chr5	8032246	8032817	572	*	Distal Intergenic	5	7901067	7906025	4959	1	124900936	ENST00000509379.1	131179	NA
BAHCC1	BAH domain and coiled-coil containing 1	0.225027	-0.289811	0.739866	2.07114	0.915654	0.371669	0.679138	-5.32199	peak_70365	Day0vsDay27	chr17	81440586	81441024	439	*	Promoter (2-3kb)	17	81443465	81444273	809	1	57597	ENST00000585224.1	-2441	ENSG00000266074
GCNT2	glucosaminyl (N-acetyl) transferase 2 (I blood group)	0.225028	-0.245995	0.696051	0.116087	0.990265	0.332717	0.774067	-5.06309	peak_135304	Day0vsDay15	chr6	10633284	10633844	561	*	Exon	6	10585760	10629368	43609	1	2651	ENST00000265012.5	47524	ENSG00000111846
LOC105376306	uncharacterized LOC105376306	0.225045	-0.827592	1.27768	0.461229	0.445242	0.661201	0.961226	-5.46382	peak_167903	Day0vsDay8	chr9	133030075	133031197	1123	*	Promoter (<=1kb)	9	133028145	133030474	2330	2	105376306	ENST00000685810.2	0	ENSG00000288989
ZFYVE28	zinc finger FYVE-type containing 28	0.22505	-0.402168	0.852268	1.17872	0.753715	0.46044	0.936517	-5.44932	peak_117833	Day0vsDay8	chr4	2386832	2387736	905	*	Intron	4	2339517	2406665	67149	2	57732	ENST00000508184.5	18929	ENSG00000159733
HSPA12B	heat shock protein family A (Hsp70) member 12B	0.225057	-0.203307	0.65342	1.96701	1.08902	0.287826	0.605577	-5.17815	peak_95886	Day0vsDay27	chr20	3744790	3745803	1014	*	Exon	20	3732711	3753111	20401	1	116835	ENST00000399701.1	12079	ENSG00000132622
NSMF	NMDA receptor synaptonuclear signaling and neuronal migration factor	0.225058	-0.277605	0.72772	1.42584	0.932401	0.362823	0.671733	-5.29797	peak_168636	Day0vsDay27	chr9	137453556	137454406	851	*	Promoter (<=1kb)	9	137449607	137454432	4826	2	26012	ENST00000484316.5	26	ENSG00000165802
C8orf44-SGK3	C8orf44-SGK3 readthrough	0.225061	-0.179543	0.629666	2.61353	1.20593	0.244026	0.562311	-5.01967	peak_157896	Day0vsDay27	chr8	66666318	66668159	1842	*	Promoter (<=1kb)	8	66667596	66793833	126238	1	100533105	ENST00000520044.5	0	ENSG00000288602
PTPRS	protein tyrosine phosphatase receptor type S	0.225076	-0.150241	0.600393	3.07303	1.28481	0.215711	0.740597	-4.79881	peak_75947	Day0vsDay15	chr19	5238006	5239043	1038	*	Exon	19	5215367	5220016	4650	2	5802	ENST00000589851.1	-17990	ENSG00000105426
LOC124901245	uncharacterized LOC124901245	0.225078	-0.665493	1.11565	-0.743431	0.523867	0.605563	0.836152	-5.58523	peak_134904	Day0vsDay27	chr6	4017911	4019079	1169	*	Promoter (2-3kb)	6	4018843	4021215	2373	2	124901245	ENST00000415144.1	2136	NA
TTC28-AS1	TTC28 antisense RNA 1	0.225085	-0.313444	0.763615	1.92639	0.885524	0.388994	0.928845	-5.40295	peak_104419	Day0vsDay8	chr22	28019900	28020782	883	*	Intron	22	27997411	28002588	5178	1	284900	ENST00000663167.1	22489	ENSG00000235954
SVOP	SV2 related protein	0.225089	-0.217696	0.667873	1.94077	1.0537	0.303353	0.619813	-5.20534	peak_38832	Day0vsDay27	chr12	109005366	109005835	470	*	Intron	12	108940827	109021023	80197	2	55530	ENST00000550436.4	15188	ENSG00000166111
LINC02434	long intergenic non-protein coding RNA 2434	0.225096	-0.207032	0.657225	1.35721	1.09569	0.287097	0.604855	-5.15023	peak_124656	Day0vsDay27	chr4	188167538	188168687	1150	*	Distal Intergenic	4	188160087	188161139	1053	1	105377606	ENST00000667086.1	7451	ENSG00000248370
PRSS40B	serine protease 40B (pseudogene)	0.22511	-0.380091	0.830311	0.487768	0.777233	0.446144	0.73719	-5.39906	peak_89776	Day0vsDay27	chr2	130543782	130544748	967	*	Exon	2	130539839	130549085	9247	2	646743	ENST00000647914.1	4337	ENSG00000290610
MIR181A2HG	MIR181A2 host gene	0.225112	-0.145139	0.595363	1.71561	1.26026	0.220663	0.741558	-4.84139	peak_166867	Day0vsDay15	chr9	124658082	124659704	1623	*	Promoter (<=1kb)	9	124658412	124698635	40224	1	100379345	ENST00000429139.3	0	ENSG00000224020
CYFIP1	cytoplasmic FMR1 interacting protein 1	0.225119	-0.278579	0.728817	0.375118	0.940305	0.359466	0.783196	-5.06554	peak_51340	Day0vsDay15	chr15	22907066	22908012	947	*	Promoter (1-2kb)	15	22869466	22905440	35975	2	23191	ENST00000619348.4	-1626	ENSG00000273749
LINC00972	long intergenic non-protein coding RNA 972	0.225123	-0.38227	0.832515	2.15025	0.777067	0.446658	0.935366	-5.5669	peak_149165	Day0vsDay8	chr7	85866394	85867629	1236	*	Distal Intergenic	7	85475227	85489232	14006	1	105375380	ENST00000422448.1	391167	ENSG00000225128
PBX3	PBX homeobox 3	0.225131	-0.415433	0.865696	-0.606682	0.728502	0.473922	0.756284	-5.53964	peak_166945	Day0vsDay27	chr9	126015474	126017555	2082	*	Distal Intergenic	9	125865271	125935531	70261	1	5090	ENST00000428092.1	150203	ENSG00000167081
LOC124903058	uncharacterized LOC124903058	0.225135	-0.206798	0.657068	2.25247	1.12846	0.274728	0.753406	-4.94596	peak_41017	Day0vsDay15	chr12	131855636	131856258	623	*	Promoter (1-2kb)	12	131857420	131864538	7119	1	124903058	ENST00000542763.2	-1162	NA
SLC36A2	solute carrier family 36 member 2	0.225143	-0.298879	0.749165	1.24124	0.899263	0.381022	0.791271	-5.13533	peak_132217	Day0vsDay15	chr5	151346136	151346400	265	*	Promoter (1-2kb)	5	151316193	151347528	31336	2	153201	ENST00000518280.5	1128	ENSG00000186335
PFDN4	prefoldin subunit 4	0.225148	-0.304892	0.755188	6.28765	0.881842	0.389524	0.929279	-5.53121	peak_99546	Day0vsDay8	chr20	54220792	54221214	423	*	Intron	20	54208428	54214410	5983	1	5203	ENST00000474326.1	12364	ENSG00000101132
MFSD1	major facilitator superfamily domain containing 1	0.225162	-0.351316	0.80164	1.25506	0.814455	0.425162	0.93389	-5.52745	peak_115557	Day0vsDay8	chr3	158860138	158860802	665	*	Distal Intergenic	3	158823194	158824476	1283	1	64747	ENST00000468409.1	36944	ENSG00000118855
PRDM8	PR/SET domain 8	0.225163	-0.346284	0.79661	-0.107884	0.820762	0.422218	0.809894	-5.18348	peak_121165	Day0vsDay15	chr4	80173082	80174371	1290	*	Distal Intergenic	4	80183879	80196598	12720	1	56978	ENST00000508965.5	-9508	ENSG00000152784
GTF2H2B	general transcription factor IIH subunit 2B (pseudogene)	0.225173	-0.767426	1.21777	-0.254975	0.477708	0.639409	0.958665	-5.51841	peak_128309	Day0vsDay8	chr5	70414955	70415873	919	*	Promoter (<=1kb)	5	70415352	70447526	32175	1	653238	ENST00000508065.7	0	NA
CDH4	cadherin 4	0.225183	-0.201982	0.652349	2.12437	1.09774	0.286158	0.756527	-4.99143	peak_100102	Day0vsDay15	chr20	61331172	61332145	974	*	Intron	20	61252261	61940617	688357	1	1002	ENST00000614565.5	78911	ENSG00000179242
DUSP10	dual specificity phosphatase 10	0.225188	-0.546294	0.99667	1.85546	0.606156	0.551319	0.947649	-5.67232	peak_13165	Day0vsDay8	chr1	221725848	221726956	1109	*	Intron	1	221701483	221736900	35418	2	11221	ENST00000468085.5	9944	ENSG00000143507
TCEANC2	transcription elongation factor A N-terminal and central domain containing 2	0.225193	-0.239176	0.689562	1.42666	1.00735	0.328308	0.772924	-5.0727	peak_5378	Day0vsDay15	chr1	54069794	54070681	888	*	Intron	1	54054134	54096493	42360	1	127428	ENST00000371331.1	15660	ENSG00000116205
NUP153-AS1	NUP153 antisense RNA 1	0.225196	-0.0889508	0.539343	2.07974	1.54939	0.139444	0.72392	-4.51017	peak_135789	Day0vsDay15	chr6	17656107	17656678	572	*	Intron	6	17706094	17707344	1251	1	105374952	ENST00000606771.2	-49416	ENSG00000272269
LOC127903862	uncharacterized LOC127903862	0.225206	-0.304332	0.754744	4.19468	0.901653	0.379471	0.926285	-5.51188	peak_135695	Day0vsDay8	chr6	16354936	16355485	550	*	Intron	6	16328342	16328431	90	2	127903862	ENST00000683730.1	-26505	ENSG00000288708
LRRC10B	leucine rich repeat containing 10B	0.225219	-0.151777	0.602214	1.94729	1.26285	0.222826	0.539661	-4.9726	peak_28299	Day0vsDay27	chr11	61516104	61517648	1545	*	3' UTR	11	61508749	61511018	2270	1	390205	ENST00000378075.4	7355	ENSG00000204950
MIR598	microRNA 598	0.225223	-0.298502	0.748948	1.48488	0.910797	0.374171	0.788017	-5.14277	peak_154855	Day0vsDay15	chr8	11041709	11042214	506	*	Intron	8	11035206	11035302	97	2	693183	ENST00000384868.3	-6407	ENSG00000207600
OR8K5	olfactory receptor family 8 subfamily K member 5	0.225234	-0.970084	1.42055	0.165318	0.390578	0.699832	0.965679	-5.51731	peak_27956	Day0vsDay8	chr11	56151680	56153105	1426	*	Distal Intergenic	11	56159394	56160317	924	2	219453	ENST00000313447.1	7212	ENSG00000181752
CLBA1	clathrin binding box of aftiphilin containing 1	0.225234	-0.377965	0.828433	-0.258134	0.773982	0.447107	0.737836	-5.45234	peak_50758	Day0vsDay27	chr14	104985357	104986425	1069	*	Promoter (<=1kb)	14	104985775	104994890	9116	1	122616	ENST00000551606.5	0	ENSG00000140104
LMF1	lipase maturation factor 1	0.225243	-0.251507	0.701993	1.25897	1.00907	0.326318	0.641139	-5.22254	peak_56647	Day0vsDay27	chr16	901774	902497	724	*	Exon	16	870874	893252	22379	2	64788	ENST00000565198.1	-8522	ENSG00000103227
EBF1	EBF transcription factor 1	0.225246	-0.439209	0.889701	-0.434011	0.703735	0.489271	0.766218	-5.49829	peak_132653	Day0vsDay27	chr5	158711961	158712860	900	*	Exon	5	158698641	158708009	9369	2	1879	ENST00000518323.1	-3952	ENSG00000164330
ODF1	outer dense fiber of sperm tails 1	0.225254	-0.135418	0.585926	1.64885	1.31767	0.204215	0.738521	-4.78789	peak_159308	Day0vsDay15	chr8	102567710	102568521	812	*	Distal Intergenic	8	102551589	102561018	9430	1	4956	ENST00000285402.4	16121	ENSG00000155087
OR2B3	olfactory receptor family 2 subfamily B member 3	0.225261	-0.48037	0.930892	2.09057	0.675591	0.507609	0.942349	-5.64059	peak_136307	Day0vsDay8	chr6	29081995	29082939	945	*	Distal Intergenic	6	29086208	29087313	1106	2	442184	ENST00000377173.4	4374	ENSG00000204703
MIR548S	microRNA 548s	0.225272	-0.63929	1.08983	-0.896441	0.542027	0.593724	0.829638	-5.54081	peak_82612	Day0vsDay27	chr2	11762894	11763657	764	*	5' UTR	2	11767444	11767525	82	1	100422862	ENST00000581352.1	-3787	ENSG00000265056
KIF21B	kinesin family member 21B	0.225274	-0.227629	0.678177	1.4394	1.0343	0.313663	0.628944	-5.23148	peak_11737	Day0vsDay27	chr1	201012954	201013536	583	*	Intron	1	201001407	201005590	4184	2	23046	ENST00000534043.1	-7364	ENSG00000116852
LOC105369147	uncharacterized LOC105369147	0.225278	-0.216079	0.666634	1.93495	1.10611	0.283576	0.755959	-4.95645	peak_159375	Day0vsDay15	chr8	103271205	103271801	597	*	Intron	8	103265246	103285902	20657	2	105369147	ENST00000523673.2	14101	ENSG00000247081
GAS7	growth arrest specific 7	0.225281	-0.794648	1.24521	0.0197064	0.461748	0.649456	0.959997	-5.56523	peak_64496	Day0vsDay8	chr17	10120537	10121117	581	*	Intron	17	9910609	10114553	203945	2	8522	ENST00000323816.8	-5984	ENSG00000007237
SDR42E2	short chain dehydrogenase/reductase family 42E, member 2	0.225287	-0.460551	0.911125	-0.160287	0.680881	0.502988	0.774733	-5.53724	peak_58577	Day0vsDay27	chr16	22168983	22169431	449	*	Intron	16	22162510	22187595	25086	1	100288072	ENST00000687571.1	6473	ENSG00000183921
SULF2	sulfatase 2	0.225288	-0.19734	0.647917	2.36173	1.10699	0.282121	0.755942	-4.97949	peak_98885	Day0vsDay15	chr20	47816291	47816921	631	*	Distal Intergenic	20	47657406	47786616	129211	2	55959	ENST00000484875.5	-29675	ENSG00000196562
LINC02411	long intergenic non-protein coding RNA 2411	0.225291	-0.510775	0.961358	0.153562	0.634431	0.532284	0.793763	-5.52167	peak_40518	Day0vsDay27	chr12	127670557	127671188	632	*	Distal Intergenic	12	127631266	127636488	5223	2	101927637	ENST00000544251.6	-34069	ENSG00000256022
SLC17A8	solute carrier family 17 member 8	0.2253	-0.499679	0.950279	0.34732	0.644212	0.526412	0.789645	-5.45121	peak_38258	Day0vsDay27	chr12	100356704	100357190	487	*	Promoter (<=1kb)	12	100357074	100422055	64982	1	246213	ENST00000323346.10	0	ENSG00000179520
LINC01566	long intergenic non-protein coding RNA 1566	0.225301	-0.427984	0.878586	0.439175	0.718434	0.480437	0.760329	-5.43688	peak_59613	Day0vsDay27	chr16	35393707	35394549	843	*	Distal Intergenic	16	35363531	35390584	27054	1	283914	ENST00000569242.1	30176	ENSG00000259841
RALGDS	ral guanine nucleotide dissociation stimulator	0.225311	-0.117425	0.568048	2.12039	1.42772	0.171138	0.729591	-4.65417	peak_167916	Day0vsDay15	chr9	133102871	133104275	1405	*	Promoter (<=1kb)	9	133103686	133104331	646	2	5900	ENST00000493067.5	56	ENSG00000160271
LINC-PINT	long intergenic non-protein coding RNA, p53 induced transcript	0.225311	-0.419315	0.869938	0.552691	0.724489	0.476333	0.831338	-5.27436	peak_151360	Day0vsDay15	chr7	131090335	131090824	490	*	Promoter (1-2kb)	7	130944796	131088474	143679	2	378805	ENST00000435523.5	-1861	ENSG00000231721
YIPF7	Yip1 domain family member 7	0.225313	-0.195335	0.645961	1.23626	1.1406	0.269333	0.751941	-4.90565	peak_120033	Day0vsDay15	chr4	44640379	44641115	737	*	Intron	4	44629403	44636085	6683	2	285525	ENST00000682988.1	-4294	ENSG00000177752
ZCCHC14	zinc finger CCHC-type containing 14	0.22533	-1.19451	1.64517	0.102597	0.328956	0.745272	0.970206	-5.47185	peak_62672	Day0vsDay8	chr16	87404752	87405652	901	*	3' UTR	16	87415312	87417926	2615	2	23174	ENST00000565193.1	12274	ENSG00000140948
NADSYN1	NAD synthetase 1	0.225334	-0.689862	1.14053	-0.100846	0.510352	0.614842	0.955359	-5.47474	peak_29595	Day0vsDay8	chr11	71481684	71482425	742	*	Promoter (<=1kb)	11	71482723	71484392	1670	1	55191	ENST00000524450.1	-298	ENSG00000172890
MAP1LC3B2	microtubule associated protein 1 light chain 3 beta 2	0.225339	-0.256403	0.707082	-0.311077	0.96957	0.342707	0.655514	-5.30373	peak_39505	Day0vsDay27	chr12	116598223	116598748	526	*	Distal Intergenic	12	116559381	116576606	17226	1	643246	ENST00000556529.4	38842	ENSG00000258102
NUAK2	NUAK family kinase 2	0.225348	-0.302305	0.753	3.78274	0.891615	0.384246	0.927528	-5.50631	peak_12245	Day0vsDay8	chr1	205313326	205314356	1031	*	Intron	1	205302063	205321745	19683	2	81788	ENST00000367157.6	7389	ENSG00000163545
SPEN	spen family transcriptional repressor	0.225354	-0.242482	0.69319	2.05917	1.01869	0.321892	0.771162	-5.02553	peak_1804	Day0vsDay15	chr1	15919337	15919690	354	*	3' UTR	1	15930644	15940456	9813	1	23013	ENST00000704274.1	-10954	ENSG00000065526
CLDN5	claudin 5	0.225354	-0.196661	0.647369	1.424	1.13163	0.276464	0.59509	-5.10949	peak_103397	Day0vsDay27	chr22	19523140	19524374	1235	*	Promoter (<=1kb)	22	19523027	19524410	1384	2	7122	ENST00000618236.2	36	ENSG00000184113
TPM1	tropomyosin 1	0.225372	-0.321219	0.771962	1.04222	0.892982	0.384132	0.927528	-5.38665	peak_53418	Day0vsDay8	chr15	63089272	63089836	565	*	Distal Intergenic	15	63062108	63066092	3985	1	7168	ENST00000559108.1	27164	ENSG00000140416
NAV1	neuron navigator 1	0.225376	-0.780679	1.23143	-0.489038	0.464347	0.646921	0.857457	-5.54569	peak_11819	Day0vsDay27	chr1	201539879	201540551	673	*	Promoter (<=1kb)	1	201539127	201826969	287843	1	89796	ENST00000685211.1	752	ENSG00000134369
GRM5-AS1	GRM5 antisense RNA 1	0.225376	-0.650412	1.10116	-0.559491	0.533416	0.599047	0.952988	-5.50272	peak_30569	Day0vsDay8	chr11	88747899	88748871	973	*	Intron	11	88511748	88512361	614	1	100873989	ENST00000531994.1	236151	ENSG00000255082
TRERF1	transcriptional regulating factor 1	0.225377	-0.2598	0.710554	3.28781	0.979929	0.340469	0.65398	-5.25886	peak_137686	Day0vsDay27	chr6	42402192	42402752	561	*	Intron	6	42228149	42451261	223113	2	55809	ENST00000340840.6	48509	ENSG00000124496
ZFHX3	zinc finger homeobox 3	0.22538	-0.701801	1.15256	0.317501	0.503857	0.619326	0.955867	-5.55519	peak_61475	Day0vsDay8	chr16	72928427	72928944	518	*	Intron	16	72829509	72889834	60326	2	463	ENST00000563625.1	-38593	ENSG00000140836
GADL1	glutamate decarboxylase like 1	0.225383	-0.124697	0.575463	2.63726	1.34353	0.19534	0.508981	-4.90271	peak_108871	Day0vsDay27	chr3	30920469	30921301	833	*	Distal Intergenic	3	30797677	30894661	96985	2	339896	ENST00000454381.3	-25808	ENSG00000144644
TLE6	TLE family member 6, subcortical maternal complex member	0.225394	-0.351446	0.802234	1.36379	0.809924	0.426582	0.811711	-5.20633	peak_75529	Day0vsDay15	chr19	2961838	2962688	851	*	Distal Intergenic	19	2977538	2987161	9624	1	79816	ENST00000453329.5	-14850	ENSG00000104953
AHNAK	AHNAK nucleoprotein	0.225404	-0.183948	0.634756	3.13437	1.16697	0.259295	0.747921	-4.91236	peak_28430	Day0vsDay15	chr11	62540748	62541389	642	*	Intron	11	62534046	62545663	11618	2	79026	ENST00000528508.5	4274	ENSG00000124942
GPR141	G protein-coupled receptor 141	0.225405	-0.590205	1.04102	-0.913679	0.572847	0.572505	0.817554	-5.62932	peak_146124	Day0vsDay27	chr7	37763109	37763867	759	*	Intron	7	37683872	37741374	57503	1	353345	ENST00000447769.1	79237	ENSG00000187037
SPTB	spectrin beta, erythrocytic	0.225419	-0.242296	0.693133	1.85228	1.04319	0.310989	0.909505	-5.28007	peak_47784	Day0vsDay8	chr14	64812444	64812758	315	*	Intron	14	64746284	64823148	76865	2	6710	ENST00000389722.7	10390	ENSG00000070182
MIR548AP	microRNA 548ap	0.225441	-0.368165	0.819047	1.71358	0.81965	0.423468	0.933821	-5.44865	peak_55359	Day0vsDay8	chr15	85840072	85841069	998	*	Distal Intergenic	15	85825635	85825730	96	1	100847084	ENST00000584739.1	14437	ENSG00000264406
SERPINB9P1	serpin family B member 9 pseudogene 1	0.225442	-0.286846	0.73773	0.160372	0.924308	0.367084	0.785241	-5.07779	peak_134770	Day0vsDay15	chr6	2878030	2878358	329	*	Promoter (<=1kb)	6	2854660	2877332	22673	2	221756	ENST00000670827.1	-698	NA
LOC124903983	uncharacterized LOC124903983	0.225446	-0.305881	0.756774	1.63856	0.884187	0.388325	0.794267	-5.1609	peak_66140	Day0vsDay15	chr17	33870907	33872509	1603	*	Intron	17	33827757	33932685	104929	2	124903983	ENST00000637947.1	60176	NA
LINC03024	long intergenic non-protein coding RNA 3024	0.225474	-0.3555	0.806448	2.23263	0.828614	0.418208	0.932406	-5.49826	peak_160700	Day0vsDay8	chr8	133695225	133695644	420	*	Distal Intergenic	8	133663758	133684127	20370	2	105375773	ENST00000701552.1	-11098	ENSG00000289906
ARSI	arylsulfatase family member I	0.225483	-0.276689	0.727654	0.213158	0.930719	0.362011	0.783702	-5.12888	peak_132076	Day0vsDay15	chr5	150317051	150317663	613	*	Intron	5	150296343	150302905	6563	2	340075	ENST00000328668.8	-14146	ENSG00000183876
LOC124901580	endogenous retrovirus group K member 6 Env polyprotein	0.225492	-0.261592	0.712576	0.456139	0.959587	0.347599	0.659656	-5.27835	peak_144290	Day0vsDay27	chr7	4610810	4611317	508	*	Distal Intergenic	7	4591019	4599578	8560	2	124901580	ENST00000714354.1	-11232	ENSG00000293573
DDI2	DNA damage inducible 1 homolog 2	0.225495	-0.344007	0.794998	3.24127	0.833262	0.415663	0.714346	-5.36894	peak_1763	Day0vsDay27	chr1	15620113	15620557	445	*	Promoter (2-3kb)	1	15617615	15627066	9452	1	84301	ENST00000546927.1	2498	ENSG00000197312
GRM3	glutamate metabotropic receptor 3	0.225497	-0.375866	0.82686	3.78416	0.779328	0.44573	0.935315	-5.61537	peak_149183	Day0vsDay8	chr7	86391171	86392190	1020	*	Distal Intergenic	7	86643909	86864879	220971	1	2913	ENST00000361669.7	-251719	ENSG00000198822
MCM9	minichromosome maintenance 9 homologous recombination repair factor	0.225503	-0.177504	0.62851	2.70879	1.15984	0.258439	0.577132	-5.09482	peak_140410	Day0vsDay27	chr6	118899720	118900310	591	*	Intron	6	118828014	118894356	66343	2	254394	ENST00000505485.1	-5364	ENSG00000111877
MIR4261	microRNA 4261	0.22551	-0.139788	0.590807	1.94357	1.30877	0.208401	0.73882	-4.77909	peak_82422	Day0vsDay15	chr2	10235606	10235936	331	*	Distal Intergenic	2	10192614	10192671	58	2	100422929	ENST00000580325.1	-42935	ENSG00000265418
MARCHF6	membrane associated ring-CH-type finger 6	0.225515	-0.605043	1.05607	-0.959787	0.574399	0.573154	0.818075	-5.45634	peak_125922	Day0vsDay27	chr5	10373138	10374136	999	*	Intron	5	10386925	10390500	3576	1	10299	ENST00000506131.1	-12789	ENSG00000145495
BARX1-DT	BARX1 divergent transcript	0.225516	-0.266306	0.717338	2.27617	0.951346	0.353443	0.780496	-5.10279	peak_165160	Day0vsDay15	chr9	93958437	93959129	693	*	Promoter (2-3kb)	9	93955834	93957922	2089	1	101928040	ENST00000453045.1	2603	ENSG00000235601
ANKRD19P	ankyrin repeat domain 19, pseudogene	0.225519	-0.320456	0.771494	3.59953	0.857512	0.402743	0.703995	-5.34522	peak_164997	Day0vsDay27	chr9	92790510	92791336	827	*	Distal Intergenic	9	92809388	92888693	79306	1	138649	ENST00000473204.5	-18052	ENSG00000291168
RELL2	RELT like 2	0.22552	-0.783309	1.23435	0.426566	0.463366	0.647613	0.959915	-5.4877	peak_131490	Day0vsDay8	chr5	141636225	141638585	2361	*	Promoter (<=1kb)	5	141636950	141641063	4114	1	285613	ENST00000444782.5	0	ENSG00000164620
SDK1	sidekick cell adhesion molecule 1	0.22554	-0.281235	0.732315	1.80818	0.932673	0.36301	0.671862	-5.31374	peak_144207	Day0vsDay27	chr7	3673618	3673862	245	*	Intron	7	3950920	3958287	7368	1	221935	ENST00000426596.1	-277058	ENSG00000146555
C8orf90	chromosome 8 open reading frame 90	0.225542	-0.322118	0.773202	-0.11823	0.853638	0.402423	0.70369	-5.37942	peak_161328	Day0vsDay27	chr8	141604522	141605267	746	*	Intron	8	141514671	141518729	4059	1	122455339	ENST00000643770.2	89851	ENSG00000226490
ADPGK-AS1	ADPGK antisense RNA 1	0.225549	-0.643626	1.09472	-0.547819	0.537887	0.596008	0.830952	-5.54305	peak_54275	Day0vsDay27	chr15	72857992	72858620	629	*	Exon	15	72786703	72794808	8106	1	100287559	ENST00000670622.1	71289	ENSG00000260898
NRG2	neuregulin 2	0.225559	-0.584875	1.03599	-0.401276	0.576899	0.569813	0.868016	-5.32199	peak_131351	Day0vsDay15	chr5	139903518	139905196	1679	*	Promoter (<=1kb)	5	139847917	139904478	56562	2	9542	ENST00000340391.8	0	ENSG00000158458
CYP26B1	cytochrome P450 family 26 subfamily B member 1	0.22556	-0.352429	0.803548	0.893576	0.808908	0.427153	0.722925	-5.42754	peak_86056	Day0vsDay27	chr2	71943127	71944176	1050	*	Distal Intergenic	2	72129393	72143084	13692	2	56603	ENST00000412253.1	198908	ENSG00000003137
DEFB129	defensin beta 129	0.225562	-0.246167	0.697291	0.355297	0.99113	0.332303	0.773959	-5.07898	peak_95510	Day0vsDay15	chr20	209018	209492	475	*	Distal Intergenic	20	227258	229886	2629	1	140881	ENST00000246105.4	-17766	ENSG00000125903
BPIFB1	BPI fold containing family B member 1	0.225564	-0.284372	0.735501	0.824513	0.916877	0.369061	0.67686	-5.35823	peak_97596	Day0vsDay27	chr20	33332672	33333360	689	*	Distal Intergenic	20	33298713	33307966	9254	1	92747	ENST00000464032.1	33959	ENSG00000125999
PPP1R3G	protein phosphatase 1 regulatory subunit 3G	0.225565	-0.388892	0.840023	1.97017	0.761223	0.454907	0.935999	-5.59498	peak_134987	Day0vsDay8	chr6	5098330	5098914	585	*	Distal Intergenic	6	5085341	5089487	4147	1	648791	ENST00000405617.4	12989	ENSG00000219607
LINC02508	long intergenic non-protein coding RNA 2508	0.225572	-0.426956	0.878101	-0.247333	0.718667	0.480706	0.832996	-5.25444	peak_124686	Day0vsDay15	chr4	188754248	188754860	613	*	Distal Intergenic	4	188776657	188785511	8855	1	105377610	ENST00000504165.1	-21797	ENSG00000251619
LINC00871	long intergenic non-protein coding RNA 871	0.225596	-1.14108	1.59228	-0.529023	0.342153	0.735454	0.969541	-5.5298	peak_46916	Day0vsDay8	chr14	46106870	46107878	1009	*	Intron	14	46064159	46501823	437665	1	100506412	ENST00000556886.1	42711	ENSG00000258700
NCKIPSD	NCK interacting protein with SH3 domain	0.225618	-0.31201	0.763246	1.27243	0.877454	0.391001	0.929414	-5.44216	peak_110198	Day0vsDay8	chr3	48674090	48675272	1183	*	3' UTR	3	48674366	48679121	4756	2	51517	ENST00000413374.1	3849	ENSG00000213672
LOC124901628	uncharacterized LOC124901628	0.225623	-0.253356	0.704602	1.34461	0.97835	0.340051	0.6536	-5.27896	peak_146816	Day0vsDay27	chr7	47218211	47218929	719	*	Distal Intergenic	7	47252139	47254558	2420	2	124901628	ENST00000656460.1	35629	ENSG00000286315
ADAT2	adenosine deaminase tRNA specific 2	0.225628	-0.256739	0.707994	1.44316	0.991206	0.334899	0.774622	-5.07081	peak_141411	Day0vsDay15	chr6	143441430	143442570	1141	*	Promoter (<=1kb)	6	143422832	143441977	19146	2	134637	ENST00000606514.5	0	ENSG00000189007
PRF1	perforin 1	0.225644	-0.215582	0.666871	3.28294	1.06095	0.303367	0.762465	-5.01495	peak_19310	Day0vsDay15	chr10	70593826	70595249	1424	*	Intron	10	70597348	70602687	5340	2	5551	ENST00000638674.1	7438	ENSG00000180644
JUP	junction plakoglobin	0.225657	-0.235535	0.686848	1.9183	1.0336	0.314795	0.766836	-5.02754	peak_66848	Day0vsDay15	chr17	41762709	41763615	907	*	Promoter (<=1kb)	17	41758172	41763077	4906	2	3728	ENST00000585793.1	0	ENSG00000173801
CRYBB3	crystallin beta B3	0.225659	-0.245494	0.696812	1.53887	0.993631	0.332569	0.646808	-5.26567	peak_104183	Day0vsDay27	chr22	25200808	25201648	841	*	Promoter (<=1kb)	22	25199873	25207267	7395	1	1417	ENST00000404334.1	935	ENSG00000100053
GRM7-AS3	GRM7 antisense RNA 3	0.225672	-0.237949	0.689293	0.569405	1.00895	0.323869	0.77159	-5.08617	peak_107385	Day0vsDay15	chr3	6830793	6831282	490	*	Intron	3	6631555	6805479	173925	2	101927347	ENST00000412629.6	-25314	ENSG00000226258
ZNF77	zinc finger protein 77	0.225683	-0.195433	0.6468	1.34477	1.12127	0.277107	0.75433	-4.97784	peak_75527	Day0vsDay15	chr19	2950166	2951326	1161	*	Exon	19	2939390	2944971	5582	2	58492	ENST00000588050.1	-5195	ENSG00000175691
ASPSCR1	ASPSCR1 tether for SLC2A4, UBX domain containing	0.2257	-0.175307	0.626707	3.14922	1.194	0.249639	0.888333	-5.20868	peak_70451	Day0vsDay8	chr17	81991520	81992117	598	*	Intron	17	81995443	82017037	21595	1	79058	ENST00000582355.6	-3326	ENSG00000169696
LOC124903808	small nucleolar RNA U109	0.225702	-0.414443	0.865846	-0.230634	0.730826	0.472529	0.755386	-5.42675	peak_61178	Day0vsDay27	chr16	68607514	68607845	332	*	Distal Intergenic	16	68630223	68630354	132	2	124903808	ENST00000516231.1	22509	ENSG00000252040
LOC124900277	U8 small nucleolar RNA	0.22571	-0.165981	0.617402	1.55531	1.27914	0.225016	0.743103	-4.80174	peak_163470	Day0vsDay15	chr9	38160682	38160939	258	*	Distal Intergenic	9	38147428	38147561	134	1	124900277	ENST00000363156.1	13254	ENSG00000200026
LOC105374510	uncharacterized LOC105374510	0.225712	-0.382896	0.834319	-0.241914	0.76873	0.450156	0.820434	-5.28471	peak_119076	Day0vsDay15	chr4	18770754	18771884	1131	*	Intron	4	18418662	18888662	470001	1	105374510	ENST00000652661.1	352092	NA
SLC25A3P1	solute carrier family 25 member 3 pseudogene 1	0.225718	-0.454278	0.905715	0.131432	0.688046	0.498551	0.7722	-5.54038	peak_5329	Day0vsDay27	chr1	53438272	53439794	1523	*	Promoter (<=1kb)	1	53438711	53439569	859	2	163742	ENST00000562700.1	0	ENSG00000293595
KIT	KIT proto-oncogene, receptor tyrosine kinase	0.225732	-0.250083	0.701547	0.980118	1.00032	0.330214	0.773419	-5.06325	peak_120356	Day0vsDay15	chr4	54657098	54659102	2005	*	Promoter (<=1kb)	4	54657267	54740695	83429	1	3815	ENST00000689994.1	0	ENSG00000157404
LOC124902070	uncharacterized LOC124902070	0.225736	-0.279317	0.730789	1.04916	0.926448	0.364177	0.672588	-5.31884	peak_160742	Day0vsDay27	chr8	134433540	134434018	479	*	Distal Intergenic	8	134190383	134390487	200105	2	124902070	ENST00000661266.1	-43053	NA
CTBP1	C-terminal binding protein 1	0.225744	-0.141864	0.593353	2.18279	1.29117	0.213619	0.52982	-4.94126	peak_117641	Day0vsDay27	chr4	1239172	1240041	870	*	Promoter (1-2kb)	4	1235753	1241463	5711	2	1487	ENST00000515690.1	1422	ENSG00000159692
MAST3	microtubule associated serine/threonine kinase 3	0.225749	-0.179195	0.630694	0.175738	1.15854	0.261021	0.748425	-4.90072	peak_77691	Day0vsDay15	chr19	18117433	18118483	1051	*	Promoter (<=1kb)	19	18117841	18151692	33852	1	23031	ENST00000697702.1	0	ENSG00000099308
LOC124903903	uncharacterized LOC124903903	0.22575	-0.337828	0.789328	1.75858	0.845445	0.409056	0.931238	-5.42958	peak_64010	Day0vsDay8	chr17	5663983	5664599	617	*	Distal Intergenic	17	5700226	5704056	3831	2	124903903	ENST00000669214.1	39457	NA
SNORD3H	small nucleolar RNA, C/D box 3H	0.22576	-0.398115	0.849634	-0.7399	0.750077	0.461085	0.825228	-5.29167	peak_158996	Day0vsDay15	chr8	97379644	97380000	357	*	Distal Intergenic	8	97358265	97358478	214	1	109617016	ENST00000384486.2	21379	ENSG00000207215
KLF4	KLF transcription factor 4	0.225762	-0.385248	0.836773	1.58024	0.769386	0.451674	0.820898	-5.25779	peak_165869	Day0vsDay15	chr9	107489568	107490576	1009	*	Promoter (<=1kb)	9	107484852	107489769	4918	2	9314	ENST00000374672.5	0	ENSG00000136826
CALM1	calmodulin 1	0.225768	-0.108587	0.560122	1.28384	1.40388	0.176495	0.486325	-4.82038	peak_49126	Day0vsDay27	chr14	90382587	90384811	2225	*	Exon	14	90396502	90404496	7995	1	801	ENST00000557020.5	-11691	ENSG00000198668
TECRL	trans-2,3-enoyl-CoA reductase like	0.225779	-0.355589	0.807146	1.93311	0.807798	0.42942	0.724516	-5.42552	peak_120639	Day0vsDay27	chr4	64192358	64193417	1060	*	Distal Intergenic	4	64280075	64281536	1462	2	253017	ENST00000511997.1	88119	ENSG00000205678
FRYL	FRY like transcription coactivator	0.225785	-0.291536	0.743106	3.51333	0.92801	0.366788	0.785085	-5.11141	peak_120153	Day0vsDay15	chr4	48773601	48774160	560	*	Intron	4	48645969	48780129	134161	2	285527	ENST00000515684.1	5969	ENSG00000075539
UPK3BL2	uroplakin 3B like 2	0.225802	-0.395664	0.847267	0.200318	0.757432	0.457708	0.745456	-5.38258	peak_150168	Day0vsDay27	chr7	102543452	102543936	485	*	Promoter (<=1kb)	7	102537919	102543696	5778	2	107983993	ENST00000644544.2	0	ENSG00000284981
CRTAP	cartilage associated protein	0.225804	-0.160168	0.611776	1.72784	1.22534	0.235957	0.743858	-4.85946	peak_109040	Day0vsDay15	chr3	33152669	33153598	930	*	3' UTR	3	33115275	33132600	17326	1	10491	ENST00000485310.1	37394	ENSG00000170275
FAM107B	family with sequence similarity 107 member B	0.225808	-0.360381	0.811998	2.18522	0.798898	0.433377	0.934819	-5.56415	peak_16241	Day0vsDay8	chr10	14584595	14585035	441	*	Intron	10	14521194	14572339	51146	2	83641	ENST00000468492.5	-12256	ENSG00000065809
LINC01566	long intergenic non-protein coding RNA 1566	0.225821	-0.424436	0.876077	0.175916	0.726896	0.475645	0.83106	-5.28401	peak_59612	Day0vsDay15	chr16	35392948	35393313	366	*	Distal Intergenic	16	35363531	35390584	27054	1	283914	ENST00000569242.1	29417	ENSG00000259841
LOC124903938	uncharacterized LOC124903938	0.225822	-0.178098	0.629743	1.61411	1.16357	0.259611	0.748073	-4.91767	peak_64894	Day0vsDay15	chr17	17041822	17043057	1236	*	Promoter (<=1kb)	17	17033531	17042305	8775	2	124903938	ENST00000671173.1	0	NA
TAC4	tachykinin precursor 4	0.225823	-0.321713	0.77336	1.64158	0.855847	0.402782	0.801055	-5.17401	peak_67791	Day0vsDay15	chr17	49901399	49902401	1003	*	Distal Intergenic	17	49838300	49848069	9770	2	255061	ENST00000436235.6	-53330	ENSG00000176358
COL23A1	collagen type XXIII alpha 1 chain	0.225824	-0.197459	0.649107	2.2571	1.11613	0.27866	0.596718	-5.13909	peak_134136	Day0vsDay27	chr5	178589796	178590938	1143	*	Promoter (<=1kb)	5	178237618	178590393	352776	2	91522	ENST00000390654.8	0	ENSG00000050767
PITPNM2	phosphatidylinositol transfer protein membrane associated 2	0.225824	-0.283023	0.734672	3.59456	0.950958	0.354791	0.665387	-5.2581	peak_40111	Day0vsDay27	chr12	122998128	122998759	632	*	Intron	12	122997438	123006120	8683	2	57605	ENST00000436074.6	7361	ENSG00000090975
PRUNE2	prune homolog 2 with BCH domain	0.225827	-0.52138	0.973034	0.486477	0.628278	0.537164	0.947316	-5.46175	peak_164206	Day0vsDay8	chr9	76691879	76692322	444	*	Promoter (<=1kb)	9	76611376	76692193	80818	2	158471	ENST00000376717.6	0	ENSG00000106772
SZT2	SZT2 subunit of KICSTOR complex	0.225837	-0.151236	0.60291	1.78477	1.24392	0.228692	0.74346	-4.84528	peak_4708	Day0vsDay15	chr1	43414495	43415426	932	*	Exon	1	43420757	43429489	8733	1	23334	ENST00000470139.1	-5331	ENSG00000198198
FAM234B	family with sequence similarity 234 member B	0.225838	-0.183225	0.634902	1.69192	1.14436	0.264662	0.583549	-5.13885	peak_34688	Day0vsDay27	chr12	13043952	13045066	1115	*	Promoter (<=1kb)	12	13044381	13083449	39069	1	57613	ENST00000197268.13	0	ENSG00000084444
NKX2-5	NK2 homeobox 5	0.225851	-0.302015	0.753716	-0.0780941	0.886859	0.384662	0.792778	-5.18392	peak_133546	Day0vsDay15	chr5	173199352	173199832	481	*	Distal Intergenic	5	173232109	173235206	3098	2	1482	ENST00000329198.5	35374	ENSG00000183072
HIVEP3	HIVEP zinc finger 3	0.225852	-1.37082	1.82252	-0.899435	0.293202	0.772092	0.974179	-5.56398	peak_4547	Day0vsDay8	chr1	41626142	41626980	839	*	Promoter (1-2kb)	1	41585306	41628816	43511	2	59269	ENST00000646142.1	1836	ENSG00000127124
FZR1	fizzy and cell division cycle 20 related 1	0.225853	-0.423791	0.875497	1.19087	0.730156	0.47457	0.756523	-5.46342	peak_75639	Day0vsDay27	chr19	3532757	3533465	709	*	Promoter (<=1kb)	19	3532483	3533748	1266	1	51343	ENST00000586212.1	274	ENSG00000105325
PCGF5	polycomb group ring finger 5	0.225854	-0.324675	0.776384	0.0616819	0.851011	0.404356	0.801855	-5.15066	peak_20833	Day0vsDay15	chr10	91291241	91292589	1349	*	Distal Intergenic	10	91220783	91227960	7178	1	84333	ENST00000490164.1	70458	ENSG00000180628
DERL3	derlin 3	0.225855	-0.419957	0.871666	0.598946	0.724904	0.476083	0.938187	-5.39367	peak_104018	Day0vsDay8	chr22	23831980	23832533	554	*	Intron	22	23834503	23836514	2012	2	91319	ENST00000464023.1	3981	ENSG00000099958
LINC01600	long intergenic non-protein coding RNA 1600	0.225866	-0.157074	0.608806	3.28799	1.25852	0.225294	0.743103	-4.82541	peak_134748	Day0vsDay15	chr6	2646024	2646741	718	*	Distal Intergenic	6	2621911	2634622	12712	2	154386	ENST00000692706.2	-11402	ENSG00000164385
TCAF1	TRPM8 channel associated factor 1	0.225872	-0.147718	0.599461	2.45458	1.25321	0.223169	0.742707	-4.85973	peak_152298	Day0vsDay15	chr7	143881629	143883044	1416	*	Promoter (<=1kb)	7	143876108	143882883	6776	2	9747	ENST00000460532.5	0	ENSG00000198420
PAPOLG	poly(A) polymerase gamma	0.225874	-0.173106	0.624855	2.87086	1.17347	0.253044	0.747093	-4.91321	peak_85314	Day0vsDay15	chr2	60710801	60711181	381	*	Distal Intergenic	2	60756253	60798468	42216	1	64895	ENST00000496283.5	-45072	ENSG00000115421
FAM27E4	family with sequence similarity 27 member E4	0.225876	-0.229128	0.680879	3.33231	1.05782	0.304208	0.907522	-5.34417	peak_163724	Day0vsDay8	chr9	61856037	61857390	1354	*	Promoter (<=1kb)	9	61856101	61918077	61977	1	107987001	ENST00000656580.1	0	NA
ATP9A	ATPase phospholipid transporting 9A (putative)	0.22588	-0.981648	1.43341	-0.28215	0.387738	0.701903	0.965679	-5.54502	peak_99413	Day0vsDay8	chr20	51738891	51739349	459	*	Intron	20	51725819	51732587	6769	2	10079	ENST00000477492.1	-6304	ENSG00000054793
CUX1	cut like homeobox 1	0.225884	-0.219384	0.671152	1.41771	1.09635	0.287546	0.605324	-5.13978	peak_150043	Day0vsDay27	chr7	101743198	101744227	1030	*	Distal Intergenic	7	101815904	102283958	468055	1	1523	ENST00000437600.9	-71677	ENSG00000257923
SLC15A1	solute carrier family 15 member 1	0.225889	-0.173488	0.625265	2.62073	1.19149	0.24907	0.567329	-5.05229	peak_44614	Day0vsDay27	chr13	98660409	98660977	569	*	Distal Intergenic	13	98720527	98726567	6041	2	6564	ENST00000376494.1	65590	ENSG00000088386
PYHIN1	pyrin and HIN domain family member 1	0.225893	-0.196367	0.648153	3.06853	1.13283	0.272804	0.752706	-4.94451	peak_9618	Day0vsDay15	chr1	158924195	158925278	1084	*	Distal Intergenic	1	158930796	158939120	8325	1	149628	ENST00000458222.5	-5518	ENSG00000163564
LINC00917	long intergenic non-protein coding RNA 917	0.225895	-0.353513	0.805304	1.65241	0.814483	0.425487	0.933953	-5.42287	peak_62542	Day0vsDay8	chr16	86317267	86318463	1197	*	Distal Intergenic	16	86331849	86333860	2012	2	732275	ENST00000660779.1	15397	ENSG00000168367
RPS29	ribosomal protein S29	0.225904	-0.365978	0.817785	0.0154653	0.791125	0.437243	0.730959	-5.46306	peak_46982	Day0vsDay27	chr14	49507611	49508340	730	*	Distal Intergenic	14	49585390	49586325	936	2	6235	ENST00000557519.1	77985	ENSG00000213741
TK2	thymidine kinase 2	0.225919	-0.319598	0.771436	-0.517025	0.858424	0.399833	0.799808	-5.18334	peak_60925	Day0vsDay15	chr16	66537202	66537649	448	*	Promoter (<=1kb)	16	66531380	66537017	5638	2	7084	ENST00000677497.1	-185	ENSG00000166548
TEX36	testis expressed 36	0.225958	-0.308997	0.760913	0.189334	0.875522	0.390665	0.694171	-5.43002	peak_23473	Day0vsDay27	chr10	125666719	125667973	1255	*	Exon	10	125576522	125683106	106585	2	387718	ENST00000532135.5	15133	ENSG00000175018
LOC124902496	uncharacterized LOC124902496	0.225964	-0.328306	0.780233	1.24821	0.84685	0.407015	0.707153	-5.37766	peak_21779	Day0vsDay27	chr10	103592027	103593358	1332	*	3' UTR	10	103573157	103583687	10531	2	124902496	ENST00000663302.1	-8340	NA
TMEM230	transmembrane protein 230	0.225966	-0.226577	0.678509	1.71409	1.06447	0.301205	0.906806	-5.27078	peak_96018	Day0vsDay8	chr20	5100432	5101396	965	*	3' UTR	20	5106188	5112753	6566	2	29058	ENST00000379276.4	11357	ENSG00000089063
B3GNTL1	UDP-GlcNAc:betaGal beta-1,3-N-acetylglucosaminyltransferase like 1	0.225979	-0.205864	0.657822	2.65283	1.08467	0.289707	0.904188	-5.31849	peak_70627	Day0vsDay8	chr17	82973434	82974899	1466	*	Intron	17	82946894	82961332	14439	2	146712	ENST00000571394.1	-12102	ENSG00000175711
DUXAP9	double homeobox A pseudogene 9	0.225983	-0.838826	1.29079	-0.476036	0.442769	0.663133	0.961503	-5.48809	peak_45831	Day0vsDay8	chr14	19128261	19128691	431	*	Exon	14	19062406	19093914	31509	1	503638	ENST00000619210.1	65855	ENSG00000293329
SP100	SP100 nuclear antigen	0.226014	-0.43702	0.889048	1.54813	0.709478	0.487901	0.836182	-5.27603	peak_93936	Day0vsDay15	chr2	230434581	230435287	707	*	Intron	2	230449375	230461328	11954	1	6672	ENST00000470940.5	-14088	ENSG00000067066
HDAC4	histone deacetylase 4	0.226027	-0.278765	0.730819	0.327931	0.928121	0.363327	0.672028	-5.30021	peak_95021	Day0vsDay27	chr2	239067597	239068233	637	*	Promoter (<=1kb)	2	239053046	239066981	13936	2	9759	ENST00000430200.1	-616	ENSG00000068024
MIR5011	microRNA 5011	0.226032	-0.158976	0.61104	0.902447	1.21691	0.23642	0.554323	-5.05204	peak_73943	Day0vsDay27	chr18	66930932	66931634	703	*	Distal Intergenic	18	67081584	67081686	103	1	100847002	ENST00000578054.1	-149950	ENSG00000263354
SEMA6B	semaphorin 6B	0.22604	-0.562712	1.01479	-0.645374	0.594021	0.558504	0.808444	-5.6205	peak_75840	Day0vsDay27	chr19	4563499	4563898	400	*	Intron	19	4542593	4559684	17092	2	10501	ENST00000586582.6	-3815	ENSG00000167680
ZHX2	zinc fingers and homeoboxes 2	0.226043	-0.220419	0.672504	2.19176	1.06795	0.299269	0.761233	-5.00643	peak_159953	Day0vsDay15	chr8	122822498	122823511	1014	*	Intron	8	122808770	122815774	7005	1	22882	ENST00000524348.1	13728	ENSG00000178764
MIR6724-2	microRNA 6724-2	0.22605	-0.375252	0.827352	0.451659	0.779235	0.44407	0.735759	-5.43644	peak_100710	Day0vsDay27	chr21	8233809	8234131	323	*	Distal Intergenic	21	8249505	8249596	92	1	103504727	ENST00000616483.1	-15374	ENSG00000274060
PIK3R1	phosphoinositide-3-kinase regulatory subunit 1	0.226062	-0.347927	0.80005	2.31383	0.850359	0.407147	0.707261	-5.35423	peak_128211	Day0vsDay27	chr5	68239401	68240298	898	*	Promoter (<=1kb)	5	68239898	68280582	40685	1	5295	ENST00000520675.1	0	ENSG00000145675
LOXL1-AS1	LOXL1 antisense RNA 1	0.226068	-0.441871	0.894006	1.64134	0.70599	0.488487	0.940008	-5.58348	peak_54343	Day0vsDay8	chr15	73908138	73909041	904	*	Exon	15	73908071	73919870	11800	2	100287616	ENST00000565689.5	10829	ENSG00000261801
LOC105372068	uncharacterized LOC105372068	0.226071	-0.751539	1.20368	0.222225	0.479332	0.636391	0.958098	-5.53348	peak_72435	Day0vsDay8	chr18	37273594	37274592	999	*	Promoter (<=1kb)	18	37273706	37276572	2867	1	105372068	ENST00000588766.5	0	ENSG00000267202
FXYD6	FXYD domain containing ion transport regulator 6	0.226078	-0.431506	0.883661	-0.178686	0.724097	0.478041	0.758507	-5.41779	peak_31970	Day0vsDay27	chr11	117841049	117841797	749	*	Promoter (<=1kb)	11	117838000	117842261	4262	2	53826	ENST00000583233.5	464	ENSG00000137726
ALPI	alkaline phosphatase, intestinal	0.2261	-0.14066	0.592859	1.66244	1.30714	0.207741	0.73882	-4.79842	peak_94185	Day0vsDay15	chr2	232434151	232434599	449	*	Distal Intergenic	2	232456125	232459284	3160	1	248	ENST00000457560.1	-21526	ENSG00000163295
PTPRH	protein tyrosine phosphatase receptor type H	0.226107	-0.32504	0.777255	7.73881	0.851627	0.405459	0.931238	-5.55327	peak_81127	Day0vsDay8	chr19	55212325	55212835	511	*	Promoter (2-3kb)	19	55194014	55209506	15493	2	5794	ENST00000588559.5	-2819	ENSG00000080031
TRIOBP	TRIO and F-actin binding protein	0.226114	-0.404944	0.857172	-0.138953	0.742702	0.46545	0.826382	-5.21056	peak_105296	Day0vsDay15	chr22	37762677	37763565	889	*	Intron	22	37754882	37755510	629	1	11078	ENST00000331103.5	7795	ENSG00000100106
LOC105374873	uncharacterized LOC105374873	0.226122	-0.244933	0.697176	0.0457932	0.995012	0.330454	0.773419	-5.08912	peak_134589	Day0vsDay15	chr6	816455	817017	563	*	Distal Intergenic	6	729128	760936	31809	2	105374873	ENST00000655063.1	-55519	NA
AQP12A	aquaporin 12A	0.226122	-0.522601	0.974846	-0.00992699	0.626007	0.537695	0.796958	-5.59805	peak_95290	Day0vsDay27	chr2	240703958	240704949	992	*	Distal Intergenic	2	240696975	240698478	1504	1	375318	ENST00000474778.1	6983	ENSG00000184945
CDIP1	cell death inducing p53 target 1	0.226124	-0.22421	0.676458	1.33269	1.04267	0.309919	0.625545	-5.19957	peak_57237	Day0vsDay27	chr16	4517780	4518144	365	*	Promoter (2-3kb)	16	4510739	4515109	4371	2	29965	ENST00000399599.7	-2671	ENSG00000089486
DNAH10	dynein axonemal heavy chain 10	0.226134	-0.12269	0.574958	2.87058	1.35078	0.192777	0.506053	-4.88002	peak_40201	Day0vsDay27	chr12	123912467	123913047	581	*	Intron	12	123908313	123914550	6238	1	196385	ENST00000540041.2	4154	ENSG00000197653
PLEKHM3	pleckstrin homology domain containing M3	0.226137	-0.241492	0.693766	1.37386	1.01457	0.323157	0.638517	-5.23675	peak_92863	Day0vsDay27	chr2	207863124	207863812	689	*	Intron	2	207868578	207869934	1357	2	389072	ENST00000421964.3	6122	ENSG00000178385
DNAJB2	DnaJ heat shock protein family (Hsp40) member B2	0.226144	-0.381691	0.833978	-0.404172	0.771181	0.448731	0.820221	-5.22882	peak_93442	Day0vsDay15	chr2	219278929	219280314	1386	*	Promoter (<=1kb)	2	219279342	219284696	5355	1	3300	ENST00000425450.5	0	ENSG00000135924
MIR4788	microRNA 4788	0.226158	-0.130086	0.582401	2.75853	1.32607	0.201218	0.515712	-4.91534	peak_114305	Day0vsDay27	chr3	134447588	134448166	579	*	Distal Intergenic	3	134437605	134438211	607	1	100616281	ENST00000511263.1	9983	NA
LINC01726	long intergenic non-protein coding RNA 1726	0.226159	-0.381248	0.833566	0.314993	0.772776	0.448495	0.820099	-5.21463	peak_96806	Day0vsDay15	chr20	21691681	21692236	556	*	Intron	20	21610787	21703585	92799	2	101929608	ENST00000624692.1	11349	ENSG00000280350
PRSS33	serine protease 33	0.226161	-0.423624	0.875946	-0.0135264	0.724592	0.476922	0.757821	-5.4301	peak_56976	Day0vsDay27	chr16	2784440	2785951	1512	*	Promoter (<=1kb)	16	2784944	2786605	1662	2	260429	ENST00000571674.1	654	ENSG00000103355
LINC01372	long intergenic non-protein coding RNA 1372	0.226174	-0.298098	0.750446	6.11764	0.894279	0.382586	0.927528	-5.52269	peak_148003	Day0vsDay8	chr7	67488679	67489338	660	*	Distal Intergenic	7	67335976	67340024	4049	1	101929736	ENST00000430244.1	152703	ENSG00000291153
LINC02227	long intergenic non-protein coding RNA 2227	0.226174	-0.376381	0.82873	-0.401565	0.778043	0.444758	0.736252	-5.44152	peak_132625	Day0vsDay27	chr5	158151156	158152250	1095	*	Distal Intergenic	5	158320683	158409773	89091	2	101927697	ENST00000619068.1	257523	ENSG00000276778
CLSTN1	calsyntenin 1	0.226176	-0.241068	0.693419	2.58223	1.0139	0.324164	0.771674	-5.04544	peak_1191	Day0vsDay15	chr1	9786887	9788223	1337	*	Intron	1	9729028	9751581	22554	2	22883	ENST00000435891.5	-35306	ENSG00000171603
ARHGEF3	Rho guanine nucleotide exchange factor 3	0.226178	-0.249532	0.701888	0.631197	0.985519	0.33499	0.649303	-5.27762	peak_110912	Day0vsDay27	chr3	56854857	56855167	311	*	Intron	3	56731593	56801949	70357	2	50650	ENST00000495373.5	-52908	ENSG00000163947
PWRN4	Prader-Willi region non-protein coding RNA 4	0.226184	-0.506587	0.958955	0.859572	0.666229	0.513768	0.943885	-5.63137	peak_51388	Day0vsDay8	chr15	23877320	23878279	960	*	Distal Intergenic	15	23912411	24090821	178411	1	105370731	ENST00000652183.1	-34132	NA
ZNF519	zinc finger protein 519	0.226188	-0.435443	0.887819	-0.203679	0.708617	0.485938	0.835068	-5.30329	peak_71618	Day0vsDay15	chr18	14118533	14119431	899	*	Intron	18	14082167	14132428	50262	2	162655	ENST00000591393.1	12997	ENSG00000175322
TMEM67	transmembrane protein 67	0.226189	-0.202	0.654378	3.22384	1.09688	0.286824	0.903565	-5.32118	peak_158813	Day0vsDay8	chr8	93822037	93822769	733	*	Distal Intergenic	8	93795469	93817381	21913	1	91147	ENST00000518896.2	26568	ENSG00000164953
TRIM13	tripartite motif containing 13	0.226189	-0.380151	0.832529	-0.568084	0.779599	0.444717	0.736252	-5.40745	peak_43036	Day0vsDay27	chr13	49976391	49977140	750	*	Exon	13	49995888	50012327	16440	1	10206	ENST00000442421.5	-18748	ENSG00000204977
PLAAT4	phospholipase A and acyltransferase 4	0.226196	-0.167156	0.619548	3.86532	1.20494	0.243889	0.887512	-5.20939	peak_28516	Day0vsDay8	chr11	63536568	63538329	1762	*	Promoter (<=1kb)	11	63536808	63546458	9651	1	5920	ENST00000255688.8	0	ENSG00000133321
LOC105374114	uncharacterized LOC105374114	0.226226	-0.435281	0.887733	-0.340505	0.708866	0.485786	0.835066	-5.31633	peak_114130	Day0vsDay15	chr3	131526450	131527545	1096	*	Exon	3	131517831	131520880	3050	1	105374114	ENST00000503006.1	8619	ENSG00000248468
ABCC2	ATP binding cassette subfamily C member 2	0.226234	-0.251904	0.704372	1.68402	0.987496	0.335967	0.650024	-5.2524	peak_21409	Day0vsDay27	chr10	99766034	99766801	768	*	Distal Intergenic	10	99782640	99794348	11709	1	1244	ENST00000648689.1	-15839	ENSG00000023839
RGS17	regulator of G protein signaling 17	0.226235	-0.165024	0.617494	1.85811	1.2544	0.227905	0.544828	-5.00046	peak_141942	Day0vsDay27	chr6	153230975	153231467	493	*	Exon	6	153004459	153131282	126824	2	26575	ENST00000206262.2	-99693	ENSG00000091844
LOC124900305	U8 small nucleolar RNA	0.226235	-0.294291	0.746761	-0.240325	0.90619	0.376658	0.789212	-5.09812	peak_32525	Day0vsDay15	chr11	123264832	123265946	1115	*	Distal Intergenic	11	123301390	123301523	134	1	124900305	ENST00000363626.1	-35444	ENSG00000200496
FSTL4	follistatin like 4	0.22624	-0.498	0.95048	2.05653	0.656095	0.520512	0.945082	-5.4893	peak_130731	Day0vsDay8	chr5	133326495	133327386	892	*	Intron	5	133312417	133334058	21642	2	23105	ENST00000514998.1	6672	ENSG00000053108
FHAD1	forkhead associated phosphopeptide binding domain 1	0.226244	-0.119829	0.572318	2.53888	1.35508	0.189021	0.501217	-4.89425	peak_1713	Day0vsDay27	chr1	15323188	15324410	1223	*	Promoter (<=1kb)	1	15324469	15330008	5540	1	114827	ENST00000459961.1	-59	ENSG00000142621
NINL	ninein like	0.226253	-0.757501	1.21001	-0.663597	0.497554	0.625357	0.95618	-5.46722	peak_97204	Day0vsDay8	chr20	25489896	25490263	368	*	Promoter (1-2kb)	20	25481838	25491525	9688	2	22981	ENST00000489780.5	1262	ENSG00000101004
LOC124909365	uncharacterized LOC124909365	0.226255	-0.376513	0.829022	1.33315	0.778046	0.444756	0.934991	-5.53809	peak_109096	Day0vsDay8	chr3	34449545	34450837	1293	*	Intron	3	34476289	34677247	200959	1	124909365	ENST00000669904.1	-25452	NA
LOC105369908	uncharacterized LOC105369908	0.226256	-0.328945	0.781456	1.91786	0.853628	0.404108	0.801706	-5.17446	peak_37898	Day0vsDay15	chr12	93097801	93098701	901	*	Promoter (2-3kb)	12	93095676	93108629	12954	1	105369908	ENST00000660842.1	2125	ENSG00000257746
KANSL1L	KAT8 regulatory NSL complex subunit 1 like	0.22626	-0.632222	1.08474	0.307415	0.548028	0.589865	0.952656	-5.45387	peak_92934	Day0vsDay8	chr2	210072983	210073192	210	*	Intron	2	210079805	210104195	24391	2	151050	ENST00000460256.1	31003	ENSG00000144445
LOC101927598	uncharacterized LOC101927598	0.22626	-0.425848	0.878368	1.78894	0.730365	0.474503	0.756523	-5.46194	peak_47103	Day0vsDay27	chr14	51774326	51774751	426	*	Intron	14	51765276	51825422	60147	1	101927598	ENST00000553312.1	9050	NA
LINC01721	long intergenic non-protein coding RNA 1721	0.22626	-0.695299	1.14782	-0.538107	0.508911	0.615836	0.840812	-5.56736	peak_97041	Day0vsDay27	chr20	24147916	24148922	1007	*	Intron	20	24199767	24224588	24822	1	400839	ENST00000457274.1	-50845	ENSG00000230133
TFDP1	transcription factor Dp-1	0.226266	-0.307154	0.759685	1.53127	0.914767	0.372626	0.787096	-5.09902	peak_45603	Day0vsDay15	chr13	113588316	113589141	826	*	Promoter (2-3kb)	13	113585426	113633287	47862	1	7027	ENST00000453989.2	2890	ENSG00000198176
PLB1	phospholipase B1	0.226269	-0.561813	1.01435	1.41541	0.595128	0.557777	0.94842	-5.56136	peak_83687	Day0vsDay8	chr2	28607223	28607518	296	*	Promoter (2-3kb)	2	28604727	28643233	38507	1	151056	ENST00000444257.5	2496	ENSG00000163803
APAF1	apoptotic peptidase activating factor 1	0.22628	-0.187122	0.639683	2.20401	1.13457	0.26866	0.587425	-5.12442	peak_38217	Day0vsDay27	chr12	98725931	98726167	237	*	Promoter (2-3kb)	12	98723269	98733059	9791	1	317	ENST00000552929.1	2662	ENSG00000120868
LTBP1	latent transforming growth factor beta binding protein 1	0.226283	-0.837686	1.29025	-0.56616	0.440839	0.663593	0.866796	-5.54942	peak_83982	Day0vsDay27	chr2	33287905	33288399	495	*	Intron	2	33291484	33309482	17999	1	4052	ENST00000498013.1	-3085	ENSG00000049323
MBNL2	muscleblind like splicing regulator 2	0.226284	-0.227026	0.679595	1.83424	1.0347	0.311949	0.627202	-5.21194	peak_44520	Day0vsDay27	chr13	97344591	97344835	245	*	Intron	13	97356796	97391599	34804	1	10150	ENST00000449284.1	-11961	ENSG00000139793
LINC02943	long intergenic non-protein coding RNA 2943	0.226295	-0.192162	0.644752	0.150643	1.12094	0.274295	0.593162	-5.1473	peak_102034	Day0vsDay27	chr21	39020785	39022471	1687	*	Intron	21	39028536	39029128	593	2	107985484	ENST00000440714.1	6657	NA
PPHLN1	periphilin 1	0.226296	-0.30637	0.758962	-0.365193	0.892681	0.383438	0.792587	-5.15202	peak_35539	Day0vsDay15	chr12	42270700	42271265	566	*	Intron	12	42238447	42441947	203501	1	51535	ENST00000549190.5	32253	ENSG00000134283
NKX2-5	NK2 homeobox 5	0.226297	-0.582354	1.03495	0.230218	0.580063	0.567714	0.814615	-5.54872	peak_133557	Day0vsDay27	chr5	173268018	173268671	654	*	Distal Intergenic	5	173234048	173235311	1264	2	1482	ENST00000517440.1	-32707	ENSG00000183072
LINC01946	long intergenic non-protein coding RNA 1946	0.226306	-0.264044	0.716656	1.8772	0.956638	0.349053	0.92014	-5.4113	peak_83931	Day0vsDay8	chr2	31706498	31707090	593	*	Distal Intergenic	2	31793823	31803980	10158	2	105374449	ENST00000416279.1	96890	ENSG00000223647
EVL	Enah/Vasp-like	0.226307	-0.248284	0.700898	0.723385	0.988406	0.333606	0.647763	-5.30846	peak_50095	Day0vsDay27	chr14	100058366	100059129	764	*	Intron	14	100065417	100085098	19682	1	51466	ENST00000557023.1	-6288	ENSG00000196405
ADAT1	adenosine deaminase tRNA specific 1	0.226316	-0.536443	0.989075	0.920674	0.619204	0.543083	0.947475	-5.49887	peak_61683	Day0vsDay8	chr16	75620181	75620951	771	*	Promoter (1-2kb)	16	75599100	75622466	23367	2	23536	ENST00000566445.5	1515	ENSG00000065457
LSS	lanosterol synthase	0.226324	-0.22755	0.680198	2.90911	1.0336	0.312454	0.627756	-5.21736	peak_102939	Day0vsDay27	chr21	46209012	46209624	613	*	Exon	21	46195676	46196371	696	2	4047	ENST00000484808.1	-12641	ENSG00000160285
C20orf96	chromosome 20 open reading frame 96	0.226325	-0.194915	0.647564	0.626009	1.11829	0.27593	0.59474	-5.16368	peak_95515	Day0vsDay27	chr20	277146	277594	449	*	Exon	20	270863	290429	19567	2	140680	ENST00000382369.9	12835	ENSG00000196476
RIOK3	RIO kinase 3	0.226335	-0.832771	1.28544	0.0163202	0.442965	0.662078	0.961226	-5.50217	peak_71830	Day0vsDay8	chr18	23487735	23488788	1054	*	Distal Intergenic	18	23479007	23483137	4131	1	8780	ENST00000581220.1	8728	ENSG00000101782
LOC105375775	uncharacterized LOC105375775	0.226338	-0.300758	0.753435	6.17113	0.890072	0.382972	0.927528	-5.52667	peak_160860	Day0vsDay8	chr8	136349846	136350194	349	*	Intron	8	136237236	136295232	57997	2	105375775	ENST00000660704.1	-54614	NA
LINC02063	long intergenic non-protein coding RNA 2063	0.226354	-0.941371	1.39408	0.0249099	0.401795	0.691677	0.96533	-5.50309	peak_125437	Day0vsDay8	chr5	4043572	4043972	401	*	Distal Intergenic	5	4135638	4147429	11792	1	105374627	ENST00000666998.1	-91666	NA
LOC124904682	uncharacterized LOC124904682	0.226356	-0.632532	1.08524	-0.19773	0.567311	0.578462	0.950683	-5.46829	peak_78230	Day0vsDay8	chr19	29131741	29132629	889	*	Distal Intergenic	19	29083094	29093031	9938	2	124904682	ENST00000656834.1	-38710	ENSG00000288017
SULF2	sulfatase 2	0.226361	-0.218478	0.6712	2.36173	1.05673	0.303825	0.620398	-5.19911	peak_98885	Day0vsDay27	chr20	47816291	47816921	631	*	Distal Intergenic	20	47657406	47786616	129211	2	55959	ENST00000484875.5	-29675	ENSG00000196562
BDH1	3-hydroxybutyrate dehydrogenase 1	0.226362	-0.402803	0.855528	-0.185395	0.745756	0.463639	0.749889	-5.47349	peak_117407	Day0vsDay27	chr3	197577487	197578195	709	*	Distal Intergenic	3	197532412	197573323	40912	2	622	ENST00000431056.5	-4164	ENSG00000161267
IL21R	interleukin 21 receptor	0.22637	-0.206779	0.659518	3.00087	1.11034	0.281452	0.599468	-5.1343	peak_58927	Day0vsDay27	chr16	27408866	27409155	290	*	Intron	16	27402174	27452042	49869	1	50615	ENST00000337929.8	6692	ENSG00000103522
TENM4	teneurin transmembrane protein 4	0.226375	-0.217393	0.670144	0.634964	1.05738	0.301712	0.761778	-5.06365	peak_30144	Day0vsDay15	chr11	78646516	78647580	1065	*	Distal Intergenic	11	78657807	78702004	44198	2	26011	ENST00000530738.1	54424	ENSG00000149256
LINC01854	long intergenic non-protein coding RNA 1854	0.226376	-0.428615	0.881366	0.182106	0.718663	0.480254	0.760319	-5.47218	peak_89639	Day0vsDay27	chr2	129361780	129362488	709	*	Distal Intergenic	2	129242173	129273848	31676	2	151121	ENST00000375987.3	-87932	ENSG00000204460
BCL2L11	BCL2 like 11	0.226379	-0.637346	1.0901	0.553858	0.543272	0.592357	0.952768	-5.46378	peak_88377	Day0vsDay8	chr2	111134062	111134476	415	*	Intron	2	111123746	111164643	40898	1	10018	ENST00000439718.1	10316	ENSG00000153094
GRM7	glutamate metabotropic receptor 7	0.226383	-0.394597	0.847363	2.12501	0.755653	0.457801	0.936235	-5.38676	peak_107384	Day0vsDay8	chr3	6746492	6747106	615	*	Intron	3	6770001	7146656	376656	1	2917	ENST00000443259.1	-22895	ENSG00000196277
PRND	prion like protein doppel	0.226404	-1.06995	1.52276	-0.393333	0.362006	0.720771	0.967333	-5.54896	peak_95978	Day0vsDay8	chr20	4720264	4721451	1188	*	Promoter (<=1kb)	20	4721909	4728460	6552	1	23627	ENST00000305817.3	-458	ENSG00000171864
PIP4K2A	phosphatidylinositol-5-phosphate 4-kinase type 2 alpha	0.226418	-0.256402	0.709238	2.18093	0.981211	0.339748	0.776195	-5.07655	peak_16639	Day0vsDay15	chr10	22669070	22669732	663	*	Intron	10	22537015	22714108	177094	2	5305	ENST00000545335.5	44376	ENSG00000150867
FZD9	frizzled class receptor 9	0.22642	-0.148731	0.601572	2.32287	1.29969	0.21057	0.739368	-4.77529	peak_148443	Day0vsDay15	chr7	73404834	73405765	932	*	Distal Intergenic	7	73433778	73436120	2343	1	8326	ENST00000344575.5	-28013	ENSG00000188763
TNIK	TRAF2 and NCK interacting kinase	0.226422	-0.827104	1.27995	-0.34835	0.450152	0.657875	0.961139	-5.5881	peak_115993	Day0vsDay8	chr3	171272890	171273473	584	*	Intron	3	171157551	171225711	68161	2	23043	ENST00000468757.1	-47179	ENSG00000154310
GPRIN2	G protein regulated inducer of neurite outgrowth 2	0.226424	-0.495351	0.948199	-0.285662	0.650246	0.522207	0.849284	-5.38293	peak_18013	Day0vsDay15	chr10	46516991	46517479	489	*	Intron	10	46541736	46555530	13795	2	9721	ENST00000374317.2	38051	ENSG00000204175
ZC3H4	zinc finger CCCH-type containing 4	0.226428	-0.18801	0.640866	3.98977	1.13247	0.269521	0.896127	-5.29438	peak_80108	Day0vsDay8	chr19	47094600	47095627	1028	*	Promoter (<=1kb)	19	47093749	47094487	739	2	23211	ENST00000595341.1	-113	ENSG00000130749
POTEM	POTE ankyrin domain family member M	0.226443	-0.748505	1.20139	-1.04552	0.486469	0.632481	0.890441	-5.35886	peak_45801	Day0vsDay15	chr14	18933806	18934485	680	*	Exon	14	18967434	18998903	31470	1	641455	ENST00000552966.5	-32949	ENSG00000222036
LOC105375638	uncharacterized LOC105375638	0.226446	-1.02919	1.48208	-0.950761	0.376681	0.710731	0.967023	-5.57281	peak_158764	Day0vsDay8	chr8	92525049	92526547	1499	*	Intron	8	92407934	92413681	5748	2	105375638	ENST00000659155.1	-111368	ENSG00000253682
SF3B5	splicing factor 3b subunit 5	0.226456	-0.222523	0.675435	2.87469	1.06747	0.301096	0.617575	-5.17108	peak_141454	Day0vsDay27	chr6	144104628	144105386	759	*	Distal Intergenic	6	144094884	144095573	690	2	83443	ENST00000367569.4	-9055	ENSG00000169976
LINC01828	long intergenic non-protein coding RNA 1828	0.226471	-0.365239	0.81818	-0.379705	0.793341	0.435977	0.729874	-5.39889	peak_85657	Day0vsDay27	chr2	67044799	67045281	483	*	Distal Intergenic	2	67086446	67298251	211806	1	102800447	ENST00000452716.5	-41165	NA
SDK1	sidekick cell adhesion molecule 1	0.226474	-0.429025	0.881974	-0.949802	0.71615	0.481365	0.760766	-5.53043	peak_144275	Day0vsDay27	chr7	4260900	4261755	856	*	Intron	7	4232887	4237671	4785	1	221935	ENST00000467827.1	28013	ENSG00000146555
EVC	EvC ciliary complex subunit 1	0.226482	-0.19324	0.646205	4.49109	1.15671	0.262909	0.581811	-5.07723	peak_118189	Day0vsDay27	chr4	5769742	5770569	828	*	Intron	4	5752675	5753929	1255	1	2121	ENST00000514919.1	17067	ENSG00000072840
MYLK3	myosin light chain kinase 3	0.226483	-0.330072	0.783037	3.79834	0.862054	0.400303	0.701879	-5.35072	peak_59692	Day0vsDay27	chr16	46719441	46719878	438	*	Intron	16	46707692	46711790	4099	2	91807	ENST00000562104.1	-7651	ENSG00000140795
SLC25A44	solute carrier family 25 member 44	0.226489	-0.349276	0.802253	0.123673	0.81892	0.422782	0.810244	-5.2112	peak_9388	Day0vsDay15	chr1	156199687	156200762	1076	*	Promoter (<=1kb)	1	156200390	156210427	10038	1	9673	ENST00000468973.2	0	ENSG00000160785
GAST	gastrin	0.226497	-0.207371	0.660365	1.08038	1.09565	0.287388	0.757117	-4.97676	peak_66840	Day0vsDay15	chr17	41718253	41718881	629	*	Exon	17	41712331	41715969	3639	1	2520	ENST00000329402.4	5922	ENSG00000184502
KPNA2	karyopherin subunit alpha 2	0.226501	-0.52454	0.977541	-0.61274	0.62512	0.538266	0.855714	-5.33705	peak_68885	Day0vsDay15	chr17	68028052	68028700	649	*	Distal Intergenic	17	68035636	68046854	11219	1	3838	ENST00000676594.1	-6936	ENSG00000182481
NFATC2	nuclear factor of activated T cells 2	0.226501	-0.254771	0.707773	1.78926	0.981179	0.338433	0.919206	-5.35905	peak_99389	Day0vsDay8	chr20	51584888	51585533	646	*	Distal Intergenic	20	51391228	51562831	171604	2	4773	ENST00000609507.1	-22057	ENSG00000101096
BRF1	BRF1 RNA polymerase III transcription initiation factor subunit	0.226506	-0.418833	0.871844	0.536438	0.742237	0.467105	0.752048	-5.42702	peak_50802	Day0vsDay27	chr14	105218478	105219023	546	*	Promoter (1-2kb)	14	105217213	105220128	2916	2	2972	ENST00000549044.5	1105	ENSG00000185024
ABCA3	ATP binding cassette subfamily A member 3	0.226508	-0.505964	0.958979	1.76511	0.647939	0.524892	0.945952	-5.55467	peak_56905	Day0vsDay8	chr16	2332780	2333491	712	*	Intron	16	2323339	2329724	6386	2	21	ENST00000567910.1	-3056	ENSG00000167972
MSRB3-AS1	MSRB3 antisense RNA 1	0.226515	-0.157058	0.610087	2.12495	1.23343	0.233029	0.550796	-5.00945	peak_36956	Day0vsDay27	chr12	65545749	65546827	1079	*	Intron	12	65523263	65538699	15437	2	100507065	ENST00000538294.1	-7050	NA
MRPS10	mitochondrial ribosomal protein S10	0.226516	-0.572853	1.02588	-0.934804	0.587366	0.562886	0.865435	-5.36646	peak_137668	Day0vsDay15	chr6	42293074	42294109	1036	*	Intron	6	42206807	42217861	11055	2	55173	ENST00000053468.4	-75213	ENSG00000048544
HSPA12A	heat shock protein family A (Hsp70) member 12A	0.226517	-0.887272	1.34031	-0.458585	0.421556	0.677403	0.964113	-5.54618	peak_22581	Day0vsDay8	chr10	116674701	116675359	659	*	Promoter (2-3kb)	10	116671211	116678334	7124	2	259217	ENST00000674431.1	2975	ENSG00000165868
LOC105379292	uncharacterized LOC105379292	0.226526	-0.508649	0.961701	-0.317628	0.641832	0.528733	0.946548	-5.40428	peak_155033	Day0vsDay8	chr8	13858942	13859507	566	*	Distal Intergenic	8	13844101	13849109	5009	2	105379292	ENST00000525673.1	-9833	ENSG00000254753
ASS1	argininosuccinate synthase 1	0.226527	-0.333528	0.786583	0.444302	0.838391	0.410748	0.71032	-5.43937	peak_167594	Day0vsDay27	chr9	130470022	130471444	1423	*	Exon	9	130466474	130489404	22931	1	445	ENST00000493984.6	3548	ENSG00000130707
CAMTA1-AS3	CAMTA1 antisense RNA 3	0.226553	-0.995133	1.44824	-0.297697	0.384385	0.704351	0.965937	-5.51898	peak_877	Day0vsDay8	chr1	7009381	7010428	1048	*	Intron	1	7008376	7014279	5904	2	127138864	ENST00000456701.1	3851	ENSG00000237365
ACSF3	acyl-CoA synthetase family member 3	0.226578	-0.439307	0.892464	1.41435	0.709765	0.486482	0.939517	-5.39502	peak_63017	Day0vsDay8	chr16	89048824	89049748	925	*	Intron	16	89088375	89114473	26099	1	197322	ENST00000537895.5	-38627	ENSG00000176715
LOC107984098	uncharacterized LOC107984098	0.226594	-0.27499	0.728178	-0.312934	0.936401	0.359143	0.668978	-5.36518	peak_125299	Day0vsDay27	chr5	2929380	2930575	1196	*	Exon	5	2933757	2965538	31782	1	107984098	ENST00000664294.1	-3182	NA
GPT2	glutamic--pyruvic transaminase 2	0.226596	-0.85961	1.3128	-0.648453	0.434408	0.669094	0.96261	-5.5195	peak_59723	Day0vsDay8	chr16	46938961	46939316	356	*	Distal Intergenic	16	46923833	46931286	7454	1	84706	ENST00000569193.1	15128	ENSG00000166123
LINC02808	long intergenic non-protein coding RNA 2808	0.226607	-0.219938	0.673151	2.30139	1.05188	0.304172	0.620755	-5.19328	peak_5150	Day0vsDay27	chr1	50332774	50334092	1319	*	Distal Intergenic	1	50317189	50321192	4004	2	105378712	ENST00000661441.1	-11582	ENSG00000284696
PRR15L	proline rich 15 like	0.226608	-0.152581	0.605798	2.49943	1.23942	0.230542	0.547899	-5.02082	peak_67543	Day0vsDay27	chr17	47957296	47958104	809	*	Promoter (<=1kb)	17	47951967	47957883	5917	2	79170	ENST00000300557.3	0	ENSG00000167183
LCP1	lymphocyte cytosolic protein 1	0.22661	-0.182586	0.635807	0.624761	1.17688	0.254716	0.747093	-4.87221	peak_42830	Day0vsDay15	chr13	46131761	46132395	635	*	Intron	13	46125957	46142839	16883	2	3936	ENST00000674665.1	10444	ENSG00000136167
TTC41P	tetratricopeptide repeat domain 41, pseudogene	0.226615	-0.525557	0.978786	-0.625307	0.624494	0.53867	0.855967	-5.34523	peak_38411	Day0vsDay15	chr12	103863402	103865166	1765	*	Intron	12	103843749	103882588	38840	2	253724	ENST00000548527.5	17422	ENSG00000214198
TBC1D22A-AS1	TBC1D22A antisense RNA 1	0.226617	-0.439036	0.892271	0.123205	0.706503	0.488236	0.836219	-5.26668	peak_106567	Day0vsDay15	chr22	46957731	46958411	681	*	Intron	22	46914092	46916042	1951	2	642757	ENST00000640274.1	-41689	ENSG00000280080
LINC00239	long intergenic non-protein coding RNA 239	0.226617	-0.424577	0.877812	1.30748	0.735869	0.471074	0.936897	-5.44874	peak_50306	Day0vsDay8	chr14	101707191	101708275	1085	*	Intron	14	101730437	101732534	2098	1	145200	ENST00000556973.2	-22162	ENSG00000258512
CDR2L	cerebellar degeneration related protein 2 like	0.226637	-0.236609	0.689884	-0.0668256	1.01409	0.321466	0.636875	-5.23813	peak_69364	Day0vsDay27	chr17	74998719	74999166	448	*	Intron	17	74987632	75005800	18169	1	30850	ENST00000337231.5	11087	ENSG00000109089
PTPRG	protein tyrosine phosphatase receptor type G	0.22664	-0.359576	0.812855	1.31274	0.820142	0.423017	0.719602	-5.3925	peak_111150	Day0vsDay27	chr3	61922371	61922952	582	*	Intron	3	62217583	62293551	75969	1	5793	ENST00000475012.5	-294631	ENSG00000144724
IFI44	interferon induced protein 44	0.226649	-0.710169	1.16347	0.325064	0.502588	0.620741	0.955949	-5.50237	peak_6356	Day0vsDay8	chr1	78672588	78673844	1257	*	Distal Intergenic	1	78662735	78664078	1344	1	10561	ENST00000446486.1	9853	ENSG00000137965
MFSD13A	major facilitator superfamily domain containing 13A	0.22665	-0.27398	0.727279	1.36605	0.940092	0.359847	0.783223	-5.11122	peak_21677	Day0vsDay15	chr10	102473127	102474090	964	*	Promoter (2-3kb)	10	102471026	102472247	1222	1	79847	ENST00000469294.1	2101	ENSG00000138111
LOC105369370	uncharacterized LOC105369370	0.226651	-0.853421	1.30672	0.0895004	0.434973	0.667781	0.962414	-5.5247	peak_29300	Day0vsDay8	chr11	69358113	69359098	986	*	Intron	11	69341556	69367415	25860	1	105369370	ENST00000540356.1	16557	NA
GRM8	glutamate metabotropic receptor 8	0.226653	-0.397511	0.850817	0.138291	0.752697	0.45954	0.824311	-5.29755	peak_150992	Day0vsDay15	chr7	126392812	126393442	631	*	Intron	7	126438693	126447188	8496	2	2918	ENST00000495315.1	53746	ENSG00000179603
ESR2	estrogen receptor 2	0.226662	-0.33773	0.791053	-0.00206854	0.832443	0.414025	0.806234	-5.20225	peak_47729	Day0vsDay15	chr14	64337919	64339358	1440	*	Promoter (<=1kb)	14	64226707	64338096	111390	2	2100	ENST00000554572.5	0	ENSG00000140009
ELDR	EGFR long non-coding downstream RNA	0.22667	-0.429913	0.883254	0.0524264	0.715586	0.481707	0.833416	-5.31077	peak_147388	Day0vsDay15	chr7	55233276	55234820	1545	*	Distal Intergenic	7	55235965	55255635	19671	2	102725541	ENST00000626532.1	20815	NA
LINC01954	long intergenic non-protein coding RNA 1954	0.22667	-0.255608	0.708949	3.48126	0.986649	0.336868	0.650834	-5.23737	peak_82520	Day0vsDay27	chr2	10864704	10865541	838	*	Intron	2	10869278	10885118	15841	1	101929733	ENST00000652896.1	-3737	ENSG00000271952
LOC105377183	uncharacterized LOC105377183	0.226672	-0.379804	0.833147	-0.126368	0.77796	0.44544	0.736772	-5.39776	peak_111926	Day0vsDay27	chr3	83501708	83502453	746	*	Distal Intergenic	3	83384445	83437728	53284	1	105377183	ENST00000670186.1	117263	NA
DAPK1	death associated protein kinase 1	0.226674	-0.3562	0.809547	0.232727	0.80609	0.428743	0.812599	-5.2533	peak_164579	Day0vsDay15	chr9	87648708	87649124	417	*	Promoter (<=1kb)	9	87648586	87650479	1894	1	1612	ENST00000495281.1	122	ENSG00000196730
CIMIP4	ciliary microtubule inner protein 4	0.226687	-0.254057	0.707431	1.90279	1.00038	0.330386	0.773419	-5.05618	peak_105155	Day0vsDay15	chr22	37011964	37012601	638	*	Intron	22	36991125	37007851	16727	2	339669	ENST00000381821.2	-4113	ENSG00000185264
RNY4	RNA, Ro60-associated Y4	0.226701	-0.50677	0.960172	1.38663	0.647248	0.52494	0.945952	-5.63521	peak_152542	Day0vsDay8	chr7	148966460	148967380	921	*	Distal Intergenic	7	148963315	148963410	96	1	6086	ENST00000516507.1	3145	ENSG00000252316
ZNF248	zinc finger protein 248	0.226705	-0.414813	0.868223	1.3995	0.748338	0.463862	0.936606	-5.29809	peak_17536	Day0vsDay8	chr10	37710850	37713553	2704	*	Distal Intergenic	10	37775371	37784131	8761	2	57209	ENST00000432530.1	70578	ENSG00000198105
MIR9-3HG	MIR9-3 host gene	0.226717	-0.448654	0.902089	-0.732567	0.6976	0.492863	0.768357	-5.5323	peak_55569	Day0vsDay27	chr15	89416286	89416955	670	*	Intron	15	89387332	89398484	11153	1	254559	ENST00000671447.1	28954	ENSG00000255571
PDHX	pyruvate dehydrogenase complex component X	0.226726	-0.333234	0.786686	2.86092	0.845079	0.408937	0.931238	-5.55158	peak_27058	Day0vsDay8	chr11	35013400	35014210	811	*	Exon	11	34984633	35020591	35959	1	8050	ENST00000477173.3	28767	ENSG00000110435
THEMIS2	thymocyte selection associated family member 2	0.226728	-0.263965	0.717421	2.52134	0.978791	0.340497	0.65398	-5.27127	peak_3177	Day0vsDay27	chr1	27883870	27884511	642	*	Promoter (<=1kb)	1	27883398	27886673	3276	1	9473	ENST00000492877.1	472	ENSG00000130775
SLIT1-AS1	SLIT1 antisense RNA 1	0.226731	-0.40422	0.857682	-0.458917	0.75016	0.461921	0.748615	-5.44373	peak_21195	Day0vsDay27	chr10	97135193	97136226	1034	*	Intron	10	97102779	97103733	955	1	100505540	ENST00000661744.1	32414	ENSG00000234855
ENTREP2	endosomal transmembrane epsin interactor 2	0.226736	-0.246892	0.700365	0.155479	0.992294	0.331748	0.773959	-5.09042	peak_51777	Day0vsDay15	chr15	29527887	29528175	289	*	Intron	15	29381771	29569985	188215	2	23359	ENST00000560050.1	41810	ENSG00000104059
SLC9A2	solute carrier family 9 member A2	0.226737	-0.195087	0.64856	1.8078	1.11661	0.278545	0.596561	-5.13793	peak_87773	Day0vsDay27	chr2	102615842	102616164	323	*	Distal Intergenic	2	102619553	102711355	91803	1	6549	ENST00000233969.3	-3389	ENSG00000115616
MPDZ	multiple PDZ domain crumbs cell polarity complex component	0.226746	-0.251136	0.704628	2.88438	0.983504	0.335958	0.918274	-5.42647	peak_162406	Day0vsDay8	chr9	13053007	13053599	593	*	Distal Intergenic	9	13105706	13120650	14945	2	8777	ENST00000381017.6	67051	ENSG00000107186
KAT6B	lysine acetyltransferase 6B	0.226753	-0.254189	0.707696	1.32414	0.982335	0.338216	0.775637	-5.05734	peak_19682	Day0vsDay15	chr10	75008877	75009623	747	*	Intron	10	75017475	75026127	8653	1	23522	ENST00000648793.1	-7852	ENSG00000156650
LOC102725228	uncharacterized LOC102725228	0.226757	-0.279888	0.733402	0.767944	0.930262	0.364181	0.784063	-5.133	peak_45445	Day0vsDay15	chr13	112688525	112690918	2394	*	Promoter (<=1kb)	13	112688296	112689760	1465	2	102725228	ENST00000684948.1	0	NA
ADAMTS9	ADAM metallopeptidase with thrombospondin type 1 motif 9	0.22676	-0.331796	0.785315	1.32368	0.85099	0.406876	0.707153	-5.35854	peak_111267	Day0vsDay27	chr3	64733441	64733838	398	*	Intron	3	64515654	64688000	172347	2	56999	ENST00000498707.5	-45441	ENSG00000163638
ZNF391	zinc finger protein 391	0.226772	-0.879483	1.33303	-0.894791	0.424905	0.674996	0.963861	-5.5573	peak_136209	Day0vsDay8	chr6	27394223	27394738	516	*	Intron	6	27388992	27400769	11778	1	346157	ENST00000461521.1	5231	ENSG00000124613
MMP9	matrix metallopeptidase 9	0.226774	-0.331779	0.785328	1.46068	0.861076	0.400277	0.931123	-5.39941	peak_98717	Day0vsDay8	chr20	46013770	46014552	783	*	Exon	20	46008908	46016561	7654	1	4318	ENST00000372330.3	4862	ENSG00000100985
MYO1F	myosin IF	0.22678	-0.255166	0.708727	2.23241	0.99177	0.334641	0.648936	-5.22472	peak_76436	Day0vsDay27	chr19	8552823	8553326	504	*	Promoter (<=1kb)	19	8545443	8552036	6594	2	4542	ENST00000594977.6	-787	ENSG00000142347
ADARB2	adenosine deaminase RNA specific B2 (inactive)	0.226783	-0.530021	0.983588	0.545605	0.622994	0.540197	0.947316	-5.4967	peak_15245	Day0vsDay8	chr10	1736660	1737851	1192	*	Promoter (<=1kb)	10	1177313	1737525	560213	2	105	ENST00000381312.6	0	ENSG00000185736
MCF2L	MCF.2 cell line derived transforming sequence like	0.226793	-0.619987	1.07357	-0.993459	0.555157	0.584339	0.873393	-5.31841	peak_45501	Day0vsDay15	chr13	113001762	113002606	845	*	Promoter (<=1kb)	13	113001785	113024908	23124	1	23263	ENST00000486210.1	0	ENSG00000126217
C3orf20	chromosome 3 open reading frame 20	0.226814	-0.575431	1.02906	0.631091	0.58603	0.563767	0.948892	-5.48441	peak_108166	Day0vsDay8	chr3	14677786	14678519	734	*	Promoter (2-3kb)	3	14675179	14773034	97856	1	84077	ENST00000412910.1	2607	ENSG00000131379
LINC02709	long intergenic non-protein coding RNA 2709	0.226815	-0.177796	0.631426	2.57975	1.20723	0.244684	0.744966	-4.87518	peak_25776	Day0vsDay15	chr11	9748273	9748971	699	*	Intron	11	9755129	9758164	3036	2	440028	ENST00000525154.1	9193	ENSG00000245522
PHACTR3	phosphatase and actin regulator 3	0.226816	-0.307931	0.761563	3.59115	0.880937	0.389755	0.929279	-5.5241	peak_99940	Day0vsDay8	chr20	59482146	59482798	653	*	Distal Intergenic	20	59577509	59847711	270203	1	116154	ENST00000359926.7	-94711	ENSG00000087495
LCAT	lecithin-cholesterol acyltransferase	0.226835	-0.13581	0.589479	1.47646	1.3073	0.207585	0.73882	-4.77379	peak_61084	Day0vsDay15	chr16	67941953	67942829	877	*	Promoter (<=1kb)	16	67941809	67942577	769	2	3931	ENST00000576450.1	0	ENSG00000213398
GPHN	gephyrin	0.226838	-0.511486	0.965162	2.43261	0.648636	0.524754	0.945952	-5.65575	peak_47898	Day0vsDay8	chr14	66813505	66814525	1021	*	Intron	14	66823095	67181093	357999	1	10243	ENST00000544752.6	-8570	ENSG00000171723
CUL4A	cullin 4A	0.226838	-0.32275	0.776427	1.56167	0.878482	0.391221	0.929414	-5.40872	peak_45541	Day0vsDay8	chr13	113223796	113224083	288	*	Intron	13	113209883	113235145	25263	1	8451	ENST00000498562.2	13913	ENSG00000139842
CFAP92	cilia and flagella associated protein 92 (putative)	0.226858	-0.248296	0.702012	0.822479	0.989638	0.333016	0.647189	-5.24928	peak_113966	Day0vsDay27	chr3	128950237	128951164	928	*	Intron	3	128913090	128945138	32049	2	57501	ENST00000669741.1	-5099	ENSG00000114656
LINC02171	long intergenic non-protein coding RNA 2171	0.226859	-0.397977	0.851696	2.86261	0.766381	0.453664	0.821986	-5.22803	peak_118021	Day0vsDay15	chr4	3668941	3669376	436	*	Distal Intergenic	4	3673593	3677855	4263	2	100133461	ENST00000508619.1	8479	ENSG00000250632
ASAP1	ArfGAP with SH3 domain, ankyrin repeat and PH domain 1	0.226864	-0.282149	0.735878	1.68338	0.957973	0.3516	0.662786	-5.25572	peak_160443	Day0vsDay27	chr8	130134872	130135287	416	*	Intron	8	130115577	130118779	3203	2	50807	ENST00000521057.1	-16093	ENSG00000153317
SLIT1	slit guidance ligand 1	0.226866	-0.310698	0.76443	2.96549	0.880419	0.389714	0.929279	-5.52692	peak_21183	Day0vsDay8	chr10	97069957	97070435	479	*	Intron	10	97065513	97102556	37044	2	6585	ENST00000497714.1	32121	ENSG00000187122
TECRL	trans-2,3-enoyl-CoA reductase like	0.22687	-0.266661	0.720401	-0.0369635	0.952839	0.350933	0.779646	-5.10645	peak_120643	Day0vsDay15	chr4	64271415	64272205	791	*	Distal Intergenic	4	64280075	64281536	1462	2	253017	ENST00000511997.1	9331	ENSG00000205678
SLCO3A1	solute carrier organic anion transporter family member 3A1	0.226873	-0.246461	0.700207	2.94128	1.00468	0.328629	0.643142	-5.23054	peak_55843	Day0vsDay27	chr15	92078928	92079526	599	*	Intron	15	92097930	92163546	65617	1	28232	ENST00000555549.5	-18404	ENSG00000176463
WWTR1	WW domain containing transcription regulator 1	0.226875	-0.172811	0.626561	1.732	1.19549	0.249157	0.567384	-5.04977	peak_115163	Day0vsDay27	chr3	149530724	149531314	591	*	Intron	3	149520722	149540266	19545	2	25937	ENST00000494754.1	8952	ENSG00000018408
PPP2R2C	protein phosphatase 2 regulatory subunit Bgamma	0.226876	-0.234944	0.688695	1.75851	1.05884	0.305016	0.621498	-5.18782	peak_118312	Day0vsDay27	chr4	6507315	6507706	392	*	Intron	4	6347926	6523547	175622	2	5522	ENST00000314348.12	15841	ENSG00000074211
PSD	pleckstrin and Sec7 domain containing	0.226876	-0.418377	0.872129	0.897599	0.76602	0.454324	0.935999	-5.39102	peak_21666	Day0vsDay8	chr10	102408024	102408437	414	*	Promoter (<=1kb)	10	102405348	102409290	3943	2	5662	ENST00000461698.5	853	ENSG00000059915
OLIG3	oligodendrocyte transcription factor 3	0.226882	-0.418539	0.872303	1.23922	0.746786	0.464694	0.936606	-5.49923	peak_141110	Day0vsDay8	chr6	137407276	137407545	270	*	Distal Intergenic	6	137492199	137494394	2196	2	167826	ENST00000367734.4	86849	ENSG00000177468
EVI5L	ecotropic viral integration site 5 like	0.226886	-0.116317	0.57009	2.51017	1.44342	0.166854	0.728949	-4.62093	peak_76317	Day0vsDay15	chr19	7815024	7816038	1015	*	Intron	19	7830218	7864976	34759	1	115704	ENST00000538904.7	-14180	ENSG00000142459
SHISA5	shisa family member 5	0.226889	-0.202656	0.656433	3.47801	1.13051	0.273335	0.592244	-5.10737	peak_110168	Day0vsDay27	chr3	48472341	48473635	1295	*	Promoter (<=1kb)	3	48467876	48473103	5228	2	51246	ENST00000494854.5	0	ENSG00000164054
MIR5011	microRNA 5011	0.226897	-0.193549	0.647344	2.7898	1.1186	0.275268	0.594004	-5.13774	peak_73952	Day0vsDay27	chr18	67200140	67200563	424	*	Distal Intergenic	18	67081584	67081686	103	1	100847002	ENST00000578054.1	118556	ENSG00000263354
FAM53A	family with sequence similarity 53 member A	0.226907	-0.294401	0.748214	-0.11825	0.90507	0.375603	0.682489	-5.35446	peak_117717	Day0vsDay27	chr4	1628881	1630330	1450	*	Intron	4	1641562	1644953	3392	2	152877	ENST00000467215.1	14623	ENSG00000174137
ACOXL	acyl-CoA oxidase like	0.226916	-0.467151	0.920983	0.165603	0.677675	0.504981	0.775888	-5.49502	peak_88361	Day0vsDay27	chr2	110993671	110994961	1291	*	Promoter (<=1kb)	2	110995957	111018073	22117	1	55289	ENST00000496981.1	-996	ENSG00000153093
RNF216	ring finger protein 216	0.226927	-0.65856	1.11241	0.269842	0.531203	0.600554	0.95305	-5.48136	peak_144471	Day0vsDay8	chr7	5643043	5643886	844	*	Intron	7	5622927	5650015	27089	2	54476	ENST00000469375.1	6129	ENSG00000011275
ZNF548	zinc finger protein 548	0.226927	-0.441348	0.895202	0.560889	0.703864	0.488836	0.836219	-5.28791	peak_81315	Day0vsDay15	chr19	57389417	57390404	988	*	Promoter (<=1kb)	19	57389850	57402992	13143	1	147694	ENST00000366197.9	0	ENSG00000188785
EN2-DT	EN2 divergent transcript	0.226931	-0.248737	0.7026	0.357745	0.995015	0.331935	0.773959	-5.07305	peak_153281	Day0vsDay15	chr7	155449232	155450662	1431	*	Intron	7	155421206	155457099	35894	2	121832807	ENST00000419225.1	6437	ENSG00000236544
MIR132	microRNA 132	0.226933	-0.144537	0.598403	0.448496	1.26628	0.218539	0.534597	-5.00714	peak_63584	Day0vsDay27	chr17	2049574	2050689	1116	*	Promoter (<=1kb)	17	2049908	2050008	101	2	406921	ENST00000591554.1	0	ENSG00000267200
PPFIA1	PTPRF interacting protein alpha 1	0.226934	-0.548879	1.00275	-0.169611	0.606317	0.550455	0.803681	-5.53649	peak_29438	Day0vsDay27	chr11	70384055	70385215	1161	*	3' UTR	11	70371327	70384394	13068	1	8500	ENST00000531657.1	12728	ENSG00000131626
SPATA6	spermatogenesis associated 6	0.226937	-0.238682	0.692556	-0.596384	1.04054	0.31246	0.766102	-4.99995	peak_5092	Day0vsDay15	chr1	48575365	48576139	775	*	Intron	1	48295374	48472208	176835	2	54558	ENST00000396199.7	-103157	ENSG00000132122
STK24	serine/threonine kinase 24	0.226943	-0.387565	0.841451	3.60085	0.784403	0.443087	0.934861	-5.5926	peak_44598	Day0vsDay8	chr13	98542800	98544337	1538	*	Intron	13	98452159	98521998	69840	2	8428	ENST00000376547.7	-20802	ENSG00000102572
RENO1	regulator of early neurogenesis 1	0.226948	-0.204894	0.65879	1.57058	1.11536	0.279241	0.755154	-4.9518	peak_70346	Day0vsDay15	chr17	81345464	81346738	1275	*	Promoter (<=1kb)	17	81339183	81345966	6784	2	119545628	ENST00000665286.1	0	ENSG00000287431
DIP2A	disco interacting protein 2 homolog A	0.22695	-0.787432	1.24133	-0.41051	0.463752	0.647341	0.895538	-5.39117	peak_102991	Day0vsDay15	chr21	46537197	46537537	341	*	Promoter (1-2kb)	21	46538735	46547205	8471	1	23181	ENST00000480553.1	-1198	ENSG00000160305
MIR5696	microRNA 5696	0.226952	-0.181748	0.635653	1.9215	1.15103	0.261968	0.580706	-5.12221	peak_87644	Day0vsDay27	chr2	101330408	101330904	497	*	Distal Intergenic	2	101309450	101309534	85	1	100847007	ENST00000578474.1	20958	ENSG00000264857
LOC102723446	uncharacterized LOC102723446	0.226962	-0.202154	0.656078	3.58427	1.11058	0.28142	0.755583	-4.96762	peak_146770	Day0vsDay15	chr7	46205362	46205821	460	*	Distal Intergenic	7	45969657	45980191	10535	1	102723446	ENST00000416708.1	235705	ENSG00000237471
PSMD3	proteasome 26S subunit, non-ATPase 3	0.226962	-0.398799	0.852724	1.38183	0.755338	0.459004	0.936253	-5.48406	peak_66674	Day0vsDay8	chr17	39974294	39974679	386	*	Exon	17	39980807	39997959	17153	1	5709	ENST00000264639.9	-6128	ENSG00000108344
LOC107984893	uncharacterized LOC107984893	0.226966	-0.536494	0.990427	-0.284285	0.618755	0.543078	0.799954	-5.4778	peak_58261	Day0vsDay27	chr16	17757755	17758336	582	*	Distal Intergenic	16	17933189	17972542	39354	2	107984893	ENST00000569048.5	214206	NA
LOC107984610	uncharacterized LOC107984610	0.226967	-0.230853	0.684787	0.422251	1.0459	0.308885	0.62461	-5.18289	peak_41713	Day0vsDay27	chr13	24605707	24607175	1469	*	Distal Intergenic	13	24611966	24613983	2018	1	107984610	ENST00000645823.1	-4791	NA
ZNF385B	zinc finger protein 385B	0.22697	-0.231691	0.68563	1.71499	1.07121	0.299259	0.90676	-5.22808	peak_91702	Day0vsDay8	chr2	179584539	179585022	484	*	Promoter (<=1kb)	2	179442551	179584069	141519	2	151126	ENST00000409692.5	-470	ENSG00000144331
INIP	INTS3 and NABP interacting protein	0.226972	-0.561725	1.01567	0.636273	0.604243	0.55283	0.947733	-5.48725	peak_166116	Day0vsDay8	chr9	112717553	112718734	1182	*	Promoter (<=1kb)	9	112683926	112718117	34192	2	58493	ENST00000374242.9	0	ENSG00000148153
SVIL	supervillin	0.226977	-0.538489	0.992444	-0.812508	0.61463	0.545048	0.80083	-5.55328	peak_16985	Day0vsDay27	chr10	29500070	29501069	1000	*	Intron	10	29490847	29496490	5644	2	6840	ENST00000474106.5	-3580	ENSG00000197321
EIF3CL	eukaryotic translation initiation factor 3 subunit C like	0.226983	-0.238452	0.692419	1.67326	1.01529	0.32311	0.77145	-5.0655	peak_59053	Day0vsDay15	chr16	28426039	28426830	792	*	Distal Intergenic	16	28379715	28403841	24127	2	728689	ENST00000380876.5	-22198	ENSG00000205609
LOC101928409	uncharacterized LOC101928409	0.226987	-1.01675	1.47073	-0.35943	0.378293	0.708806	0.966882	-5.61251	peak_124009	Day0vsDay8	chr4	173502900	173503382	483	*	Distal Intergenic	4	173508072	173511790	3719	1	101928409	ENST00000693691.2	-4690	NA
LOC105375150	uncharacterized LOC105375150	0.226993	-0.163847	0.617833	2.17494	1.23238	0.233563	0.743587	-4.84999	peak_144767	Day0vsDay15	chr7	10359818	10360515	698	*	Distal Intergenic	7	10207670	10239863	32194	2	105375150	ENST00000656131.1	-119955	NA
XRCC5	X-ray repair cross complementing 5	0.226996	-0.416811	0.870802	2.06412	0.734423	0.472064	0.937179	-5.5657	peak_93115	Day0vsDay8	chr2	216114351	216115589	1239	*	Promoter (1-2kb)	2	216113092	216119165	6074	1	7520	ENST00000451695.5	1259	ENSG00000079246
LOC105378560	uncharacterized LOC105378560	0.226996	-0.32298	0.776973	0.487258	0.855523	0.401402	0.800372	-5.18989	peak_23950	Day0vsDay15	chr10	129726770	129728823	2054	*	Intron	10	129701627	129717867	16241	1	105378560	ENST00000462672.1	25143	NA
LOC105375050	uncharacterized LOC105375050	0.226998	-0.176048	0.630043	1.35263	1.20221	0.24525	0.563775	-5.04967	peak_137407	Day0vsDay27	chr6	40160497	40161318	822	*	Distal Intergenic	6	40271566	40276237	4672	2	105375050	ENST00000444731.1	114919	NA
FBN2	fibrillin 2	0.226999	-0.390414	0.844412	-0.39105	0.770725	0.450601	0.82055	-5.23452	peak_130445	Day0vsDay15	chr5	128538085	128539670	1586	*	Promoter (<=1kb)	5	128257909	128538245	280337	2	2201	ENST00000262464.9	0	ENSG00000138829
MGLL	monoglyceride lipase	0.227018	-0.368592	0.822627	-0.108624	0.795927	0.4355	0.729571	-5.35841	peak_113797	Day0vsDay27	chr3	127697331	127697971	641	*	Intron	3	127692112	127714146	22035	2	11343	ENST00000476682.1	16175	ENSG00000074416
LINC02213	long intergenic non-protein coding RNA 2213	0.227024	-0.372043	0.826092	-0.0820032	0.797923	0.4367	0.815086	-5.24696	peak_125942	Day0vsDay15	chr5	10530842	10531227	386	*	Distal Intergenic	5	10505443	10522084	16642	2	389273	ENST00000504650.2	-8758	ENSG00000249160
TMEM225	transmembrane protein 225	0.227027	-0.36477	0.818825	-0.194468	0.795174	0.434932	0.814677	-5.2612	peak_32577	Day0vsDay15	chr11	123854276	123855512	1237	*	Distal Intergenic	11	123883215	123885633	2419	2	338661	ENST00000528595.1	30121	ENSG00000204300
LOC124901908	uncharacterized LOC124901908	0.227034	-0.196066	0.650133	1.76789	1.11226	0.277928	0.59632	-5.13244	peak_155511	Day0vsDay27	chr8	22733038	22733429	392	*	Intron	8	22744618	22745737	1120	1	124901908	ENST00000519624.1	-11189	NA
ABO	ABO, alpha 1-3-N-acetylgalactosaminyltransferase and alpha 1-3-galactosyltransferase	0.227039	-0.509688	0.963767	-0.406596	0.639149	0.529873	0.791929	-5.47735	peak_167947	Day0vsDay27	chr9	133260975	133261858	884	*	Exon	9	133250732	133275214	24483	2	28	ENST00000647353.1	13356	ENSG00000175164
LPIN2	lipin 2	0.227043	-0.303899	0.757985	4.77814	0.886377	0.384917	0.689681	-5.34567	peak_70822	Day0vsDay27	chr18	2970859	2972753	1895	*	Promoter (2-3kb)	18	2951135	2968150	17016	2	9663	ENST00000697043.1	-2709	ENSG00000101577
MTHFSD	methenyltetrahydrofolate synthetase domain containing	0.227047	-0.139452	0.593546	1.40443	1.2841	0.212347	0.739906	-4.81165	peak_62563	Day0vsDay15	chr16	86528304	86528890	587	*	Distal Intergenic	16	86532362	86542545	10184	2	64779	ENST00000562096.1	13655	ENSG00000103248
LOC107984827	uncharacterized LOC107984827	0.227056	-0.275792	0.729903	-0.521843	0.935952	0.359369	0.783141	-5.11701	peak_61563	Day0vsDay15	chr16	74429807	74430557	751	*	Intron	16	74422130	74434699	12570	1	107984827	ENST00000566506.1	7677	ENSG00000261170
RASGEF1A	RasGEF domain family member 1A	0.227056	-0.462858	0.91697	0.150588	0.682174	0.502186	0.774288	-5.50715	peak_17677	Day0vsDay27	chr10	43217805	43218805	1001	*	Intron	10	43196093	43209184	13092	2	221002	ENST00000395809.5	-8621	ENSG00000198915
MUC12	mucin 12, cell surface associated	0.227058	-0.369444	0.823559	0.100811	0.791064	0.438045	0.73138	-5.39009	peak_149918	Day0vsDay27	chr7	100989999	100990510	512	*	Intron	7	100969623	101018936	49314	1	10071	ENST00000379442.7	20376	ENSG00000205277
LOC124903387	uncharacterized LOC124903387	0.227065	-0.495254	0.949384	-0.217317	0.653075	0.520742	0.786076	-5.4953	peak_50269	Day0vsDay27	chr14	101285978	101286509	532	*	Distal Intergenic	14	101324167	101335493	11327	2	124903387	ENST00000701839.1	48984	ENSG00000258460
DGLUCY	D-glutamate cyclase	0.22707	-0.363163	0.817303	-0.405628	0.797432	0.433648	0.728222	-5.47086	peak_49206	Day0vsDay27	chr14	91194004	91195091	1088	*	Promoter (1-2kb)	14	91196393	91220766	24374	1	80017	ENST00000522816.1	-1302	ENSG00000133943
MIR8071-2	microRNA 8071-2	0.227083	-0.303327	0.757493	0.239005	0.888487	0.384349	0.689298	-5.32936	peak_50892	Day0vsDay27	chr14	105637310	105637780	471	*	Promoter (2-3kb)	14	105640168	105640232	65	1	102466889	ENST00000616772.1	-2388	ENSG00000277030
ANTXRL	ANTXR like	0.227089	-0.234905	0.689083	0.0774022	1.02361	0.317918	0.769005	-5.05406	peak_17972	Day0vsDay15	chr10	46294049	46294892	844	*	Promoter (1-2kb)	10	46292810	46294110	1301	1	195977	ENST00000610892.1	1239	ENSG00000274209
DLG5	discs large MAGUK scaffold protein 5	0.227091	-0.153223	0.607405	3.51055	1.24018	0.231946	0.743587	-4.85056	peak_19904	Day0vsDay15	chr10	77925889	77927316	1428	*	Promoter (<=1kb)	10	77790791	77926755	135965	2	9231	ENST00000372391.7	0	ENSG00000151208
GABRG3	gamma-aminobutyric acid type A receptor subunit gamma3	0.227094	-0.733166	1.18735	-0.37525	0.490201	0.628802	0.888934	-5.36166	peak_51578	Day0vsDay15	chr15	27320966	27321469	504	*	Intron	15	27326808	27532981	206174	1	2567	ENST00000333743.10	-5339	ENSG00000182256
SH3PXD2A-AS1	SH3PXD2A antisense RNA 1	0.227096	-0.78905	1.24324	0.838939	0.463244	0.647699	0.959915	-5.51572	peak_21804	Day0vsDay8	chr10	103756039	103757408	1370	*	Intron	10	103746793	103754466	7674	1	100505839	ENST00000625265.1	9246	ENSG00000280693
EYS	eyes shut homolog	0.227101	-0.197901	0.652102	1.57296	1.10761	0.27989	0.755211	-4.99465	peak_138507	Day0vsDay15	chr6	64613622	64614106	485	*	Intron	6	64593131	64713335	120205	2	346007	ENST00000330816.5	99229	ENSG00000188107
PABPC3	poly(A) binding protein cytoplasmic 3	0.227105	-0.600298	1.05451	-1.06747	0.56894	0.575109	0.819278	-5.59978	peak_41747	Day0vsDay27	chr13	25120741	25121564	824	*	Distal Intergenic	13	25096140	25098229	2090	1	5042	ENST00000688886.1	24601	ENSG00000151846
LINC02054	long intergenic non-protein coding RNA 2054	0.227137	-0.34568	0.799954	-0.841819	0.82192	0.419864	0.717164	-5.40114	peak_116523	Day0vsDay27	chr3	184417343	184418343	1001	*	Promoter (1-2kb)	3	184419869	184457891	38023	1	105374250	ENST00000645656.1	-1526	ENSG00000224153
RAB7B	RAB7B, member RAS oncogene family	0.227141	-0.175882	0.630164	1.40649	1.2021	0.245067	0.56357	-5.04232	peak_12313	Day0vsDay27	chr1	205977176	205977949	774	*	3' UTR	1	205983743	205992580	8838	2	338382	ENST00000622969.1	14631	ENSG00000276600
LINC00879	long intergenic non-protein coding RNA 879	0.227142	-0.747902	1.20218	-1.10414	0.4836	0.634256	0.89102	-5.37578	peak_112173	Day0vsDay15	chr3	95251504	95252050	547	*	Distal Intergenic	3	94987890	94991330	3441	1	255025	ENST00000655102.1	263614	ENSG00000239589
SGCG	sarcoglycan gamma	0.227142	-0.29161	0.745893	-0.24942	0.911541	0.372418	0.679732	-5.32336	peak_41586	Day0vsDay27	chr13	23186499	23187466	968	*	Intron	13	23180979	23325162	144184	1	6445	ENST00000218867.4	5520	ENSG00000102683
GTDC1	glycosyltransferase like domain containing 1	0.227163	-0.31658	0.770906	2.59901	0.871206	0.394757	0.79726	-5.1554	peak_90353	Day0vsDay15	chr2	144238000	144238650	651	*	Promoter (<=1kb)	2	143946014	144237341	291328	2	79712	ENST00000392867.7	-659	ENSG00000121964
TRPM4	transient receptor potential cation channel subfamily M member 4	0.227164	-0.129866	0.584193	2.51163	1.36887	0.188067	0.499988	-4.86482	peak_80412	Day0vsDay27	chr19	49225611	49226563	953	*	Distal Intergenic	19	49210734	49211834	1101	1	54795	ENST00000597316.1	14877	ENSG00000130529
LOC124900221	small nucleolar RNA SNORA67	0.227168	-0.250819	0.705155	1.00077	0.988081	0.334534	0.648791	-5.24958	peak_135380	Day0vsDay27	chr6	11628252	11628732	481	*	Distal Intergenic	6	11709819	11709960	142	1	124900221	ENST00000384688.1	-81087	ENSG00000207419
ELAVL4	ELAV like RNA binding protein 4	0.227183	-0.311651	0.766016	-0.137621	0.873932	0.391512	0.795672	-5.19552	peak_5141	Day0vsDay15	chr1	50023085	50024174	1090	*	Promoter (<=1kb)	1	50024029	50180148	156120	1	1996	ENST00000651693.1	0	ENSG00000162374
AGAP1	ArfGAP with GTPase domain, ankyrin repeat and PH domain 1	0.227186	-0.217777	0.672149	2.38142	1.08695	0.291319	0.758017	-4.96386	peak_94538	Day0vsDay15	chr2	235480526	235481006	481	*	Distal Intergenic	2	235494043	236131793	637751	1	116987	ENST00000304032.13	-13037	ENSG00000157985
PTCH1	patched 1	0.227196	-0.471286	0.925679	0.236577	0.684954	0.502127	0.941917	-5.41096	peak_165260	Day0vsDay8	chr9	95508187	95508517	331	*	Promoter (<=1kb)	9	95480061	95508040	27980	2	5727	ENST00000547672.5	-147	ENSG00000185920
RAD21L1	RAD21 cohesin complex component like 1	0.227197	-0.371423	0.825816	-0.204425	0.786698	0.439777	0.816119	-5.25964	peak_95629	Day0vsDay15	chr20	1225303	1226755	1453	*	Promoter (<=1kb)	20	1226044	1255876	29833	1	642636	ENST00000683101.1	0	ENSG00000244588
OTUD7A	OTU deubiquitinase 7A	0.227197	-0.413387	0.867782	-0.178464	0.735163	0.469936	0.828725	-5.2794	peak_51954	Day0vsDay15	chr15	31685853	31686784	932	*	Intron	15	31483129	31655339	172211	2	161725	ENST00000678495.1	-30514	ENSG00000169918
TEKTIP1	tektin bundle interacting protein 1	0.227198	-0.202085	0.65648	2.05407	1.09703	0.284387	0.602171	-5.16283	peak_75641	Day0vsDay27	chr19	3537433	3539884	2452	*	Promoter (<=1kb)	19	3539171	3544030	4860	1	100128569	ENST00000681976.1	0	ENSG00000183397
MTMR12	myotubularin related protein 12	0.227207	-1.09922	1.55364	-1.17168	0.355054	0.725901	0.967828	-5.60138	peak_126890	Day0vsDay8	chr5	32329229	32330267	1039	*	Distal Intergenic	5	32268701	32312987	44287	2	54545	ENST00000505419.5	-16242	ENSG00000150712
DNAH8-AS1	DNAH8 antisense RNA 1	0.227211	-0.122836	0.577259	3.39118	1.36688	0.188556	0.500563	-4.864	peak_137325	Day0vsDay27	chr6	38941665	38941973	309	*	Intron	6	38923029	38931371	8343	2	100131047	ENST00000418399.5	-10294	NA
SHC3	SHC adaptor protein 3	0.227215	-0.397059	0.851489	0.668145	0.756068	0.45803	0.745761	-5.46227	peak_164706	Day0vsDay27	chr9	89179872	89180381	510	*	Promoter (1-2kb)	9	89005771	89178818	173048	2	53358	ENST00000375835.9	-1054	ENSG00000148082
ZBTB20	zinc finger and BTB domain containing 20	0.227234	-0.315674	0.770142	1.61669	0.886768	0.386684	0.928234	-5.41751	peak_112950	Day0vsDay8	chr3	115092209	115092703	495	*	Intron	3	114389046	115100292	711247	2	26137	ENST00000492665.5	7589	ENSG00000181722
VSTM5	V-set and transmembrane domain containing 5	0.227239	-0.503874	0.958353	0.252997	0.644595	0.52629	0.851114	-5.28722	peak_30725	Day0vsDay15	chr11	93819579	93821431	1853	*	Promoter (<=1kb)	11	93818807	93820759	1953	2	387804	ENST00000398221.3	0	ENSG00000214376
LOC105374528	uncharacterized LOC105374528	0.227239	-0.134883	0.589361	3.06101	1.34833	0.197237	0.736429	-4.73639	peak_119195	Day0vsDay15	chr4	23741402	23742268	867	*	Intron	4	23762927	23768625	5699	1	105374528	ENST00000499715.2	-20659	NA
NEUROD4	neuronal differentiation 4	0.22724	-0.249384	0.703865	2.46288	1.02183	0.320709	0.636157	-5.21401	peak_36456	Day0vsDay27	chr12	55036428	55036876	449	*	Distal Intergenic	12	55019974	55030017	10044	1	58158	ENST00000242994.4	16454	ENSG00000123307
MTA3	metastasis associated 1 family member 3	0.227242	-0.420807	0.875292	1.70249	0.752499	0.461772	0.936606	-5.53529	peak_84414	Day0vsDay8	chr2	42513318	42513746	429	*	Intron	2	42494569	42756947	262379	1	57504	ENST00000405592.5	18749	ENSG00000057935
BRSK2	BR serine/threonine kinase 2	0.227246	-0.218808	0.6733	1.07825	1.05994	0.302262	0.76196	-5.0075	peak_25001	Day0vsDay15	chr11	1401479	1402358	880	*	Intron	11	1409400	1442516	33117	1	9024	ENST00000528596.5	-7042	ENSG00000174672
PLEKHA7	pleckstrin homology domain containing A7	0.227249	-0.426623	0.881121	1.2898	0.720388	0.478804	0.939035	-5.53262	peak_26254	Day0vsDay8	chr11	16788244	16789027	784	*	Promoter (<=1kb)	11	16786293	16789857	3565	2	144100	ENST00000533901.1	830	ENSG00000166689
RTL6	retrotransposon Gag like 6	0.22725	-0.195811	0.650311	3.59042	1.12418	0.276376	0.753995	-4.94993	peak_106198	Day0vsDay15	chr22	44479492	44480249	758	*	Distal Intergenic	22	44492583	44498233	5651	2	84247	ENST00000341255.4	17984	ENSG00000188636
LINC03108	long intergenic non-protein coding RNA 3108	0.227253	-0.249474	0.70398	2.43874	1.02354	0.319889	0.770331	-5.03215	peak_14215	Day0vsDay15	chr1	234978437	234979352	916	*	Promoter (1-2kb)	1	234978814	234980804	1991	2	130512932	ENST00000549744.2	1452	NA
AGAP13P	ArfGAP with GTPase domain, ankyrin repeat and PH domain 13, pseudogene	0.227265	-0.279927	0.734458	1.5503	0.93307	0.362085	0.783767	-5.13153	peak_18051	Day0vsDay15	chr10	46840073	46842405	2333	*	Distal Intergenic	10	46816516	46837947	21432	1	728005	ENST00000417888.2	23557	NA
ADAM12	ADAM metallopeptidase domain 12	0.227274	-0.324427	0.778974	4.32476	0.886271	0.387488	0.928372	-5.51179	peak_23512	Day0vsDay8	chr10	126041640	126042801	1162	*	3' UTR	10	126064695	126067006	2312	2	8038	ENST00000482291.1	24205	ENSG00000148848
THNSL2	threonine synthase like 2	0.227332	-0.192261	0.646924	3.25144	1.14847	0.266357	0.750608	-4.93675	peak_86945	Day0vsDay15	chr2	88265429	88265908	480	*	Distal Intergenic	2	88182697	88183807	1111	1	55258	ENST00000496165.1	82732	ENSG00000144115
LPCAT3	lysophosphatidylcholine acyltransferase 3	0.227344	-0.327844	0.782533	3.66806	0.873125	0.394449	0.929714	-5.53915	peak_34235	Day0vsDay8	chr12	7036642	7037307	666	*	Intron	12	6976186	7018477	42292	2	10162	ENST00000535479.5	-18165	ENSG00000111684
STOX1	storkhead box 1	0.227352	-0.266816	0.72152	4.10007	0.994389	0.333884	0.774422	-5.06819	peak_19093	Day0vsDay15	chr10	68826919	68828666	1748	*	Promoter (<=1kb)	10	68827531	68893060	65530	1	219736	ENST00000298596.11	0	ENSG00000165730
PNP	purine nucleoside phosphorylase	0.227361	-0.310098	0.76482	0.36817	0.876856	0.389956	0.69369	-5.38057	peak_45921	Day0vsDay27	chr14	20468840	20470427	1588	*	Promoter (<=1kb)	14	20468954	20474571	5618	1	4860	ENST00000553418.5	0	ENSG00000198805
CPNE4	copine 4	0.22737	-0.316366	0.771106	0.821551	0.866767	0.395342	0.797532	-5.15987	peak_114149	Day0vsDay15	chr3	132180048	132181128	1081	*	Intron	3	131533565	132285410	751846	2	131034	ENST00000512055.5	104282	ENSG00000196353
FKBP6	FKBP prolyl isomerase family member 6 (inactive)	0.227374	-0.248546	0.703294	0.943883	0.99165	0.332926	0.64713	-5.26161	peak_148434	Day0vsDay27	chr7	73363799	73364955	1157	*	Distal Intergenic	7	73328346	73329589	1244	1	8468	ENST00000437013.2	35453	ENSG00000077800
SIPA1L2	signal induced proliferation associated 1 like 2	0.227376	-0.20124	0.655991	3.46151	1.12784	0.274585	0.753325	-4.94521	peak_14036	Day0vsDay15	chr1	232528519	232529279	761	*	Intron	1	232397965	232561558	163594	2	57568	ENST00000366630.5	32279	ENSG00000116991
KCNF1	potassium voltage-gated channel modifier subfamily F member 1	0.22738	-0.38962	0.84438	-0.757897	0.770961	0.450967	0.82055	-5.22382	peak_82531	Day0vsDay15	chr2	10960464	10961754	1291	*	Distal Intergenic	2	10911934	10914225	2292	1	3754	ENST00000295082.3	48530	ENSG00000162975
PLK5	polo like kinase 5 (inactive)	0.227381	-0.347935	0.802698	0.746769	0.832002	0.416332	0.80752	-5.19529	peak_75264	Day0vsDay15	chr19	1542626	1543068	443	*	Distal Intergenic	19	1528369	1531748	3380	1	126520	ENST00000673829.1	14257	ENSG00000185988
FYN	FYN proto-oncogene, Src family tyrosine kinase	0.227394	-0.141359	0.596147	1.7049	1.2782	0.214382	0.740597	-4.81467	peak_140146	Day0vsDay15	chr6	111777412	111778380	969	*	Promoter (2-3kb)	6	111707930	111781080	73151	2	2534	ENST00000524310.5	2700	ENSG00000010810
HDAC4	histone deacetylase 4	0.227413	-0.311522	0.766347	0.358555	0.874653	0.391128	0.795553	-5.11969	peak_95020	Day0vsDay15	chr2	239065481	239066633	1153	*	Promoter (<=1kb)	2	239053046	239066981	13936	2	9759	ENST00000430200.1	348	ENSG00000068024
PIM1	Pim-1 proto-oncogene, serine/threonine kinase	0.227415	-0.383485	0.838315	-0.430711	0.774725	0.447198	0.819396	-5.20897	peak_137197	Day0vsDay15	chr6	37175852	37176123	272	*	Distal Intergenic	6	37172494	37174312	1819	1	5292	ENST00000479509.1	3358	ENSG00000137193
PACSIN2	protein kinase C and casein kinase substrate in neurons 2	0.227418	-0.356836	0.811671	0.699797	0.806825	0.428327	0.723702	-5.42596	peak_106006	Day0vsDay27	chr22	42933485	42933770	286	*	Intron	22	42890944	42945873	54930	2	11252	ENST00000418133.5	12103	ENSG00000100266
ZC3H12C	zinc finger CCCH-type containing 12C	0.227423	-0.429643	0.884489	1.26743	0.720177	0.480511	0.760349	-5.37711	peak_31334	Day0vsDay27	chr11	110092482	110094126	1645	*	Promoter (<=1kb)	11	110093392	110171841	78450	1	85463	ENST00000278590.8	0	ENSG00000149289
RNASEH2B	ribonuclease H2 subunit B	0.227431	-0.0885058	0.543367	2.69766	1.51365	0.147422	0.724717	-4.55109	peak_43084	Day0vsDay15	chr13	50909421	50910655	1235	*	Promoter (<=1kb)	13	50909747	50973745	63999	1	79621	ENST00000422660.6	0	ENSG00000136104
MISP3	MISP family member 3	0.227446	-0.202397	0.657288	2.20734	1.0968	0.284487	0.75619	-4.99268	peak_77089	Day0vsDay15	chr19	14074967	14075472	506	*	Promoter (1-2kb)	19	14073582	14074978	1397	1	113230	ENST00000590772.1	1385	ENSG00000141854
KIAA1217	KIAA1217	0.227454	-0.601454	1.05636	-0.734873	0.568781	0.575215	0.819352	-5.58254	peak_16729	Day0vsDay27	chr10	24486087	24486948	862	*	Intron	10	24494974	24513347	18374	1	56243	ENST00000460373.1	-8026	ENSG00000120549
FAM182B	family with sequence similarity 182 member B	0.227456	-0.278824	0.733737	1.08389	0.961502	0.349308	0.779144	-5.10299	peak_97236	Day0vsDay15	chr20	25798304	25798884	581	*	Promoter (<=1kb)	20	25773962	25798388	24427	2	728882	ENST00000663181.1	0	NA
PDE4B	phosphodiesterase 4B	0.227465	-0.457469	0.912399	3.03642	0.688373	0.498349	0.772087	-5.47513	peak_5975	Day0vsDay27	chr1	66282305	66282835	531	*	Intron	1	66257647	66266155	8509	1	5142	ENST00000491340.2	24658	ENSG00000184588
MIR3681HG	MIR3681 host gene	0.227468	-0.404954	0.859889	0.309168	0.745538	0.463768	0.749923	-5.47467	peak_82640	Day0vsDay27	chr2	12005589	12006676	1088	*	Promoter (<=1kb)	2	12007116	12131585	124470	1	100506457	ENST00000451644.5	-440	ENSG00000224184
LINCADL	lincRNA adipogenesis and lipogenesis associated	0.22747	-0.542405	0.997345	-1.29811	0.613619	0.545977	0.801588	-5.54903	peak_129991	Day0vsDay27	chr5	115944973	115945721	749	*	Distal Intergenic	5	115956571	115958599	2029	1	107986443	ENST00000666259.1	-10850	ENSG00000287148
FAM53A	family with sequence similarity 53 member A	0.227476	-0.366855	0.821807	4.03273	0.80309	0.43293	0.934819	-5.58073	peak_117713	Day0vsDay8	chr4	1619203	1619735	533	*	Intron	4	1641562	1644953	3392	2	152877	ENST00000467215.1	25218	ENSG00000174137
ATP10A	ATPase phospholipid transporting 10A (putative)	0.227477	-0.601369	1.05632	-0.510634	0.570641	0.574317	0.818812	-5.56789	peak_51484	Day0vsDay27	chr15	25788200	25788608	409	*	Intron	15	25712589	25784360	71772	2	57194	ENST00000673763.1	-3840	ENSG00000206190
VPS35	VPS35 retromer complex component	0.227484	-0.261289	0.716257	3.58227	0.989161	0.335929	0.65	-5.24426	peak_59687	Day0vsDay27	chr16	46648977	46650135	1159	*	Exon	16	46661827	46669214	7388	2	55737	ENST00000562420.1	19079	ENSG00000069329
LINC02777	long intergenic non-protein coding RNA 2777	0.227484	-0.111436	0.566405	2.54568	1.42338	0.171635	0.729765	-4.65311	peak_5679	Day0vsDay15	chr1	58885057	58886526	1470	*	Promoter (<=1kb)	1	58882872	58885662	2791	2	105378753	ENST00000634986.1	0	ENSG00000232453
LDB1	LIM domain binding 1	0.227485	-0.215356	0.670326	2.24794	1.07095	0.297665	0.61399	-5.18779	peak_21639	Day0vsDay27	chr10	102113232	102113798	567	*	Promoter (1-2kb)	10	102107560	102114946	7387	2	8861	ENST00000361198.9	1148	ENSG00000198728
CRNN	cornulin	0.227499	-0.299095	0.754093	2.16217	0.927862	0.366356	0.922601	-5.41526	peak_9018	Day0vsDay8	chr1	152440583	152441341	759	*	Intron	1	152409243	152414263	5021	2	49860	ENST00000271835.3	-26320	ENSG00000143536
TM9SF4	transmembrane 9 superfamily member 4	0.227503	-0.181434	0.63644	2.27112	1.16365	0.259772	0.748195	-4.92328	peak_97444	Day0vsDay15	chr20	32083638	32084315	678	*	3' UTR	20	32109714	32167256	57543	1	9777	ENST00000398022.7	-25399	ENSG00000101337
DCAF4L2	DDB1 and CUL4 associated factor 4 like 2	0.227509	-0.220107	0.675125	2.08059	1.07878	0.295189	0.759644	-4.99966	peak_158637	Day0vsDay15	chr8	87872784	87874169	1386	*	Promoter (<=1kb)	8	87870747	87874015	3269	2	138009	ENST00000319675.5	0	ENSG00000176566
MLKL	mixed lineage kinase domain like pseudokinase	0.227523	-0.41543	0.870477	-0.417658	0.753481	0.462111	0.825425	-5.21621	peak_61587	Day0vsDay15	chr16	74682218	74683004	787	*	Exon	16	74672353	74678948	6596	2	197259	ENST00000576529.1	-3270	ENSG00000168404
SEC22B	SEC22 homolog B, vesicle trafficking protein	0.227523	-0.302654	0.757701	0.677862	0.903823	0.37772	0.789638	-5.15398	peak_8335	Day0vsDay15	chr1	120196866	120197967	1102	*	Exon	1	120150898	120176520	25623	2	9554	ENST00000578049.4	-20346	ENSG00000265808
PDE10A	phosphodiesterase 10A	0.227527	-0.345825	0.800879	-0.241799	0.824164	0.419498	0.809222	-5.16437	peak_142853	Day0vsDay15	chr6	165709116	165709618	503	*	Intron	6	165327289	165663241	335953	2	10846	ENST00000539869.4	-45875	ENSG00000112541
C19orf44	chromosome 19 open reading frame 44	0.227529	-0.21897	0.674029	1.36793	1.07078	0.299729	0.615969	-5.16932	peak_77428	Day0vsDay27	chr19	16503054	16503438	385	*	Exon	19	16496463	16501126	4664	1	84167	ENST00000594813.1	6591	ENSG00000105072
SIK1	salt inducible kinase 1	0.227533	-0.433829	0.888895	2.62758	0.748416	0.464205	0.936606	-5.62222	peak_102477	Day0vsDay8	chr21	43420192	43421169	978	*	Promoter (<=1kb)	21	43419294	43419922	629	2	150094	ENST00000644871.1	-270	ENSG00000142178
ESYT3	extended synaptotagmin 3	0.227536	-0.410113	0.865185	-0.187837	0.740388	0.467461	0.827279	-5.2177	peak_114608	Day0vsDay15	chr3	138444893	138445247	355	*	Intron	3	138434625	138462473	27849	1	83850	ENST00000289135.4	10268	ENSG00000158220
LINC00661	long intergenic non-protein coding RNA 661	0.227538	-0.376424	0.8315	2.86104	0.814366	0.426416	0.722437	-5.38845	peak_77339	Day0vsDay27	chr19	16019386	16020048	663	*	Promoter (1-2kb)	19	16021926	16027462	5537	1	126536	ENST00000552608.6	-1878	ENSG00000205396
FAM30C	family with sequence similarity 30 member C	0.22754	-0.263573	0.718654	1.88826	0.965493	0.346546	0.778439	-5.08428	peak_51225	Day0vsDay15	chr15	21089340	21090858	1519	*	Distal Intergenic	15	21019388	21020851	1464	1	654499	ENST00000561158.1	69952	NA
TRAF3IP1	TRAF3 interacting protein 1	0.227541	-0.703508	1.15859	-0.365578	0.512354	0.614667	0.955285	-5.49356	peak_94898	Day0vsDay8	chr2	238339159	238340175	1017	*	Intron	2	238347183	238397680	50498	1	26146	ENST00000462122.1	-7008	ENSG00000204104
ZMYM2	zinc finger MYM-type containing 2	0.227542	-0.105958	0.561042	2.48533	1.41424	0.171164	0.480573	-4.8245	peak_41364	Day0vsDay27	chr13	19960017	19960896	880	*	Promoter (<=1kb)	13	19959859	20003092	43234	1	7750	ENST00000620447.1	158	ENSG00000121741
MIR4435-2	microRNA 4435-2	0.227543	-0.321117	0.776203	1.24178	0.859642	0.399175	0.799524	-5.19697	peak_88409	Day0vsDay15	chr2	111324958	111325264	307	*	Intron	2	111321013	111321086	74	2	100616341	ENST00000580915.2	-3872	ENSG00000266139
DMRTC2	DMRT like family C2	0.227546	-0.36162	0.816711	-0.266902	0.80404	0.431072	0.72606	-5.37562	peak_79508	Day0vsDay27	chr19	41853238	41854369	1132	*	Promoter (2-3kb)	19	41850244	41851648	1405	1	63946	ENST00000599022.1	2994	ENSG00000142025
PLEKHG4B	pleckstrin homology and RhoGEF domain containing G4B	0.227546	-0.166252	0.621343	1.11377	1.19771	0.243662	0.744966	-4.93341	peak_124793	Day0vsDay15	chr5	95286	96009	724	*	Intron	5	92168	189966	97799	1	153478	ENST00000637938.2	3118	ENSG00000153404
SH3BP5	SH3 domain binding protein 5	0.227548	-0.266964	0.72206	2.19103	0.962853	0.347709	0.92014	-5.38418	peak_108221	Day0vsDay8	chr3	15268020	15268256	237	*	Intron	3	15262161	15275909	13749	2	9467	ENST00000417936.5	7653	ENSG00000131370
ZNF691	zinc finger protein 691	0.227554	-0.280341	0.73545	0.105192	0.928685	0.363041	0.671862	-5.34326	peak_4647	Day0vsDay27	chr1	42887272	42888638	1367	*	Exon	1	42850687	42852473	1787	1	51058	ENST00000630961.1	36585	ENSG00000164011
RCVRN	recoverin	0.227559	-0.169851	0.624969	2.02516	1.1869	0.247816	0.566336	-5.07466	peak_64461	Day0vsDay27	chr17	9905506	9906241	736	*	Promoter (<=1kb)	17	9896320	9905271	8952	2	5957	ENST00000226193.6	-235	ENSG00000109047
LOC100289473	cytoskeleton associated protein 2-like pseudogene	0.227573	-0.591425	1.04657	-0.670091	0.575963	0.570434	0.868285	-5.3348	peak_95694	Day0vsDay15	chr20	1776600	1777723	1124	*	Promoter (2-3kb)	20	1773365	1779746	6382	2	100289473	ENST00000458670.1	2023	ENSG00000293374
ERV3-1-ZNF117	ERV3-1-ZNF117 readthrough	0.227581	-0.44008	0.895242	-0.37602	0.713445	0.484159	0.834581	-5.23071	peak_147798	Day0vsDay15	chr7	65006202	65007369	1168	*	Promoter (<=1kb)	7	64970663	65006687	36025	2	109504726	ENST00000714026.1	0	ENSG00000152926
PBOV1	prostate and breast cancer overexpressed 1	0.227584	-0.57835	1.03352	1.22154	0.588881	0.562632	0.948892	-5.65016	peak_141191	Day0vsDay8	chr6	138296554	138297038	485	*	Exon	6	138215986	138218491	2506	2	59351	ENST00000527246.3	-78063	ENSG00000254440
MIR6828	microRNA 6828	0.227588	-0.557611	1.01279	0.254337	0.600796	0.554062	0.947774	-5.47855	peak_115948	Day0vsDay8	chr3	170432323	170432904	582	*	3' UTR	3	170423103	170423162	60	1	102465497	ENST00000636181.1	9220	ENSG00000283474
TMEM78	transmembrane protein 78	0.227598	-0.172629	0.627824	3.08546	1.21161	0.242494	0.744494	-4.87024	peak_13773	Day0vsDay15	chr1	229253213	229254186	974	*	Distal Intergenic	1	229249636	229251810	2175	1	677790	ENST00000323223.2	3577	ENSG00000177800
LINC01168	long intergenic non-protein coding RNA 1168	0.227598	-0.404272	0.859467	-0.195698	0.746617	0.46313	0.825979	-5.27675	peak_24593	Day0vsDay15	chr10	132974273	132975174	902	*	Exon	10	132965585	132968700	3116	1	399829	ENST00000664098.1	8688	ENSG00000240707
MIR378C	microRNA 378c	0.227625	-0.428563	0.883813	-0.0134754	0.721364	0.47881	0.832374	-5.25695	peak_24090	Day0vsDay15	chr10	130608445	130609693	1249	*	Distal Intergenic	10	130962588	130962668	81	2	100422867	ENST00000578683.1	352975	ENSG00000264803
HYDIN	HYDIN axonemal central pair apparatus protein	0.227626	-0.520963	0.976215	1.73404	0.640655	0.52949	0.946548	-5.42695	peak_61369	Day0vsDay8	chr16	70920484	70920982	499	*	Exon	16	70959324	70962015	2692	2	54768	ENST00000546297.2	41033	ENSG00000157423
SCN5A	sodium voltage-gated channel alpha subunit 5	0.227639	-0.20084	0.656118	1.75387	1.12524	0.275442	0.594132	-5.12835	peak_109323	Day0vsDay27	chr3	38628014	38628983	970	*	Intron	3	38629842	38633220	3379	2	6331	ENST00000476683.1	4237	ENSG00000183873
DIRAS3	DIRAS family GTPase 3	0.227641	-1.17312	1.6284	-0.194157	0.338316	0.738889	0.969552	-5.51981	peak_6077	Day0vsDay8	chr1	68056747	68057944	1198	*	Intron	1	68046235	68051717	5483	2	9077	ENST00000691269.1	-5030	ENSG00000162595
HERC2P2	HERC2 pseudogene 2	0.227643	-0.362858	0.818144	2.3662	0.822984	0.421526	0.809735	-5.16851	peak_51311	Day0vsDay15	chr15	22563826	22564333	508	*	Promoter (2-3kb)	15	22561434	22564467	3034	1	400322	ENST00000615156.1	2392	ENSG00000291003
PRTN3	proteinase 3	0.227667	-0.462429	0.917763	1.58596	0.704481	0.490323	0.940158	-5.45681	peak_75092	Day0vsDay8	chr19	836335	837105	771	*	Distal Intergenic	19	840999	848175	7177	1	5657	ENST00000234347.10	-3894	ENSG00000196415
DUSP5	dual specificity phosphatase 5	0.227671	-0.130592	0.585935	3.44452	1.34814	0.196379	0.736347	-4.73696	peak_22121	Day0vsDay15	chr10	110528975	110530682	1708	*	Distal Intergenic	10	110502747	110510437	7691	1	1847	ENST00000468749.1	26228	ENSG00000138166
PCDH9-AS4	PCDH9 antisense RNA 4	0.227676	-0.558153	1.01351	0.846952	0.614151	0.546602	0.802063	-5.49566	peak_43640	Day0vsDay27	chr13	66996866	66997542	677	*	Intron	13	66990886	67002007	11122	1	100874087	ENST00000456459.1	5980	ENSG00000233840
FUT10	fucosyltransferase 10	0.227682	-0.257022	0.712385	2.35091	0.988851	0.335785	0.649838	-5.24481	peak_156135	Day0vsDay27	chr8	33319741	33320339	599	*	Distal Intergenic	8	33371829	33377556	5728	2	84750	ENST00000519440.5	57217	ENSG00000172728
LINC03083	long intergenic non-protein coding RNA 3083	0.227693	-0.393214	0.848601	0.103595	0.760117	0.455183	0.743935	-5.45092	peak_96765	Day0vsDay27	chr20	20884810	20885433	624	*	Distal Intergenic	20	20970448	20972562	2115	1	128193295	ENST00000432942.1	-85015	ENSG00000234104
EBF2	EBF transcription factor 2	0.227708	-0.224561	0.679977	1.28893	1.04973	0.307698	0.764167	-5.03653	peak_155692	Day0vsDay15	chr8	26053240	26053524	285	*	Distal Intergenic	8	25841725	26045413	203689	2	64641	ENST00000520164.6	-7827	ENSG00000221818
STK32A-AS1	STK32A antisense RNA 1	0.227708	-0.337002	0.792418	1.25147	0.863165	0.402645	0.800996	-5.14144	peak_131818	Day0vsDay15	chr5	147226677	147227521	845	*	Intron	5	147180204	147234859	54656	2	105378217	ENST00000504297.1	7338	NA
LOC105374618	uncharacterized LOC105374618	0.227711	-0.827943	1.28336	0.107364	0.448274	0.659171	0.961226	-5.46231	peak_125192	Day0vsDay8	chr5	2142996	2143310	315	*	Distal Intergenic	5	2103097	2119926	16830	1	105374618	ENST00000663791.1	39899	NA
LOC124902073	uncharacterized LOC124902073	0.227714	-0.383489	0.838918	-0.53169	0.772256	0.448107	0.819935	-5.27236	peak_160869	Day0vsDay15	chr8	136694582	136695336	755	*	Intron	8	136780853	136810037	29185	1	124902073	ENST00000521090.5	-85517	NA
CACUL1	CDK2 associated cullin domain 1	0.227738	-0.260768	0.716244	-0.139095	0.967419	0.344753	0.777956	-5.08581	peak_22729	Day0vsDay15	chr10	118669835	118670628	794	*	Distal Intergenic	10	118685959	118686781	823	2	143384	ENST00000490610.1	16153	ENSG00000151893
LHFPL6	LHFPL tetraspan subfamily member 6	0.227745	-0.655602	1.11109	1.02505	0.543672	0.593195	0.952882	-5.41446	peak_42428	Day0vsDay8	chr13	39353779	39354216	438	*	Intron	13	39342892	39603193	260302	2	10186	ENST00000379589.4	248977	ENSG00000183722
LOC105370913	uncharacterized LOC105370913	0.227748	-0.39147	0.846966	-0.221719	0.763026	0.454295	0.822202	-5.19969	peak_54837	Day0vsDay15	chr15	78695601	78696087	487	*	Intron	15	78686918	78708052	21135	2	105370913	ENST00000560868.1	11965	NA
LOC124904161	uncharacterized LOC124904161	0.22775	-0.563893	1.01939	-0.191138	0.59633	0.556988	0.863186	-5.37949	peak_4607	Day0vsDay15	chr1	42081054	42082310	1257	*	Distal Intergenic	1	42036143	42051784	15642	1	124904161	ENST00000670076.1	44911	NA
LOC112268159	uncharacterized LOC112268159	0.227751	-0.197465	0.652967	2.37887	1.11022	0.278788	0.596815	-5.1458	peak_52003	Day0vsDay27	chr15	32321749	32322342	594	*	Distal Intergenic	15	32359538	32367784	8247	1	112268159	ENST00000568289.1	-37196	NA
LOC105373551	uncharacterized LOC105373551	0.227758	-0.64058	1.0961	0.0251636	0.544289	0.592594	0.952874	-5.41702	peak_88297	Day0vsDay8	chr2	110338261	110339308	1048	*	Exon	2	110321402	110348941	27540	1	105373551	ENST00000636301.2	16859	NA
LRRC37A3	leucine rich repeat containing 37 member A3	0.227761	-0.376654	0.832176	1.66419	0.791202	0.438894	0.934819	-5.48214	peak_68652	Day0vsDay8	chr17	64934155	64935077	923	*	Exon	17	64860852	64919480	58629	2	374819	ENST00000581368.5	-14675	ENSG00000176809
HERC2P3	HERC2 pseudogene 3	0.227766	-0.241154	0.696686	0.0588289	1.0096	0.324344	0.771767	-5.01984	peak_51179	Day0vsDay15	chr15	20494672	20495190	519	*	Intron	15	20431093	20505462	74370	2	283755	ENST00000429257.5	10272	ENSG00000290376
LINC01484	long intergenic non-protein coding RNA 1484	0.227777	-0.232824	0.688378	1.09734	1.03815	0.31246	0.627756	-5.18272	peak_133605	Day0vsDay27	chr5	173741872	173742316	445	*	Intron	5	173708218	173746178	37961	2	101928136	ENST00000668825.1	3862	ENSG00000253686
LEF1	lymphoid enhancer binding factor 1	0.22778	-0.187205	0.642764	1.95126	1.14982	0.265348	0.584097	-5.09636	peak_121980	Day0vsDay27	chr4	108160846	108161464	619	*	Intron	4	108048597	108165195	116599	2	51176	ENST00000509428.5	3731	ENSG00000138795
LOC101927798	uncharacterized LOC101927798	0.227782	-0.28125	0.736814	2.46431	0.944973	0.357954	0.782335	-5.10141	peak_160706	Day0vsDay15	chr8	133818573	133818889	317	*	Distal Intergenic	8	133775551	133777352	1802	2	101927798	ENST00000517380.1	-41221	ENSG00000253165
LOC105375342	uncharacterized LOC105375342	0.227786	-0.547844	1.00342	-0.0328422	0.610853	0.548774	0.947642	-5.4472	peak_148084	Day0vsDay8	chr7	68753253	68753738	486	*	Distal Intergenic	7	69026433	69046803	20371	1	105375342	ENST00000447158.2	-272695	ENSG00000233689
MIR4274	microRNA 4274	0.227791	-0.353187	0.808769	0.118439	0.823628	0.420491	0.717675	-5.32943	peak_118458	Day0vsDay27	chr4	7471674	7472246	573	*	Intron	4	7460028	7460118	91	1	100422826	ENST00000579577.1	11646	ENSG00000266690
CROCC	ciliary rootlet coiled-coil, rootletin	0.227792	-0.227951	0.683535	0.587447	1.03604	0.311339	0.626815	-5.24035	peak_1965	Day0vsDay27	chr1	16948101	16948923	823	*	Promoter (<=1kb)	1	16948391	16951338	2948	1	9696	ENST00000477773.1	0	ENSG00000058453
SLC24A3-AS1	SLC24A3 antisense RNA 1	0.227807	-0.636183	1.0918	0.31948	0.548608	0.58954	0.952656	-5.42675	peak_96636	Day0vsDay8	chr20	19440860	19441510	651	*	Intron	20	19242302	19284596	42295	2	100130264	ENST00000319682.2	-156264	ENSG00000179447
PTGER4	prostaglandin E receptor 4	0.22781	-0.274742	0.730361	0.0678991	0.950756	0.35397	0.664807	-5.27466	peak_127324	Day0vsDay27	chr5	40689478	40689811	334	*	Intron	5	40681702	40692043	10342	1	5734	ENST00000513635.1	7776	ENSG00000171522
LINC01682	long intergenic non-protein coding RNA 1682	0.227818	-0.439027	0.894663	-0.0975181	0.708141	0.486228	0.835426	-5.26701	peak_13820	Day0vsDay15	chr1	229850201	229851418	1218	*	Intron	1	229871965	229892002	20038	2	101927504	ENST00000669450.1	40584	ENSG00000227043
DNAJB6	DnaJ heat shock protein family (Hsp40) member B6	0.227819	-1.09394	1.54958	-0.576412	0.35727	0.724264	0.967828	-5.5733	peak_153541	Day0vsDay8	chr7	157380296	157381245	950	*	Promoter (<=1kb)	7	157381821	157382743	923	1	10049	ENST00000486247.1	-576	ENSG00000105993
GABRG2	gamma-aminobutyric acid type A receptor subunit gamma2	0.227826	-0.42795	0.883601	3.60157	0.742606	0.467563	0.936611	-5.6179	peak_132829	Day0vsDay8	chr5	162020918	162021753	836	*	Intron	5	162036771	162097662	60892	1	2566	ENST00000640757.1	-15018	ENSG00000113327
PRR5	proline rich 5	0.227827	-0.55382	1.00947	-0.0378583	0.60416	0.551863	0.861216	-5.37757	peak_106234	Day0vsDay15	chr22	44690832	44691589	758	*	Intron	22	44702204	44737681	35478	1	55615	ENST00000336985.11	-10615	ENSG00000186654
GPR183	G protein-coupled receptor 183	0.227831	-0.128558	0.58422	1.45107	1.35551	0.19206	0.73572	-4.73545	peak_44696	Day0vsDay15	chr13	99289436	99290312	877	*	Intron	13	99294539	99307399	12861	2	1880	ENST00000376414.5	17087	ENSG00000169508
SPEG	striated muscle enriched protein kinase	0.227836	-0.723585	1.17926	0.903791	0.499119	0.623267	0.956047	-5.48468	peak_93465	Day0vsDay8	chr2	219430620	219431060	441	*	Distal Intergenic	2	219434843	219493629	58787	1	10290	ENST00000312358.12	-3783	ENSG00000072195
LOC105378066	uncharacterized LOC105378066	0.227839	-0.244136	0.699814	1.83939	1.01673	0.322634	0.771412	-5.06777	peak_141950	Day0vsDay15	chr6	153595135	153596160	1026	*	Distal Intergenic	6	153304595	153427154	122560	2	105378066	ENST00000436953.2	-167981	ENSG00000237312
ICE1	interactor of little elongation complex ELL subunit 1	0.227846	-0.527478	0.98317	-0.714846	0.628594	0.53623	0.855134	-5.37022	peak_125533	Day0vsDay15	chr5	5492443	5492686	244	*	Distal Intergenic	5	5422742	5437836	15095	1	23379	ENST00000505464.1	69701	ENSG00000164151
LINC03011	long intergenic non-protein coding RNA 3011	0.227851	-0.625614	1.08131	0.981126	0.553378	0.585536	0.951942	-5.46599	peak_147898	Day0vsDay8	chr7	66512920	66513542	623	*	Exon	7	66493786	66495472	1687	1	100289098	ENST00000452565.1	19134	ENSG00000237310
MARK3	microtubule affinity regulating kinase 3	0.227857	-0.148932	0.604647	1.93605	1.25855	0.224511	0.743103	-4.82604	peak_50545	Day0vsDay15	chr14	103384823	103386298	1476	*	Promoter (<=1kb)	14	103385377	103503820	118444	1	4140	ENST00000678179.1	0	ENSG00000075413
CCDC57	coiled-coil domain containing 57	0.227868	-0.331149	0.786885	2.22409	0.86744	0.397488	0.699639	-5.34295	peak_70471	Day0vsDay27	chr17	82119529	82120049	521	*	Intron	17	82101752	82127818	26067	2	284001	ENST00000583593.2	7769	ENSG00000176155
LOC124903744	uncharacterized LOC124903744	0.22787	-0.389892	0.845632	0.332843	0.771236	0.450122	0.820421	-5.17253	peak_62531	Day0vsDay15	chr16	86230692	86231321	630	*	Intron	16	86221420	86223077	1658	2	124903744	ENST00000667546.1	-7615	NA
IRF3	interferon regulatory factor 3	0.227896	-0.19945	0.655242	2.44989	1.11917	0.27738	0.596011	-5.1305	peak_80486	Day0vsDay27	chr19	49663915	49664882	968	*	Promoter (<=1kb)	19	49662375	49664523	2149	2	3661	ENST00000595240.5	0	ENSG00000126456
NPC1	NPC intracellular cholesterol transporter 1	0.227897	-0.446644	0.902438	0.500695	0.700305	0.491012	0.836876	-5.30364	peak_71839	Day0vsDay15	chr18	23534158	23534777	620	*	Promoter (<=1kb)	18	23533202	23534560	1359	2	4864	ENST00000587163.1	0	ENSG00000141458
BASP1	brain abundant membrane attached signal protein 1	0.227903	-0.567087	1.02289	-0.621826	0.594217	0.558375	0.863691	-5.37937	peak_126341	Day0vsDay15	chr5	17061850	17062558	709	*	Distal Intergenic	5	17065598	17275353	209756	1	10409	ENST00000606445.1	-3040	ENSG00000176788
ACTL7B	actin like 7B	0.227904	-1.06626	1.52207	-0.454789	0.365022	0.71855	0.9672	-5.45823	peak_165926	Day0vsDay8	chr9	108279709	108280240	532	*	Distal Intergenic	9	108854588	108855986	1399	2	10880	ENST00000374667.5	575746	ENSG00000148156
LTA4H	leukotriene A4 hydrolase	0.227909	-0.381369	0.837186	3.24126	0.787793	0.441397	0.934819	-5.58791	peak_38074	Day0vsDay8	chr12	96062859	96063341	483	*	Distal Intergenic	12	96000907	96043520	42614	2	4048	ENST00000413268.6	-19339	ENSG00000111144
DLGAP1	DLG associated protein 1	0.227923	-0.305576	0.761423	-0.407936	0.885548	0.385354	0.793023	-5.12441	peak_70914	Day0vsDay15	chr18	4224053	4225315	1263	*	Intron	18	3983108	4248697	265590	2	9229	ENST00000581550.5	23382	ENSG00000170579
NLRP2	NLR family pyrin domain containing 2	0.227931	-0.131315	0.587177	2.15652	1.32666	0.200718	0.737476	-4.76437	peak_81085	Day0vsDay15	chr19	54972932	54974412	1481	*	Promoter (<=1kb)	19	54973994	54982397	8404	1	55655	ENST00000397169.3	0	ENSG00000022556
TMEM86B	transmembrane protein 86B	0.227934	-0.251894	0.707762	1.80867	1.02041	0.321089	0.63647	-5.21079	peak_81129	Day0vsDay27	chr19	55222811	55223735	925	*	Distal Intergenic	19	55226638	55228763	2126	2	255043	ENST00000327042.5	5028	ENSG00000180089
MED13L	mediator complex subunit 13L	0.227938	-0.125331	0.581206	1.4254	1.37681	0.186018	0.733016	-4.70827	peak_39458	Day0vsDay15	chr12	116066650	116067128	479	*	Intron	12	115959364	116096911	137548	2	23389	ENST00000648737.1	29783	ENSG00000123066
RBP1	retinol binding protein 1	0.227941	-0.436325	0.892206	0.33233	0.713843	0.483467	0.834319	-5.2009	peak_114706	Day0vsDay15	chr3	139538559	139538950	392	*	Promoter (<=1kb)	3	139517438	139539636	22199	2	5947	ENST00000619087.5	686	ENSG00000114115
FGF3	fibroblast growth factor 3	0.227943	-0.626336	1.08222	-0.99126	0.555458	0.58459	0.824182	-5.54806	peak_29367	Day0vsDay27	chr11	69798084	69798824	741	*	Distal Intergenic	11	69809990	69817550	7561	2	2248	ENST00000646078.1	18726	ENSG00000186895
LINC00970	long intergenic non-protein coding RNA 970	0.227948	-0.318666	0.774561	2.3966	0.885749	0.387244	0.928234	-5.47637	peak_10308	Day0vsDay8	chr1	169043984	169044843	860	*	Intron	1	169017591	169062070	44480	2	101978719	ENST00000715533.1	17227	ENSG00000293597
CSNK1G3	casein kinase 1 gamma 3	0.22796	-0.446828	0.902749	1.55304	0.701202	0.49086	0.940219	-5.62373	peak_130250	Day0vsDay8	chr5	123851833	123852985	1153	*	Distal Intergenic	5	123588425	123615017	26593	1	1456	ENST00000515322.2	263408	ENSG00000151292
DNAJC3	DnaJ heat shock protein family (Hsp40) member C3	0.227963	-0.679595	1.13552	0.267045	0.520652	0.607764	0.954471	-5.5481	peak_44465	Day0vsDay8	chr13	95706319	95706698	380	*	Intron	13	95677158	95791843	114686	1	5611	ENST00000376795.6	29161	ENSG00000102580
DLGAP2	DLG associated protein 2	0.227963	-0.311284	0.76721	1.77213	0.901511	0.379409	0.926249	-5.43818	peak_154092	Day0vsDay8	chr8	1409430	1410764	1335	*	Intron	8	1501366	1708474	207109	1	9228	ENST00000612087.1	-90602	ENSG00000198010
PRKCE	protein kinase C epsilon	0.227965	-0.362217	0.818146	-0.308954	0.800644	0.431824	0.814114	-5.2356	peak_84641	Day0vsDay15	chr2	45777400	45777693	294	*	Intron	2	45697982	45770860	72879	1	5581	ENST00000485176.1	79418	ENSG00000171132
CD163L1	CD163 molecule like 1	0.227967	-0.242415	0.698348	1.51508	1.04053	0.312498	0.910291	-5.24933	peak_34263	Day0vsDay8	chr12	7452734	7453567	834	*	Intron	12	7354960	7444153	89194	2	283316	ENST00000313599.8	-8581	ENSG00000177675
RNF187	ring finger protein 187	0.227971	-0.374539	0.830481	0.2428	0.787675	0.439975	0.816206	-5.2208	peak_13692	Day0vsDay15	chr1	228493605	228494700	1096	*	3' UTR	1	228488222	228499899	11678	1	149603	ENST00000482739.3	5383	ENSG00000168159
LINC02205	long intergenic non-protein coding RNA 2205	0.227978	-0.121252	0.577208	2.28777	1.43141	0.173	0.730816	-4.64462	peak_54133	Day0vsDay15	chr15	70479916	70480895	980	*	Distal Intergenic	15	70503907	70505928	2022	2	105370880	ENST00000559752.1	25033	ENSG00000259473
CHKA-DT	CHKA divergent transcript	0.227985	-0.220179	0.67615	2.0793	1.06654	0.300314	0.616491	-5.17349	peak_29135	Day0vsDay27	chr11	68141817	68142791	975	*	Distal Intergenic	11	68122053	68130518	8466	1	105369362	ENST00000527519.2	19764	NA
TMCC3	transmembrane and coiled-coil domain family 3	0.227987	-0.734841	1.19081	-0.0356669	0.490815	0.628374	0.956572	-5.467	peak_37996	Day0vsDay8	chr12	94603274	94603962	689	*	Intron	12	94568569	94616061	47493	2	57458	ENST00000551457.1	12099	ENSG00000057704
KCP	kielin cysteine rich BMP regulator	0.228006	-0.425222	0.881235	-0.228375	0.723501	0.476927	0.831631	-5.27113	peak_151159	Day0vsDay15	chr7	128890738	128892029	1292	*	Exon	7	128862042	128880978	18937	2	375616	ENST00000679229.1	-9760	ENSG00000135253
QKI	QKI, KH domain containing RNA binding	0.228025	-0.334996	0.791047	0.205387	0.839489	0.410145	0.709708	-5.42192	peak_142720	Day0vsDay27	chr6	163601187	163601838	652	*	Distal Intergenic	6	163566458	163571452	4995	1	9444	ENST00000541696.1	34729	ENSG00000112531
TRIM47	tripartite motif containing 47	0.228037	-0.237857	0.69393	2.93772	1.01455	0.32125	0.912579	-5.37911	peak_69495	Day0vsDay8	chr17	75875875	75877084	1210	*	Promoter (<=1kb)	17	75875841	75876394	554	2	91107	ENST00000593089.1	0	ENSG00000132481
GLT8D2	glycosyltransferase 8 domain containing 2	0.228042	-0.343827	0.799911	0.483746	0.826561	0.417282	0.715392	-5.42675	peak_38423	Day0vsDay27	chr12	104057672	104058159	488	*	Intron	12	103989280	104064183	74904	2	83468	ENST00000548660.5	6024	ENSG00000120820
EFHC1	EF-hand domain containing 1	0.228052	-0.290489	0.746594	1.07846	0.918159	0.369944	0.786314	-5.12169	peak_138196	Day0vsDay15	chr6	52399608	52400300	693	*	Intron	6	52413014	52438481	25468	1	114327	ENST00000637315.1	-12714	ENSG00000096093
LOC102723530	uncharacterized LOC102723530	0.22806	-0.162255	0.618376	2.25453	1.23911	0.232557	0.550035	-5.00488	peak_83669	Day0vsDay27	chr2	28439472	28440054	583	*	Distal Intergenic	2	28448167	28450184	2018	2	102723530	ENST00000439700.1	10130	NA
BMAL1	basic helix-loop-helix ARNT like 1	0.228076	-0.383007	0.839158	0.963725	0.782747	0.4435	0.934861	-5.45155	peak_26072	Day0vsDay8	chr11	13348037	13348669	633	*	Promoter (1-2kb)	11	13349945	13354631	4687	1	406	ENST00000485918.2	-1276	ENSG00000133794
ZNF430	zinc finger protein 430	0.228078	-0.237429	0.693586	1.77527	1.01835	0.321372	0.7709	-5.07448	peak_78005	Day0vsDay15	chr19	21027995	21029140	1146	*	Intron	19	21020717	21036802	16086	1	80264	ENST00000595401.1	7278	ENSG00000118620
TRAF3IP2	TRAF3 interacting protein 2	0.228084	-0.212366	0.668533	2.30271	1.07621	0.29507	0.905095	-5.31239	peak_140096	Day0vsDay8	chr6	111565902	111566229	328	*	Promoter (<=1kb)	6	111558945	111566500	7556	2	10758	ENST00000492671.1	271	ENSG00000056972
SPECC1	sperm antigen with calponin homology and coiled-coil domains 1	0.228085	-0.18845	0.64462	0.730241	1.15297	0.264441	0.749895	-4.92112	peak_65267	Day0vsDay15	chr17	20121435	20122090	656	*	Intron	17	20096652	20314700	218049	1	92521	ENST00000680740.1	24783	ENSG00000128487
CERS4	ceramide synthase 4	0.228096	-0.353236	0.809427	2.08942	0.813299	0.424684	0.810985	-5.21158	peak_76383	Day0vsDay15	chr19	8252727	8253594	868	*	Promoter (2-3kb)	19	8250526	8262418	11893	1	79603	ENST00000557925.1	2201	ENSG00000090661
CTNND2	catenin delta 2	0.228096	-0.449483	0.905675	-0.109778	0.697775	0.492563	0.837054	-5.29017	peak_126058	Day0vsDay15	chr5	11952319	11952717	399	*	Distal Intergenic	5	10971836	11904446	932611	2	1501	ENST00000304623.13	-47873	ENSG00000169862
LOC107984709	uncharacterized LOC107984709	0.228108	-0.230794	0.687009	1.82258	1.03275	0.314978	0.76684	-5.05068	peak_48011	Day0vsDay15	chr14	68779771	68782431	2661	*	Promoter (<=1kb)	14	68773316	68780218	6903	2	107984709	ENST00000691194.1	0	ENSG00000289583
PTH	parathyroid hormone	0.228109	-0.301308	0.757526	3.25546	0.9022	0.378853	0.790316	-5.12337	peak_26081	Day0vsDay15	chr11	13550320	13551447	1128	*	Distal Intergenic	11	13492099	13496181	4083	2	5741	ENST00000529816.1	-54139	ENSG00000152266
PRKCE	protein kinase C epsilon	0.228135	-0.677356	1.13363	0.372343	0.522234	0.60668	0.954386	-5.49041	peak_84653	Day0vsDay8	chr2	45860301	45861414	1114	*	Intron	2	45978095	45984681	6587	1	5581	ENST00000489067.1	-116681	ENSG00000171132
DENND5B	DENN domain containing 5B	0.228154	-0.364645	0.820952	-0.00838706	0.799077	0.43322	0.814378	-5.21649	peak_35309	Day0vsDay15	chr12	31403042	31403615	574	*	Intron	12	31424569	31426751	2183	2	160518	ENST00000537061.1	23136	ENSG00000170456
WFDC11	WAP four-disulfide core domain 11	0.228157	-0.22906	0.685374	4.18911	1.05191	0.307144	0.763821	-5.01511	peak_98679	Day0vsDay15	chr20	45685708	45686167	460	*	5' UTR	20	45648563	45670270	21708	2	259239	ENST00000356562.6	-15438	ENSG00000180083
C1orf127	chromosome 1 open reading frame 127	0.228158	-0.144374	0.600689	2.67904	1.27265	0.218472	0.534564	-4.9785	peak_1312	Day0vsDay27	chr1	10909806	10910741	936	*	Distal Intergenic	1	10946475	10947870	1396	2	148345	ENST00000468348.1	37129	ENSG00000175262
KIAA0232	KIAA0232	0.22816	-0.353761	0.81008	2.38068	0.822531	0.421806	0.93362	-5.49527	peak_118363	Day0vsDay8	chr4	6855632	6856343	712	*	Promoter (<=1kb)	4	6855799	6860939	5141	1	9778	ENST00000503069.1	0	ENSG00000170871
RGS1	regulator of G protein signaling 1	0.22818	-0.233394	0.689754	2.34785	1.04411	0.311515	0.765722	-5.02619	peak_11358	Day0vsDay15	chr1	192538620	192539947	1328	*	Intron	1	192575763	192577276	1514	1	5996	ENST00000474373.1	-35816	ENSG00000090104
LOC124902100	small nucleolar RNA U3	0.228188	-0.453942	0.910318	-0.408645	0.694443	0.494896	0.769746	-5.49536	peak_156759	Day0vsDay27	chr8	43537289	43538095	807	*	Distal Intergenic	8	43378297	43378510	214	1	124902100	ENST00000364459.2	158992	ENSG00000201329
THSD4	thrombospondin type 1 domain containing 4	0.228195	-0.338065	0.794454	-0.302517	0.835805	0.41308	0.805875	-5.17474	peak_54187	Day0vsDay15	chr15	71474528	71475108	581	*	Intron	15	71547228	71738217	190990	1	79875	ENST00000567745.5	-72120	ENSG00000187720
ATAD3B	ATPase family AAA domain containing 3B	0.228197	-0.327702	0.784095	0.0673898	0.855809	0.402725	0.801029	-5.19015	peak_131	Day0vsDay15	chr1	1481513	1482214	702	*	Promoter (1-2kb)	1	1483485	1496202	12718	1	83858	ENST00000485748.5	-1271	ENSG00000160072
LOC124901936	uncharacterized LOC124901936	0.228237	-0.291117	0.74759	0.659663	0.917846	0.370321	0.786449	-5.1166	peak_156409	Day0vsDay15	chr8	38675158	38675736	579	*	Distal Intergenic	8	38699274	38701896	2623	2	124901936	ENST00000670774.1	26160	NA
ESRG	embryonic stem cell related	0.228243	-0.463897	0.920382	-0.712601	0.683534	0.501342	0.841403	-5.33132	peak_110770	Day0vsDay15	chr3	54552103	54552563	461	*	Intron	3	54632122	54639857	7736	2	790952	ENST00000583516.1	87294	ENSG00000265992
PDGFB	platelet derived growth factor subunit B	0.228243	-0.26563	0.722116	1.59369	0.964733	0.346592	0.92014	-5.40156	peak_105527	Day0vsDay8	chr22	39240779	39242417	1639	*	Promoter (<=1kb)	22	39224935	39240909	15975	2	5155	ENST00000381551.8	0	ENSG00000100311
SV2C	synaptic vesicle glycoprotein 2C	0.228246	-0.542962	0.999455	-1.21235	0.613464	0.545805	0.801474	-5.55056	peak_128535	Day0vsDay27	chr5	75931960	75932379	420	*	Distal Intergenic	5	76083383	76333956	250574	1	22987	ENST00000502798.7	-151004	ENSG00000122012
MIR1322	microRNA 1322	0.22825	-0.23344	0.689939	0.185858	1.04665	0.309144	0.76473	-5.0096	peak_154826	Day0vsDay15	chr8	10825037	10825805	769	*	Promoter (<=1kb)	8	10825373	10825443	71	2	100302166	ENST00000638013.1	0	ENSG00000283210
LINC01826	long intergenic non-protein coding RNA 1826	0.228256	-0.327947	0.784458	0.287877	0.853127	0.403381	0.801217	-5.18357	peak_89216	Day0vsDay15	chr2	123074530	123075049	520	*	Promoter (1-2kb)	2	123066151	123073481	7331	2	107985818	ENST00000432894.1	-1049	ENSG00000232740
DAGLA	diacylglycerol lipase alpha	0.228257	-0.214983	0.671496	2.00953	1.08706	0.291282	0.758017	-4.97723	peak_28329	Day0vsDay15	chr11	61702597	61703418	822	*	Intron	11	61680467	61747000	66534	1	747	ENST00000540717.1	22130	ENSG00000134780
C6orf58	chromosome 6 open reading frame 58	0.228257	-0.929348	1.38586	-0.227758	0.408716	0.686664	0.965028	-5.55492	peak_140667	Day0vsDay8	chr6	127539170	127539605	436	*	Intron	6	127519455	127578707	59253	1	352999	ENST00000498112.1	19715	ENSG00000184530
LOC124902561	uncharacterized LOC124902561	0.228265	-0.494159	0.950689	0.536321	0.654945	0.519233	0.784961	-5.52382	peak_24048	Day0vsDay27	chr10	130380498	130382362	1865	*	Intron	10	130180185	130183643	3459	1	124902561	ENST00000619341.1	200313	NA
LOC101927040	uncharacterized LOC101927040	0.228276	-0.247254	0.703806	2.60415	1.03524	0.315206	0.630624	-5.19816	peak_158327	Day0vsDay27	chr8	79879819	79880609	791	*	Distal Intergenic	8	79820569	79871759	51191	2	101927040	ENST00000517365.1	-8060	ENSG00000249328
PKN1	protein kinase N1	0.228276	-0.197669	0.654222	3.61798	1.14978	0.265833	0.750478	-4.92176	peak_77157	Day0vsDay15	chr19	14459411	14460363	953	*	Intron	19	14463543	14467678	4136	1	5585	ENST00000586900.1	-3180	ENSG00000123143
NIN	ninein	0.228279	-0.196887	0.653445	1.58524	1.11645	0.278423	0.596445	-5.12619	peak_47076	Day0vsDay27	chr14	50829774	50831812	2039	*	Promoter (<=1kb)	14	50719763	50831162	111400	2	51199	ENST00000530997.7	0	ENSG00000100503
PCBP3	poly(rC) binding protein 3	0.228303	-0.486634	0.943239	-0.246137	0.661913	0.51484	0.846514	-5.26732	peak_102869	Day0vsDay15	chr21	45886488	45887960	1473	*	Intron	21	45893877	45896309	2433	1	54039	ENST00000549265.1	-5917	ENSG00000183570
STRA8	stimulated by retinoic acid 8	0.228321	-0.860702	1.31734	-0.283214	0.436897	0.667238	0.96236	-5.5293	peak_151667	Day0vsDay8	chr7	135254023	135254570	548	*	Intron	7	135233838	135258663	24826	1	346673	ENST00000662584.2	20185	ENSG00000146857
IFNGR1	interferon gamma receptor 1	0.228322	-0.161603	0.618247	2.07365	1.21374	0.237604	0.743858	-4.87765	peak_141103	Day0vsDay15	chr6	137341785	137343190	1406	*	Distal Intergenic	6	137206642	137219449	12808	2	3459	ENST00000478333.1	-122336	ENSG00000027697
LINC01896	long intergenic non-protein coding RNA 1896	0.228326	-0.297403	0.754056	1.64329	0.915026	0.372236	0.679612	-5.28923	peak_74724	Day0vsDay27	chr18	78966327	78966674	348	*	Distal Intergenic	18	78977288	78977883	596	2	645321	ENST00000572007.1	11209	NA
CETP	cholesteryl ester transfer protein	0.228327	-0.209412	0.666067	1.28441	1.08118	0.291222	0.60844	-5.18455	peak_60415	Day0vsDay27	chr16	56969757	56970236	480	*	Exon	16	56976712	56983392	6681	1	1071	ENST00000650358.1	-6476	ENSG00000087237
TRIML2	tripartite motif family like 2	0.22833	-0.247514	0.704173	4.41576	1.01524	0.324341	0.913753	-5.4192	peak_124649	Day0vsDay8	chr4	188091577	188092234	658	*	3' UTR	4	188091373	188101250	9878	2	205860	ENST00000503141.1	9016	ENSG00000179046
KAT6B	lysine acetyltransferase 6B	0.22833	-0.757961	1.21462	0.134008	0.47986	0.636021	0.958034	-5.48063	peak_19664	Day0vsDay8	chr10	74752630	74754125	1496	*	Distal Intergenic	10	74824927	74842972	18046	1	23522	ENST00000648828.1	-70802	ENSG00000156650
LOC101928817	uncharacterized LOC101928817	0.228332	-0.192579	0.649243	1.88797	1.12982	0.272637	0.752702	-4.96614	peak_49043	Day0vsDay15	chr14	89324358	89325946	1589	*	Intron	14	89349377	89366081	16705	1	101928817	ENST00000662923.1	-23431	NA
NSUN2	NOP2/Sun RNA methyltransferase 2	0.228337	-0.325139	0.781813	0.577514	0.855136	0.401611	0.702937	-5.41858	peak_125640	Day0vsDay27	chr5	6614298	6614948	651	*	Intron	5	6599241	6621489	22249	2	54888	ENST00000505892.5	6541	ENSG00000037474
BTG1-DT	BTG1 divergent transcript	0.228344	-0.389653	0.846341	1.29873	0.783971	0.443113	0.934861	-5.45159	peak_37844	Day0vsDay8	chr12	92145349	92146656	1308	*	Promoter (<=1kb)	12	92145573	92167560	21988	1	101928617	ENST00000501008.2	0	NA
IGFLR1	IGF like family receptor 1	0.228349	-0.284123	0.740822	0.931115	0.9242	0.366119	0.674188	-5.29288	peak_78854	Day0vsDay27	chr19	35742385	35742599	215	*	Promoter (<=1kb)	19	35738801	35742452	3652	2	79713	ENST00000246532.6	0	ENSG00000126246
PCNX2	pecanex 2	0.228362	-0.365937	0.822661	1.9023	0.796483	0.434187	0.728651	-5.43715	peak_14087	Day0vsDay27	chr1	233281667	233282749	1083	*	Intron	1	232983435	233295725	312291	2	80003	ENST00000258229.14	12976	ENSG00000135749
RXRA	retinoid X receptor alpha	0.228375	-0.114969	0.571719	2.15094	1.37991	0.184502	0.496017	-4.86448	peak_168127	Day0vsDay27	chr9	134442898	134444070	1173	*	Distal Intergenic	9	134386122	134401882	15761	1	6256	ENST00000649020.1	56776	ENSG00000186350
ABCC6P1	ATP binding cassette subfamily C member 6 pseudogene 1	0.22838	-0.242966	0.699726	2.34534	1.00829	0.327768	0.772774	-5.06342	peak_58315	Day0vsDay15	chr16	18677408	18678092	685	*	Distal Intergenic	16	18571276	18592716	21441	1	653190	ENST00000565566.1	106132	ENSG00000291057
LOC100505716	uncharacterized LOC100505716	0.228391	-0.4035	0.860281	2.80949	0.770431	0.45119	0.935999	-5.58819	peak_83651	Day0vsDay8	chr2	28339030	28339818	789	*	Downstream (<=300bp)	2	28307063	28310560	3498	2	100505716	ENST00000661521.1	-28470	ENSG00000223522
LINC02151	long intergenic non-protein coding RNA 2151	0.22841	-0.529876	0.986696	-0.221302	0.627563	0.537315	0.796655	-5.47858	peak_31796	Day0vsDay27	chr11	116357191	116358088	898	*	Distal Intergenic	11	116496568	116500650	4083	2	109729162	ENST00000452629.2	142562	NA
PRR18	proline rich 18	0.228418	-0.338193	0.79503	-0.901349	0.836699	0.41248	0.711647	-5.35066	peak_142926	Day0vsDay27	chr6	166297385	166298115	731	*	Distal Intergenic	6	166305300	166308392	3093	2	285800	ENST00000322583.5	10277	ENSG00000176381
SEMA4D	semaphorin 4D	0.228421	-0.129411	0.586254	3.42978	1.3767	0.18689	0.733679	-4.698	peak_164729	Day0vsDay15	chr9	89405914	89406870	957	*	Promoter (<=1kb)	9	89402896	89405926	3031	2	10507	ENST00000433650.5	0	ENSG00000187764
MYO3B	myosin IIIB	0.228426	-0.380132	0.836984	-0.169907	0.778037	0.444762	0.818392	-5.26124	peak_91271	Day0vsDay15	chr2	170142024	170142874	851	*	Distal Intergenic	2	170178145	170519978	341834	1	140469	ENST00000409940.6	-35271	ENSG00000071909
SLC38A1	solute carrier family 38 member 1	0.228432	-0.198017	0.654882	1.22335	1.13362	0.271689	0.752364	-4.95582	peak_35668	Day0vsDay15	chr12	46231121	46231415	295	*	Intron	12	46196127	46239895	43769	2	81539	ENST00000612161.4	8480	ENSG00000111371
LOC124901915	uncharacterized LOC124901915	0.228435	-0.504101	0.96097	-0.486922	0.646384	0.524658	0.788582	-5.51313	peak_155682	Day0vsDay27	chr8	25823532	25824035	504	*	Intron	8	25834129	25840135	6007	2	124901915	ENST00000520386.1	16100	NA
EFCAB8	EF-hand calcium binding domain 8	0.228435	-0.260006	0.716876	-0.323575	1.01897	0.323482	0.63868	-5.17922	peak_97539	Day0vsDay27	chr20	32893376	32894603	1228	*	Intron	20	32898385	32903670	5286	1	388795	ENST00000533479.1	-3782	ENSG00000215529
RNF152	ring finger protein 152	0.228436	-0.502086	0.958959	1.01976	0.654825	0.520652	0.945082	-5.43023	peak_73700	Day0vsDay8	chr18	61967356	61967911	556	*	Intron	18	61888125	61894247	6123	2	220441	ENST00000588396.1	-73109	ENSG00000176641
MIR6815	microRNA 6815	0.228439	-0.753462	1.21034	-0.468222	0.482236	0.634359	0.891041	-5.33726	peak_102788	Day0vsDay15	chr21	45467372	45467944	573	*	Intron	21	45478266	45478326	61	1	102465489	ENST00000611994.1	-10322	ENSG00000275167
WSCD1	WSC domain containing 1	0.22844	-0.477809	0.93469	-0.30373	0.670458	0.509482	0.77858	-5.53665	peak_64039	Day0vsDay27	chr17	6059873	6060483	611	*	Promoter (2-3kb)	17	6057807	6080649	22843	1	23302	ENST00000572764.1	2066	ENSG00000179314
MIR181A1HG	MIR181A1 host gene	0.228442	-0.291037	0.747921	3.52744	0.931944	0.36395	0.78403	-5.1258	peak_11632	Day0vsDay15	chr1	198934812	198935876	1065	*	Promoter (1-2kb)	1	198807658	198937410	129753	2	100131234	ENST00000432296.1	1534	NA
SDC1	syndecan 1	0.228449	-1.03112	1.48802	-0.439512	0.376326	0.711011	0.967023	-5.52494	peak_83025	Day0vsDay8	chr2	20178465	20178970	506	*	Distal Intergenic	2	20204002	20223388	19387	2	6382	ENST00000482879.5	44418	ENSG00000115884
LOC124905150	uncharacterized LOC124905150	0.228466	-0.510467	0.967399	-0.265076	0.640874	0.528166	0.790664	-5.55887	peak_106692	Day0vsDay27	chr22	48138871	48139300	430	*	Distal Intergenic	22	48044710	48048549	3840	2	124905150	ENST00000457518.1	-90322	ENSG00000235154
LOC107984704	uncharacterized LOC107984704	0.228466	-0.139027	0.595959	2.21975	1.30033	0.209571	0.524513	-4.94249	peak_48879	Day0vsDay27	chr14	82142042	82142436	395	*	Distal Intergenic	14	81743811	81840026	96216	1	107984704	ENST00000663748.1	398231	NA
BRF1	BRF1 RNA polymerase III transcription initiation factor subunit	0.22847	-0.37518	0.832121	0.536438	0.800379	0.433692	0.814378	-5.21185	peak_50802	Day0vsDay15	chr14	105218478	105219023	546	*	Promoter (1-2kb)	14	105217213	105220128	2916	2	2972	ENST00000549044.5	1105	ENSG00000185024
RBMS3	RNA binding motif single stranded interacting protein 3	0.228488	-1.0978	1.55477	0.11421	0.357625	0.724508	0.967828	-5.47112	peak_108805	Day0vsDay8	chr3	28835825	28836820	996	*	Exon	3	28865224	29991161	1125938	1	27303	ENST00000637842.1	-28404	ENSG00000144642
SP100	SP100 nuclear antigen	0.228491	-0.286266	0.743249	3.10331	0.924942	0.36742	0.675222	-5.29702	peak_93932	Day0vsDay27	chr2	230411081	230412443	1363	*	Exon	2	230415942	230516527	100586	1	6672	ENST00000264052.9	-3499	ENSG00000067066
PARAIL	palmitic acid regulated anti-inflammatory lncRNA	0.228497	-0.185122	0.642115	1.99727	1.15555	0.262549	0.749142	-4.94088	peak_158694	Day0vsDay15	chr8	89750057	89750459	403	*	Intron	8	89545424	89757383	211960	2	101929709	ENST00000688654.1	6924	ENSG00000251136
RBM38-AS1	RBM38 antisense RNA 1	0.22851	-0.336811	0.79383	1.99077	0.837852	0.411045	0.931238	-5.49365	peak_99695	Day0vsDay8	chr20	57410503	57411325	823	*	Distal Intergenic	20	57383719	57393062	9344	2	100291105	ENST00000417346.2	-17441	NA
WNT5A	Wnt family member 5A	0.228513	-0.156992	0.614018	1.97496	1.22868	0.23206	0.54955	-5.02227	peak_110826	Day0vsDay27	chr3	55446585	55447679	1095	*	Distal Intergenic	3	55479040	55480920	1881	2	7474	ENST00000497817.1	33241	ENSG00000114251
EYA2	EYA transcriptional coactivator and phosphatase 2	0.228518	-0.209533	0.666568	2.18509	1.12099	0.277437	0.596038	-5.12236	peak_98810	Day0vsDay27	chr20	46965335	46965792	458	*	Intron	20	46978235	46990070	11836	1	2139	ENST00000497428.1	-12443	ENSG00000064655
METTL6	methyltransferase 6, tRNA N3-cytidine	0.228519	-0.227754	0.684791	-0.916004	1.03814	0.310383	0.765127	-5.02431	peak_108252	Day0vsDay15	chr3	15427053	15427976	924	*	Promoter (<=1kb)	3	15381275	15427518	46244	2	131965	ENST00000443029.5	0	ENSG00000206562
SIPA1L1-AS1	SIPA1L1 antisense RNA 1	0.22852	-0.231775	0.688815	3.64628	1.07025	0.299448	0.761291	-4.99805	peak_48241	Day0vsDay15	chr14	71291046	71291398	353	*	Distal Intergenic	14	71307170	71311359	4190	2	102724015	ENST00000554634.1	19961	NA
LINC02396	long intergenic non-protein coding RNA 2396	0.228533	-0.177007	0.634074	0.932432	1.16808	0.255168	0.573718	-5.11	peak_35973	Day0vsDay27	chr12	49909186	49910011	826	*	Promoter (1-2kb)	12	49908882	49911278	2397	2	283332	ENST00000546911.5	1267	ENSG00000258135
PPM1L	protein phosphatase, Mg2+/Mn2+ dependent 1L	0.228535	-0.296228	0.753298	-0.427559	0.902706	0.376373	0.68332	-5.32238	peak_115635	Day0vsDay27	chr3	160808197	160809119	923	*	Intron	3	160842213	161071028	228816	1	151742	ENST00000464260.5	-33094	ENSG00000163590
ZNF680	zinc finger protein 680	0.22854	-0.745823	1.2029	0.489184	0.486182	0.631603	0.95692	-5.48888	peak_147763	Day0vsDay8	chr7	64528146	64529249	1104	*	Intron	7	64522450	64544219	21770	2	340252	ENST00000470847.1	14970	ENSG00000173041
SFMBT2	Scm like with four mbt domains 2	0.228543	-0.485674	0.942759	0.415975	0.670475	0.51059	0.779475	-5.47493	peak_15729	Day0vsDay27	chr10	7329103	7329785	683	*	Intron	10	7348142	7408745	60604	2	57713	ENST00000379711.2	78960	ENSG00000198879
RNU4ATAC	RNA, U4atac small nuclear	0.22855	-0.223174	0.680273	1.35503	1.04873	0.305586	0.62181	-5.19404	peak_89136	Day0vsDay27	chr2	121547156	121547837	682	*	Intron	2	121530881	121531007	127	1	100151683	ENST00000580972.1	16275	ENSG00000264229
ZFAND3	zinc finger AN1-type containing 3	0.228551	-0.191005	0.648108	2.33429	1.17239	0.257088	0.747093	-4.90317	peak_137304	Day0vsDay15	chr6	38211725	38212491	767	*	Intron	6	38142997	38152995	9999	1	60685	ENST00000463847.1	68728	ENSG00000156639
LINC00362	long intergenic non-protein coding RNA 362	0.228555	-0.282744	0.739854	-0.811794	0.946888	0.356153	0.781454	-5.02562	peak_41578	Day0vsDay15	chr13	23055365	23056496	1132	*	Distal Intergenic	13	23169835	23170597	763	2	100874144	ENST00000414345.2	114101	NA
LINC02181	long intergenic non-protein coding RNA 2181	0.228561	-0.367417	0.824539	1.85393	0.797366	0.434769	0.934819	-5.46948	peak_62612	Day0vsDay8	chr16	86978230	86979036	807	*	Distal Intergenic	16	87057784	87063991	6208	1	440390	ENST00000430050.2	-78748	ENSG00000232190
LOC100128310	uncharacterized LOC100128310	0.228571	-0.385827	0.842969	-0.22191	0.771131	0.44876	0.739053	-5.48515	peak_100170	Day0vsDay27	chr20	61784777	61785823	1047	*	Intron	20	61717506	61719748	2243	2	100128310	ENST00000317652.1	-65029	ENSG00000179253
ANXA8L1	annexin A8 like 1	0.228574	-0.206972	0.66412	0.543528	1.0878	0.288354	0.757464	-4.99932	peak_17982	Day0vsDay15	chr10	46375446	46376682	1237	*	Promoter (<=1kb)	10	46375627	46391781	16155	1	728113	ENST00000584982.7	0	ENSG00000264230
PHACTR3	phosphatase and actin regulator 3	0.228578	-0.442261	0.899417	0.497958	0.706274	0.487365	0.836086	-5.29255	peak_99938	Day0vsDay15	chr20	59470026	59470795	770	*	Distal Intergenic	20	59577509	59847711	270203	1	116154	ENST00000359926.7	-106714	ENSG00000087495
SREBF1	sterol regulatory element binding transcription factor 1	0.228582	-0.223081	0.680244	-0.126014	1.04902	0.305456	0.621691	-5.2043	peak_65009	Day0vsDay27	chr17	17811966	17813050	1085	*	Promoter (<=1kb)	17	17811356	17813442	2087	2	6720	ENST00000578469.1	392	ENSG00000072310
MYO18B	myosin XVIIIB	0.228591	-0.81869	1.27587	-0.642204	0.454302	0.654861	0.961131	-5.45443	peak_104233	Day0vsDay8	chr22	25739741	25740190	450	*	Promoter (1-2kb)	22	25742144	26027766	285623	1	84700	ENST00000536101.5	-1954	ENSG00000133454
C3AR1	complement C3a receptor 1	0.228592	-0.249808	0.706991	2.29222	1.00334	0.328817	0.77311	-5.05614	peak_34309	Day0vsDay15	chr12	8066082	8066761	680	*	Promoter (<=1kb)	12	8056844	8066359	9516	2	719	ENST00000307637.5	0	ENSG00000171860
RAC1	Rac family small GTPase 1	0.228599	-0.292221	0.749418	1.46514	0.909795	0.372704	0.679852	-5.32564	peak_144554	Day0vsDay27	chr7	6398012	6398427	416	*	Promoter (1-2kb)	7	6399823	6402365	2543	1	5879	ENST00000473564.1	-1396	ENSG00000136238
LOC101929535	uncharacterized LOC101929535	0.228606	-0.475679	0.932891	3.05567	0.686752	0.500899	0.941917	-5.66922	peak_137480	Day0vsDay8	chr6	40860826	40861406	581	*	Distal Intergenic	6	40713411	40715363	1953	2	101929535	ENST00000438818.1	-145463	NA
RUNX3-AS1	RUNX3 antisense RNA 1	0.228606	-0.18232	0.639532	2.84198	1.20367	0.244952	0.744966	-4.87449	peak_2815	Day0vsDay15	chr1	24952356	24952979	624	*	Intron	1	24961345	24963097	1753	1	105376878	ENST00000456316.1	-8366	NA
LOC105376223	uncharacterized LOC105376223	0.228614	-0.480416	0.937645	1.398	0.680582	0.504383	0.942219	-5.59164	peak_166210	Day0vsDay8	chr9	113719920	113720525	606	*	Distal Intergenic	9	113650956	113682855	31900	1	105376223	ENST00000428292.1	68964	NA
OSTN	osteocrin	0.228621	-0.290206	0.747447	6.83688	0.913378	0.370858	0.924386	-5.50606	peak_116934	Day0vsDay8	chr3	191090967	191091432	466	*	Distal Intergenic	3	191199241	191265615	66375	1	344901	ENST00000445281.5	-107809	ENSG00000188729
KIFC3	kinesin family member C3	0.228623	-0.200431	0.657677	2.57065	1.13292	0.272136	0.591049	-5.10624	peak_60550	Day0vsDay27	chr16	57786592	57787271	680	*	Intron	16	57779890	57782369	2480	2	3801	ENST00000563295.1	-4223	ENSG00000140859
SNX19	sorting nexin 19	0.228631	-0.56659	1.02385	-0.576067	0.598371	0.556326	0.807106	-5.49038	peak_33146	Day0vsDay27	chr11	131037089	131038091	1003	*	Distal Intergenic	11	130910308	130916479	6172	2	399979	ENST00000531608.1	-120610	ENSG00000120451
MYH7B	myosin heavy chain 7B	0.228635	-0.294242	0.751511	1.79952	0.924359	0.367446	0.675222	-5.30995	peak_97746	Day0vsDay27	chr20	35020133	35021216	1084	*	Exon	20	35001245	35002437	1193	1	57644	ENST00000456649.1	18888	ENSG00000078814
LOC124902866	uncharacterized LOC124902866	0.228642	-0.620306	1.07759	0.169706	0.562313	0.580661	0.951279	-5.44639	peak_34098	Day0vsDay8	chr12	6163644	6164143	500	*	Promoter (2-3kb)	12	6155035	6160719	5685	2	124902866	ENST00000539206.1	-2925	NA
NTM-AS1	NTM antisense RNA 1	0.228647	-0.362263	0.819558	0.100936	0.802051	0.431026	0.813767	-5.2272	peak_33194	Day0vsDay15	chr11	131652317	131653785	1469	*	Intron	11	131622451	131663576	41126	2	101929637	ENST00000663555.1	9791	NA
INPP5A	inositol polyphosphate-5-phosphatase A	0.228674	-0.181866	0.639214	0.158667	1.17997	0.253517	0.747093	-4.88269	peak_24495	Day0vsDay15	chr10	132578279	132579020	742	*	Intron	10	132607926	132777782	169857	1	3632	ENST00000342652.6	-28906	ENSG00000068383
IFNG-AS1	IFNG antisense RNA 1	0.228688	-0.144684	0.60206	2.00541	1.32244	0.204124	0.738521	-4.75744	peak_37043	Day0vsDay15	chr12	67989210	67989875	666	*	Promoter (<=1kb)	12	67989445	68021327	31883	1	100885789	ENST00000538665.5	0	NA
INTS4P1	integrator complex subunit 4 pseudogene 1	0.228688	-0.220005	0.677381	0.117258	1.05718	0.30214	0.618556	-5.19089	peak_147806	Day0vsDay27	chr7	65162705	65163926	1222	*	Intron	7	65141241	65212794	71554	1	285905	ENST00000438455.3	21464	ENSG00000290545
CPXM2	carboxypeptidase X, M14 family member 2	0.228691	-0.335173	0.792554	-0.253168	0.844889	0.408268	0.803869	-5.14026	peak_23218	Day0vsDay15	chr10	123892817	123893774	958	*	Promoter (<=1kb)	10	123713276	123891984	178709	2	119587	ENST00000615851.4	-833	ENSG00000121898
GUCA2A	guanylate cyclase activator 2A	0.228696	-0.17376	0.631152	1.27944	1.18588	0.25048	0.568842	-5.0616	peak_4612	Day0vsDay27	chr1	42173050	42173812	763	*	Distal Intergenic	1	42162690	42164745	2056	2	2980	ENST00000357001.3	-8305	ENSG00000197273
SCT	secretin	0.228698	-0.283016	0.740411	2.64689	0.941197	0.358969	0.668775	-5.28241	peak_24835	Day0vsDay27	chr11	628235	628944	710	*	Promoter (1-2kb)	11	626309	627181	873	2	6343	ENST00000176195.4	-1054	ENSG00000070031
XPNPEP1	X-prolyl aminopeptidase 1	0.228701	-0.260666	0.718069	1.30185	0.984575	0.337808	0.651567	-5.22064	peak_22040	Day0vsDay27	chr10	109935062	109935537	476	*	Distal Intergenic	10	109864766	109923553	58788	2	7511	ENST00000322238.12	-11509	ENSG00000108039
PRANCR	progenitor renewal associated non-coding RNA	0.228704	-0.181688	0.639095	1.51258	1.15671	0.261704	0.748829	-4.92959	peak_37192	Day0vsDay15	chr12	70214550	70215150	601	*	Intron	12	70170945	70242844	71900	2	101928062	ENST00000676451.1	27694	ENSG00000257815
SLC2A9	solute carrier family 2 member 9	0.228713	-0.195621	0.653046	1.46619	1.13864	0.270049	0.588998	-5.12309	peak_118752	Day0vsDay27	chr4	10047965	10048558	594	*	Intron	4	9826224	10054875	228652	2	56606	ENST00000506583.5	6317	ENSG00000109667
LOC127903862	uncharacterized LOC127903862	0.228721	-0.669353	1.12679	0.0373834	0.527899	0.602807	0.953134	-5.49379	peak_135699	Day0vsDay8	chr6	16413073	16414306	1234	*	Intron	6	16328342	16328431	90	2	127903862	ENST00000683730.1	-84642	ENSG00000288708
TRAK1	trafficking kinesin protein 1	0.228737	-0.489902	0.947375	1.05625	0.663356	0.51498	0.944534	-5.43447	peak_109530	Day0vsDay8	chr3	42023296	42023697	402	*	Intron	3	42013802	42225889	212088	1	22906	ENST00000487159.5	9494	ENSG00000182606
DOCK2	dedicator of cytokinesis 2	0.228738	-0.264953	0.722428	1.86882	0.960373	0.347212	0.92014	-5.43537	peak_133117	Day0vsDay8	chr5	169650944	169651611	668	*	Intron	5	169637327	169934871	297545	1	1794	ENST00000519628.2	13617	ENSG00000134516
LIG1	DNA ligase 1	0.228745	-0.145641	0.603131	1.87882	1.29415	0.213606	0.74043	-4.78981	peak_80236	Day0vsDay15	chr19	48122955	48123607	653	*	Promoter (<=1kb)	19	48121272	48123623	2352	2	3978	ENST00000596332.1	16	ENSG00000105486
DTX2	deltex E3 ubiquitin ligase 2	0.228746	-0.348473	0.805965	1.17983	0.822528	0.420805	0.717911	-5.39302	peak_148907	Day0vsDay27	chr7	76503703	76504912	1210	*	Promoter (<=1kb)	7	76503367	76505838	2472	1	113878	ENST00000465488.1	336	ENSG00000091073
LINC02768	long intergenic non-protein coding RNA 2768	0.228746	-0.21367	0.671163	1.86708	1.09125	0.289469	0.757727	-4.97637	peak_14301	Day0vsDay15	chr1	235938388	235939819	1432	*	Distal Intergenic	1	235957879	235971825	13947	2	105373212	ENST00000443207.1	32006	NA
RPS6KB1	ribosomal protein S6 kinase B1	0.228748	-0.162673	0.620168	2.14964	1.24258	0.230004	0.74346	-4.83729	peak_68341	Day0vsDay15	chr17	59914303	59914929	627	*	3' UTR	17	59906988	59914668	7681	1	6198	ENST00000592726.1	7315	ENSG00000108443
ATP23	ATP23 metallopeptidase and ATP synthase assembly factor homolog	0.228762	-0.424341	0.881864	0.128981	0.726037	0.475402	0.756991	-5.48536	peak_36713	Day0vsDay27	chr12	57905020	57905866	847	*	Promoter (<=1kb)	12	57906039	57959148	53110	1	91419	ENST00000647763.1	-173	ENSG00000166896
LINC01854	long intergenic non-protein coding RNA 1854	0.228763	-1.10381	1.56134	-0.0949811	0.355838	0.725321	0.967828	-5.49309	peak_89629	Day0vsDay8	chr2	129273310	129274547	1238	*	Promoter (<=1kb)	2	129242173	129273848	31676	2	151121	ENST00000375987.3	0	ENSG00000204460
FSHR	follicle stimulating hormone receptor	0.228807	-0.385654	0.843267	-0.124387	0.774238	0.44734	0.738018	-5.45564	peak_84910	Day0vsDay27	chr2	48888496	48889066	571	*	Intron	2	48968765	48997313	28549	2	2492	ENST00000469138.5	108247	ENSG00000170820
ARL4A	ARF like GTPase 4A	0.228809	-0.289265	0.746883	0.838329	0.917752	0.369725	0.786314	-5.14013	peak_144831	Day0vsDay15	chr7	12674872	12675537	666	*	Distal Intergenic	7	12686856	12689179	2324	1	10124	ENST00000396662.5	-11319	ENSG00000122644
LOC407835	mitogen-activated protein kinase kinase 2 pseudogene	0.228814	-0.437701	0.895329	0.00138251	0.713053	0.483657	0.762359	-5.44255	peak_151173	Day0vsDay27	chr7	129095162	129095581	420	*	Exon	7	129126518	129127715	1198	1	407835	ENST00000697967.1	-30937	NA
CLDN11	claudin 11	0.228822	-0.958871	1.41651	-0.344116	0.399347	0.693454	0.965401	-5.61774	peak_115944	Day0vsDay8	chr3	170413004	170413504	501	*	Exon	3	170418868	170434691	15824	1	5010	ENST00000064724.8	-5364	ENSG00000013297
KLHL29	kelch like family member 29	0.228833	-0.177436	0.635102	2.59382	1.16751	0.255391	0.747093	-4.92551	peak_83247	Day0vsDay15	chr2	23609578	23610099	522	*	Intron	2	23642392	23697932	55541	1	114818	ENST00000288548.5	-32293	ENSG00000119771
CACNA2D1	calcium voltage-gated channel auxiliary subunit alpha2delta 1	0.228834	-0.613648	1.07132	0.794033	0.570212	0.576378	0.950328	-5.40287	peak_149079	Day0vsDay8	chr7	82203969	82204928	960	*	Intron	7	82050935	82084836	33902	2	781	ENST00000461275.1	-119133	ENSG00000153956
CTDP1	CTD phosphatase subunit 1	0.228838	-0.739328	1.197	0.0682014	0.492644	0.628415	0.956572	-5.42274	peak_74854	Day0vsDay8	chr18	79718307	79719633	1327	*	Intron	18	79714839	79754499	39661	1	9150	ENST00000299543.9	3468	ENSG00000060069
SPTB	spectrin beta, erythrocytic	0.228839	-0.125373	0.583051	1.85228	1.39836	0.179477	0.731988	-4.67273	peak_47784	Day0vsDay15	chr14	64812444	64812758	315	*	Intron	14	64746284	64823148	76865	2	6710	ENST00000389722.7	10390	ENSG00000070182
EP400	E1A binding protein p400	0.228843	-0.523919	0.981604	0.62832	0.63014	0.535036	0.947249	-5.42343	peak_41038	Day0vsDay8	chr12	131960732	131961800	1069	*	Promoter (<=1kb)	12	131960620	131994956	34337	1	57634	ENST00000703283.1	112	ENSG00000183495
LINC01718	long intergenic non-protein coding RNA 1718	0.228857	-0.221314	0.679028	1.81012	1.07386	0.297863	0.760757	-4.98953	peak_100068	Day0vsDay15	chr20	61067997	61068647	651	*	Distal Intergenic	20	61079049	61083750	4702	1	100506470	ENST00000664708.1	-10402	ENSG00000229606
SNX11	sorting nexin 11	0.22886	-0.223829	0.681548	0.995201	1.04792	0.305953	0.622048	-5.20169	peak_67565	Day0vsDay27	chr17	48118873	48119437	565	*	5' UTR	17	48112566	48113563	998	1	29916	ENST00000577310.1	6307	ENSG00000002919
GABRG3	gamma-aminobutyric acid type A receptor subunit gamma3	0.228872	-0.481484	0.939227	0.442816	0.667841	0.511119	0.779662	-5.51536	peak_51597	Day0vsDay27	chr15	27608445	27608812	368	*	Distal Intergenic	15	27519972	27530920	10949	1	2567	ENST00000451330.2	88473	ENSG00000182256
SEC61A1	SEC61 translocon subunit alpha 1	0.228872	-0.212131	0.669875	1.37663	1.07574	0.293596	0.759134	-5.01647	peak_113827	Day0vsDay15	chr3	128021798	128022506	709	*	Intron	3	128051641	128069839	18199	1	29927	ENST00000464451.5	-29135	ENSG00000058262
PIEZO1-AS1	PIEZO1 antisense RNA 1	0.228883	-0.622899	1.08066	0.440303	0.556983	0.583112	0.951861	-5.52817	peak_62951	Day0vsDay8	chr16	88758183	88758782	600	*	Intron	16	88742821	88745464	2644	1	339059	ENST00000567588.1	15362	ENSG00000182376
AQR	aquarius intron-binding spliceosomal factor	0.228889	-0.25899	0.716767	3.58077	0.982032	0.339626	0.919408	-5.43542	peak_52128	Day0vsDay8	chr15	34920311	34920724	414	*	Exon	15	34948134	34964402	16269	2	9716	ENST00000558202.1	43678	ENSG00000021776
KYAT1	kynurenine aminotransferase 1	0.228894	-0.312588	0.770376	1.19222	0.879617	0.389941	0.69369	-5.37479	peak_167321	Day0vsDay27	chr9	128880928	128881205	278	*	Promoter (<=1kb)	9	128833119	128881929	48811	2	883	ENST00000320665.10	724	ENSG00000171097
FBN2	fibrillin 2	0.228895	-0.466477	0.924267	-0.110213	0.682302	0.502106	0.774239	-5.55937	peak_130441	Day0vsDay27	chr5	128395672	128396437	766	*	Intron	5	128365170	128377821	12652	2	2201	ENST00000511489.1	-17851	ENSG00000138829
SS18	SS18 subunit of BAF chromatin remodeling complex	0.228904	-0.321784	0.779591	-0.270459	0.867178	0.396432	0.798279	-5.15351	peak_71977	Day0vsDay15	chr18	25921574	25922523	950	*	Distal Intergenic	18	26023613	26035065	11453	2	6760	ENST00000582092.1	112542	ENSG00000141380
QRFP	pyroglutamylated RFamide peptide	0.228908	-0.862437	1.32025	-0.571815	0.434767	0.667929	0.902052	-5.38725	peak_167641	Day0vsDay15	chr9	130895435	130895838	404	*	Promoter (<=1kb)	9	130892707	130896812	4106	2	347148	ENST00000623824.2	974	ENSG00000188710
LOC105377697	uncharacterized LOC105377697	0.228919	-0.217572	0.675409	1.50163	1.06274	0.299326	0.615639	-5.20998	peak_132850	Day0vsDay27	chr5	162625520	162626186	667	*	Promoter (1-2kb)	5	162558685	162624216	65532	2	105377697	ENST00000517722.2	-1304	NA
DTHD1	death domain containing 1	0.22892	-0.265358	0.723198	1.77482	0.964852	0.346122	0.92014	-5.42684	peak_119642	Day0vsDay8	chr4	36278713	36279190	478	*	Promoter (2-3kb)	4	36281616	36347511	65896	1	401124	ENST00000639862.2	-2426	ENSG00000197057
PRKCB	protein kinase C beta	0.228928	-0.490607	0.948462	0.360817	0.659484	0.516369	0.846935	-5.28779	peak_58756	Day0vsDay15	chr16	24047445	24048270	826	*	Intron	16	24035535	24111321	75787	1	5579	ENST00000482000.2	11910	ENSG00000166501
PRKAR2A-AS1	PRKAR2A antisense RNA 1	0.228934	-0.231093	0.688961	2.74236	1.05866	0.303852	0.620418	-5.17779	peak_110216	Day0vsDay27	chr3	48847012	48848485	1474	*	Promoter (<=1kb)	3	48847572	48848493	922	1	100506637	ENST00000435419.1	0	ENSG00000224424
LOC124901661	uncharacterized LOC124901661	0.228936	-0.512231	0.970102	-0.512508	0.640258	0.528559	0.790974	-5.48687	peak_147812	Day0vsDay27	chr7	65233390	65234223	834	*	Exon	7	65219563	65252405	32843	2	124901661	ENST00000685608.1	18182	ENSG00000289108
RTP4	receptor transporter protein 4	0.22894	-0.679302	1.13718	0.172362	0.522489	0.606505	0.954288	-5.43573	peak_116767	Day0vsDay8	chr3	187367819	187369496	1678	*	Promoter (<=1kb)	3	187368385	187372076	3692	1	64108	ENST00000259030.3	0	ENSG00000136514
NFKB1	nuclear factor kappa B subunit 1	0.228961	-0.666266	1.12419	-0.239688	0.530134	0.601282	0.95305	-5.50892	peak_121822	Day0vsDay8	chr4	102574288	102575365	1078	*	Promoter (2-3kb)	4	102577714	102617098	39385	1	4790	ENST00000600343.5	-2349	ENSG00000109320
DNAAF9	dynein axonemal assembly factor 9	0.228965	-0.194574	0.652505	2.67244	1.14231	0.269022	0.587788	-5.10314	peak_95855	Day0vsDay27	chr20	3328426	3328994	569	*	Intron	20	3295494	3316090	20597	2	25943	ENST00000619760.1	-12336	ENSG00000088854
FYCO1	FYVE and coiled-coil domain autophagy adaptor 1	0.228968	-0.800838	1.25877	0.163067	0.460868	0.649376	0.959997	-5.42935	peak_109907	Day0vsDay8	chr3	45976442	45977290	849	*	Intron	3	45921585	45958661	37077	2	79443	ENST00000438446.1	-17781	ENSG00000163820
WRN	WRN RecQ like helicase	0.228969	-0.405675	0.863613	-0.0457323	0.750071	0.46143	0.748283	-5.43475	peak_156097	Day0vsDay27	chr8	31185128	31185594	467	*	Distal Intergenic	8	31162710	31173351	10642	1	7486	ENST00000651946.1	22418	ENSG00000165392
ITGA9	integrin subunit alpha 9	0.228973	-0.161018	0.618964	3.68188	1.23198	0.234738	0.552807	-5.00965	peak_109219	Day0vsDay27	chr3	37518019	37518512	494	*	Intron	3	37452141	37823507	371367	1	3680	ENST00000264741.10	65878	ENSG00000144668
LOC124901052	uncharacterized LOC124901052	0.228981	-0.209266	0.667228	3.57463	1.08302	0.290423	0.758017	-4.99199	peak_130070	Day0vsDay15	chr5	118791786	118792490	705	*	Distal Intergenic	5	118760474	118785459	24986	2	124901052	ENST00000515364.1	-6327	NA
TNNT3	troponin T3, fast skeletal type	0.228988	-0.179579	0.637555	2.19312	1.17576	0.25466	0.747093	-4.92202	peak_25107	Day0vsDay15	chr11	1916185	1918185	2001	*	Promoter (1-2kb)	11	1919703	1938702	19000	1	7140	ENST00000278317.11	-1518	ENSG00000130595
OVOS2	alpha-2-macroglobulin like 1 pseudogene	0.22899	-0.182951	0.640931	0.633979	1.16698	0.256984	0.57554	-5.06888	peak_35298	Day0vsDay27	chr12	31222983	31223668	686	*	Distal Intergenic	12	31112236	31201235	89000	2	144203	ENST00000641844.2	-21748	ENSG00000177359
WTIP	WT1 interacting protein	0.228991	-0.604277	1.06226	-0.368653	0.569705	0.575045	0.869798	-5.33653	peak_78709	Day0vsDay15	chr19	34504344	34505970	1627	*	3' UTR	19	34482528	34498629	16102	1	126374	ENST00000585928.1	21816	ENSG00000142279
LAMA5	laminin subunit alpha 5	0.228991	-0.810739	1.26872	-0.161052	0.458217	0.65218	0.960132	-5.5058	peak_100267	Day0vsDay8	chr20	62320947	62322074	1128	*	Promoter (1-2kb)	20	62318535	62319112	578	2	3911	ENST00000481120.1	-1835	ENSG00000130702
EQTN	equatorin	0.228996	-0.222989	0.68098	2.69151	1.05615	0.305018	0.762819	-5.02665	peak_162873	Day0vsDay15	chr9	27333153	27333671	519	*	Intron	9	27284654	27297150	12497	2	54586	ENST00000380032.8	-36003	ENSG00000120160
PLXNA1	plexin A1	0.228999	-0.405956	0.863954	0.292081	0.747563	0.46257	0.749263	-5.46454	peak_113665	Day0vsDay27	chr3	126981985	126983671	1687	*	Promoter (<=1kb)	3	126982693	126989787	7095	1	5361	ENST00000684469.1	0	ENSG00000114554
LINC02729	long intergenic non-protein coding RNA 2729	0.229016	-0.33071	0.788742	-0.624967	0.8481	0.405434	0.802546	-5.19493	peak_26348	Day0vsDay15	chr11	17694535	17695186	652	*	Promoter (1-2kb)	11	17695267	17696940	1674	2	102723330	ENST00000529781.1	1754	ENSG00000255335
LOC105373643	uncharacterized LOC105373643	0.229036	-0.280282	0.738353	3.40469	0.938272	0.360507	0.669997	-5.28341	peak_90223	Day0vsDay27	chr2	139353962	139354261	300	*	Intron	2	139366165	139379147	12983	1	105373643	ENST00000429008.1	-11904	NA
SSH2	slingshot protein phosphatase 2	0.229037	-0.362302	0.820377	0.383638	0.802836	0.430582	0.81346	-5.23042	peak_65866	Day0vsDay15	chr17	29931192	29931701	510	*	Promoter (<=1kb)	17	29925217	29930276	5060	2	85464	ENST00000582084.1	-916	ENSG00000141298
LOC105374029	uncharacterized LOC105374029	0.229038	-0.250225	0.708301	1.97141	0.990584	0.332564	0.646808	-5.26086	peak_112575	Day0vsDay27	chr3	106720568	106721207	640	*	Intron	3	106684388	106691320	6933	2	105374029	ENST00000664978.1	-29248	NA
CAD	carbamoyl-phosphate synthetase 2, aspartate transcarbamylase, and dihydroorotase	0.229041	-0.111414	0.569496	2.24862	1.44363	0.166325	0.728757	-4.63741	peak_83568	Day0vsDay15	chr2	27223450	27224528	1079	*	Promoter (1-2kb)	2	27226224	27231572	5349	1	790	ENST00000491891.1	-1696	ENSG00000084774
MIR2052HG	MIR2052 host gene	0.229043	-0.283141	0.741227	2.10224	0.932461	0.36385	0.78403	-5.11443	peak_158179	Day0vsDay15	chr8	74581522	74582197	676	*	Distal Intergenic	8	74599775	74703679	103905	1	441355	ENST00000518190.4	-17578	ENSG00000254349
WDR33	WD repeat domain 33	0.229061	-0.550159	1.00828	0.024256	0.618665	0.54377	0.947475	-5.4807	peak_89454	Day0vsDay8	chr2	127818921	127819341	421	*	Distal Intergenic	2	127726652	127811187	84536	2	55339	ENST00000436787.5	-7734	ENSG00000136709
ASPG	asparaginase	0.229063	-0.220602	0.678728	3.61004	1.09093	0.289966	0.757922	-4.984	peak_50616	Day0vsDay15	chr14	104094302	104095142	841	*	Promoter (<=1kb)	14	104093491	104105382	11892	1	374569	ENST00000551170.1	811	ENSG00000166183
SLC4A1AP	solute carrier family 4 member 1 adaptor protein	0.229081	-0.244005	0.702166	1.99486	1.01327	0.324717	0.639626	-5.22814	peak_83612	Day0vsDay27	chr2	27683342	27684172	831	*	Intron	2	27691558	27694973	3416	1	22950	ENST00000492196.1	-7386	ENSG00000163798
HERC1	HECT and RLD domain containing E3 ubiquitin protein ligase family member 1	0.229081	-0.101204	0.559367	3.54701	1.50785	0.151507	0.725099	-4.56192	peak_53492	Day0vsDay15	chr15	63763302	63764041	740	*	Intron	15	63734643	63749449	14807	2	8925	ENST00000560519.1	-13853	ENSG00000103657
TMEM184B	transmembrane protein 184B	0.229089	-0.264311	0.722489	0.707087	0.967544	0.345225	0.777956	-5.08122	peak_105378	Day0vsDay15	chr22	38222800	38223125	326	*	Promoter (<=1kb)	22	38220975	38222932	1958	2	25829	ENST00000504337.1	0	ENSG00000198792
ZDHHC20	zinc finger DHHC-type palmitoyltransferase 20	0.229098	-0.292644	0.750839	1.04581	0.91017	0.37251	0.787034	-5.15574	peak_41490	Day0vsDay15	chr13	21426318	21426571	254	*	Intron	13	21376519	21421107	44589	2	253832	ENST00000494731.5	-5211	ENSG00000180776
RAB6B	RAB6B, member RAS oncogene family	0.229106	-0.220375	0.678587	1.04382	1.0621	0.301516	0.761704	-5.02231	peak_114233	Day0vsDay15	chr3	133860484	133861130	647	*	Intron	3	133841326	133894719	53394	2	51560	ENST00000488969.1	33589	ENSG00000154917
CCNI	cyclin I	0.229107	-0.227741	0.685956	1.44318	1.04482	0.309239	0.62483	-5.17894	peak_121028	Day0vsDay27	chr4	77047121	77047361	241	*	3' UTR	4	77048115	77056049	7935	2	10983	ENST00000515468.1	8688	ENSG00000118816
CCNE1	cyclin E1	0.229113	-0.299373	0.757598	-0.707784	0.898615	0.378502	0.79011	-5.16354	peak_78318	Day0vsDay15	chr19	29858038	29858875	838	*	Distal Intergenic	19	29821732	29824280	2549	1	898	ENST00000574121.1	36306	ENSG00000105173
LRPAP1	LDL receptor related protein associated protein 1	0.229116	-0.204397	0.66263	2.55265	1.0955	0.285043	0.756398	-5.00039	peak_117998	Day0vsDay15	chr4	3516333	3517173	841	*	3' UTR	4	3512933	3532149	19217	2	4043	ENST00000296325.9	14976	ENSG00000163956
RAPGEF2	Rap guanine nucleotide exchange factor 2	0.22912	-0.354751	0.812991	4.22726	0.823587	0.421004	0.809525	-5.18691	peak_123561	Day0vsDay15	chr4	159414291	159415010	720	*	Distal Intergenic	4	159352457	159353569	1113	1	9693	ENST00000509891.1	61834	ENSG00000109756
LOC102724489	uncharacterized LOC102724489	0.229122	-0.490116	0.948361	-0.219871	0.674464	0.509196	0.844609	-5.24017	peak_45308	Day0vsDay15	chr13	111467475	111468721	1247	*	Distal Intergenic	13	111588291	111672608	84318	1	102724489	ENST00000375713.1	-119570	NA
NTM	neurotrimin	0.229123	-0.75408	1.21233	0.037652	0.48304	0.633797	0.850471	-5.5744	peak_33186	Day0vsDay27	chr11	131590857	131592187	1331	*	Intron	11	131582011	131661048	79038	1	50863	ENST00000416661.1	8846	ENSG00000182667
ITGB5	integrin subunit beta 5	0.229165	-1.49402	1.95235	-0.333653	0.27566	0.785359	0.976777	-5.59883	peak_113420	Day0vsDay8	chr3	124779971	124780820	850	*	Promoter (<=1kb)	3	124764457	124780704	16248	2	3693	ENST00000461306.1	0	ENSG00000082781
LINC02964	long intergenic non-protein coding RNA 2964	0.229172	-0.250613	0.708958	3.60363	0.99142	0.334155	0.917286	-5.42237	peak_160180	Day0vsDay8	chr8	125520427	125520953	527	*	Intron	8	125486680	125530605	43926	1	105375746	ENST00000521991.2	33747	NA
DLX4	distal-less homeobox 4	0.229173	-0.478175	0.93652	-0.192547	0.671564	0.50879	0.778286	-5.47707	peak_67793	Day0vsDay27	chr17	49910132	49910543	412	*	Distal Intergenic	17	49968588	49974600	6013	1	1748	ENST00000706528.1	-58045	ENSG00000108813
RBFOX1	RNA binding fox-1 homolog 1	0.229179	-0.157573	0.615932	1.61384	1.24328	0.229455	0.546619	-4.98007	peak_57406	Day0vsDay27	chr16	7730366	7730846	481	*	Distal Intergenic	16	7664764	7710844	46081	1	54715	ENST00000570188.1	65602	ENSG00000078328
LINC02983	long intergenic non-protein coding RNA 2983	0.229179	-0.228038	0.686397	3.28356	1.0879	0.291607	0.608783	-5.14332	peak_144433	Day0vsDay27	chr7	5439821	5440446	626	*	Intron	7	5426277	5428927	2651	2	100129484	ENST00000610122.1	-10894	ENSG00000234432
IFNGR1	interferon gamma receptor 1	0.229204	-0.182617	0.641025	2.07365	1.15364	0.260917	0.579782	-5.10154	peak_141103	Day0vsDay27	chr6	137341785	137343190	1406	*	Distal Intergenic	6	137206642	137219449	12808	2	3459	ENST00000478333.1	-122336	ENSG00000027697
LINC00365	long intergenic non-protein coding RNA 365	0.229205	-0.424391	0.882801	2.09143	0.728589	0.474631	0.938011	-5.58634	peak_42082	Day0vsDay8	chr13	30105198	30105735	538	*	Exon	13	30103178	30108868	5691	2	100874146	ENST00000413591.1	3133	ENSG00000224511
CCDC57	coiled-coil domain containing 57	0.229219	-0.269357	0.727794	0.263187	0.965272	0.346744	0.778473	-5.10114	peak_70478	Day0vsDay15	chr17	82188163	82188853	691	*	Promoter (2-3kb)	17	82153610	82185172	31563	2	284001	ENST00000327026.7	-2991	ENSG00000176155
HK2	hexokinase 2	0.229219	-0.247948	0.706386	2.23904	0.99877	0.330898	0.773419	-5.08734	peak_86280	Day0vsDay15	chr2	74876109	74876801	693	*	Intron	2	74854333	74867907	13575	1	3099	ENST00000472302.1	21776	ENSG00000159399
WBP11P1	WBP11 pseudogene 1	0.22922	-0.946076	1.40452	-0.527667	0.404261	0.689889	0.965282	-5.54454	peak_72207	Day0vsDay8	chr18	32552403	32553128	726	*	Intron	18	32511860	32513790	1931	1	441818	ENST00000562560.1	40543	ENSG00000293029
LOC650226	ankyrin repeat domain containing 26 pseudogene	0.229231	-0.933181	1.39164	0.219758	0.410597	0.685739	0.964868	-5.51233	peak_147476	Day0vsDay8	chr7	56280531	56280978	448	*	Distal Intergenic	7	56421857	56432702	10846	2	650226	ENST00000422212.1	151724	NA
PRKCE	protein kinase C epsilon	0.229234	-0.459608	0.918077	-0.0501224	0.691294	0.497033	0.839428	-5.30308	peak_84645	Day0vsDay15	chr2	45800661	45801368	708	*	Intron	2	45697982	45770860	72879	1	5581	ENST00000485176.1	102679	ENSG00000171132
ADAMTS15	ADAM metallopeptidase with thrombospondin type 1 motif 15	0.229236	-0.182099	0.640572	2.3736	1.17731	0.254411	0.747093	-4.90688	peak_33102	Day0vsDay15	chr11	130448273	130449270	998	*	Promoter (<=1kb)	11	130448645	130476645	28001	1	170689	ENST00000299164.4	0	ENSG00000166106
MMP16	matrix metallopeptidase 16	0.229243	-0.192238	0.650723	2.44762	1.1383	0.269919	0.588875	-5.12273	peak_158648	Day0vsDay27	chr8	88349854	88350928	1075	*	Intron	8	88167923	88328025	160103	2	4325	ENST00000522726.1	-21829	ENSG00000156103
RCC1	regulator of chromosome condensation 1	0.229254	-0.245865	0.704373	1.0001	1.00017	0.328009	0.64253	-5.3116	peak_3244	Day0vsDay27	chr1	28536103	28538175	2073	*	Promoter (<=1kb)	1	28536093	28537898	1806	1	1104	ENST00000478232.1	10	ENSG00000180198
LINC00840	long intergenic non-protein coding RNA 840	0.229259	-0.524805	0.983324	-0.203712	0.630196	0.535001	0.795432	-5.54993	peak_17762	Day0vsDay27	chr10	43881178	43882193	1016	*	Intron	10	43859812	43895431	35620	1	100506835	ENST00000657471.1	21366	ENSG00000226808
EXT2	exostosin glycosyltransferase 2	0.229271	-0.606483	1.06502	0.601995	0.57341	0.572938	0.949285	-5.54949	peak_27433	Day0vsDay8	chr11	44256689	44257698	1010	*	Distal Intergenic	11	44230343	44245413	15071	1	2132	ENST00000684437.1	26346	ENSG00000151348
VANGL2	VANGL planar cell polarity protein 2	0.229273	-0.155973	0.614518	3.04721	1.28854	0.21652	0.740597	-4.78851	peak_9726	Day0vsDay15	chr1	160437545	160438806	1262	*	Distal Intergenic	1	160419493	160424147	4655	1	57216	ENST00000483408.1	18052	ENSG00000162738
CCDC63	coiled-coil domain containing 63	0.229286	-0.337029	0.7956	0.182478	0.839221	0.410293	0.804534	-5.1924	peak_39010	Day0vsDay15	chr12	110811954	110812408	455	*	Distal Intergenic	12	110831779	110845963	14185	1	160762	ENST00000551161.1	-19371	ENSG00000173093
LRP5	LDL receptor related protein 5	0.229308	-0.243483	0.7021	1.00409	1.02112	0.321297	0.770797	-5.058	peak_29153	Day0vsDay15	chr11	68383688	68384992	1305	*	Intron	11	68403977	68406547	2571	1	4041	ENST00000528890.1	-18985	ENSG00000162337
LRP5	LDL receptor related protein 5	0.229317	-0.269213	0.727846	1.00409	0.968439	0.345585	0.657963	-5.28068	peak_29153	Day0vsDay27	chr11	68383688	68384992	1305	*	Intron	11	68403977	68406547	2571	1	4041	ENST00000528890.1	-18985	ENSG00000162337
WHAMMP4	WHAMM pseudogene 4	0.22933	-0.235159	0.693819	1.06747	1.02339	0.317146	0.768658	-5.06034	peak_51824	Day0vsDay15	chr15	30470707	30471697	991	*	Promoter (<=1kb)	15	30470779	30484689	13911	1	100288203	ENST00000399971.8	0	NA
PLCL1	phospholipase C like 1 (inactive)	0.229333	-0.726639	1.1853	-0.141281	0.511601	0.615404	0.955363	-5.52618	peak_92424	Day0vsDay8	chr2	197838052	197838683	632	*	Intron	2	197810258	198146932	336675	1	5334	ENST00000487695.6	27794	ENSG00000115896
IL18BP	interleukin 18 binding protein	0.229337	-0.23937	0.698044	2.72872	1.04897	0.308837	0.909047	-5.32474	peak_29622	Day0vsDay8	chr11	71998426	71999459	1034	*	Promoter (<=1kb)	11	71998613	72003753	5141	1	10068	ENST00000497194.6	0	ENSG00000137496
PIK3C3	phosphatidylinositol 3-kinase catalytic subunit type 3	0.229344	-0.542289	1.00098	0.243355	0.616075	0.544111	0.857668	-5.32528	peak_72605	Day0vsDay15	chr18	41842106	41843046	941	*	Distal Intergenic	18	41955234	42087830	132597	1	5289	ENST00000262039.9	-112188	ENSG00000078142
PDILT	protein disulfide isomerase like, testis expressed	0.229345	-0.450496	0.909187	1.62715	0.707681	0.487906	0.939756	-5.53812	peak_58445	Day0vsDay8	chr16	20402690	20403216	527	*	Promoter (1-2kb)	16	20384645	20404556	19912	2	204474	ENST00000575561.1	1340	ENSG00000169340
LINC01979	long intergenic non-protein coding RNA 1979	0.229347	-0.242074	0.700768	2.34746	1.00842	0.324119	0.639129	-5.24376	peak_70112	Day0vsDay27	chr17	79927099	79928368	1270	*	Promoter (<=1kb)	17	79915252	79926725	11474	2	101928766	ENST00000576738.1	-374	ENSG00000262585
RHOU	ras homolog family member U	0.229359	-0.308325	0.767043	1.6053	0.887378	0.386079	0.69055	-5.3425	peak_13715	Day0vsDay27	chr1	228804452	228805463	1012	*	Distal Intergenic	1	228735479	228746664	11186	1	58480	ENST00000366691.4	68973	ENSG00000116574
LINC01250	long intergenic non-protein coding RNA 1250	0.229365	-0.532257	0.990986	0.205993	0.624229	0.53884	0.855967	-5.29624	peak_81833	Day0vsDay15	chr2	3071006	3071615	610	*	Intron	2	2895048	3126026	230979	2	101927554	ENST00000457478.1	54411	ENSG00000234423
ZNF33B	zinc finger protein 33B	0.22937	-0.184067	0.642808	1.46368	1.14997	0.262397	0.581223	-5.11303	peak_17614	Day0vsDay27	chr10	42630149	42631118	970	*	Promoter (1-2kb)	10	42582691	42632367	49677	2	7582	ENST00000465206.5	1249	ENSG00000196693
MDGA2	MAM domain containing glycosylphosphatidylinositol anchor 2	0.229371	-1.0346	1.49334	-0.022475	0.379225	0.708776	0.966882	-5.60549	peak_46940	Day0vsDay8	chr14	47416447	47416939	493	*	Intron	14	47218055	47343234	125180	2	161357	ENST00000486952.2	-73213	ENSG00000139915
GTF2IRD1	GTF2I repeat domain containing 1	0.229371	-0.168009	0.626752	1.69662	1.19852	0.245762	0.744966	-4.89783	peak_148617	Day0vsDay15	chr7	74537866	74538703	838	*	Exon	7	74545762	74601106	55345	1	9569	ENST00000470715.1	-7059	ENSG00000006704
GOLGA8EP	golgin A8 family member E, pseudogene	0.229372	-0.387618	0.846361	1.16832	0.783474	0.443412	0.735463	-5.4092	peak_51305	Day0vsDay27	chr15	22407396	22408013	618	*	Distal Intergenic	15	22427039	22436932	9894	2	390535	ENST00000314246.12	28919	ENSG00000278429
MEI1	meiotic double-stranded break formation protein 1	0.229372	-0.361773	0.820518	1.43965	0.810012	0.428182	0.934452	-5.51759	peak_105834	Day0vsDay8	chr22	41788255	41788577	323	*	Intron	22	41781735	41799456	17722	1	150365	ENST00000403492.5	6520	ENSG00000167077
LINC01411	long intergenic non-protein coding RNA 1411	0.22938	-0.387863	0.846623	0.191656	0.770294	0.449246	0.739277	-5.40136	peak_133652	Day0vsDay27	chr5	174247370	174248519	1150	*	Distal Intergenic	5	174336295	174526448	190154	1	101928176	ENST00000515513.5	-87776	ENSG00000249306
PRDM5	PR/SET domain 5	0.229384	-0.138301	0.597069	3.14076	1.30524	0.20784	0.73882	-4.78111	peak_122305	Day0vsDay15	chr4	120719017	120719312	296	*	Intron	4	120684919	120710411	25493	2	11107	ENST00000513741.1	-8606	ENSG00000138738
LINC02151	long intergenic non-protein coding RNA 2151	0.229416	-0.666442	1.12527	-1.26626	0.530813	0.600819	0.833625	-5.52888	peak_31795	Day0vsDay27	chr11	116345081	116345622	542	*	Distal Intergenic	11	116496568	116500650	4083	2	109729162	ENST00000452629.2	155028	NA
OTOG	otogelin	0.229418	-0.208228	0.667063	0.659349	1.09954	0.28514	0.75642	-4.93503	peak_26339	Day0vsDay15	chr11	17611450	17612959	1510	*	Exon	11	17578264	17638934	60671	1	340990	ENST00000342528.2	33186	ENSG00000188162
LOC107985841	uncharacterized LOC107985841	0.229433	-0.468187	0.927052	-0.215941	0.685066	0.501398	0.841403	-5.23996	peak_81979	Day0vsDay15	chr2	4105890	4106694	805	*	Distal Intergenic	2	4136644	4140731	4088	2	107985841	ENST00000442831.1	34037	NA
LINC01118	long intergenic non-protein coding RNA 1118	0.229438	-0.242591	0.701466	3.04101	1.01484	0.323549	0.638718	-5.22049	peak_84744	Day0vsDay27	chr2	46663820	46664674	855	*	Distal Intergenic	2	46698940	46822804	123865	1	388948	ENST00000650611.1	-34266	ENSG00000222005
ABCC1	ATP binding cassette subfamily C member 1 (ABCC1 blood group)	0.229441	-0.579296	1.03818	0.788863	0.588059	0.562428	0.948892	-5.46021	peak_58098	Day0vsDay8	chr16	16045665	16046260	596	*	Exon	16	16076174	16111461	35288	1	4363	ENST00000575422.5	-29914	ENSG00000103222
LOC105375610	uncharacterized LOC105375610	0.229442	-0.384581	0.843465	0.302208	0.774544	0.446781	0.737678	-5.43957	peak_153569	Day0vsDay27	chr7	157502513	157503824	1312	*	Promoter (<=1kb)	7	157502167	157503899	1733	1	105375610	ENST00000663105.1	346	ENSG00000223872
FAM124B	family with sequence similarity 124 member B	0.22945	-0.188861	0.64776	2.15695	1.14399	0.267584	0.751294	-4.9503	peak_93666	Day0vsDay15	chr2	224277951	224278742	792	*	Distal Intergenic	2	224378698	224401994	23297	2	79843	ENST00000389874.3	123252	ENSG00000124019
HTATIP2	HIV-1 Tat interactive protein 2	0.229454	-0.214359	0.673266	1.70452	1.10643	0.28387	0.601902	-5.13211	peak_26539	Day0vsDay27	chr11	20360685	20361044	360	*	Promoter (2-3kb)	11	20363685	20367625	3941	1	10553	ENST00000530266.5	-2641	ENSG00000109854
MIR1233-2	microRNA 1233-2	0.229458	-0.310949	0.769865	-0.349703	0.888436	0.385363	0.793023	-5.10948	peak_52107	Day0vsDay15	chr15	34527685	34528402	718	*	Promoter (<=1kb)	15	34528290	34528371	82	2	100422845	ENST00000408138.1	0	ENSG00000221065
SIPA1L1	signal induced proliferation associated 1 like 1	0.229459	-0.323965	0.782882	1.67115	0.864643	0.398313	0.799172	-5.16723	peak_48243	Day0vsDay15	chr14	71319716	71321494	1779	*	Promoter (<=1kb)	14	71320449	71529370	208922	1	26037	ENST00000553453.5	0	ENSG00000197555
FAM170B-AS1	FAM170B antisense RNA 1	0.22947	-0.205639	0.664579	-0.222422	1.09856	0.285192	0.75642	-4.96476	peak_18350	Day0vsDay15	chr10	49138785	49139703	919	*	Promoter (1-2kb)	10	49137479	49151545	14067	1	100506733	ENST00000440054.2	1306	ENSG00000234736
WAPL-DT	WAPL divergent transcript	0.229492	-0.425884	0.884868	0.9609	0.743192	0.466651	0.751737	-5.41999	peak_20593	Day0vsDay27	chr10	86535245	86535903	659	*	Distal Intergenic	10	86521945	86525101	3157	1	122152326	ENST00000428940.2	13300	ENSG00000227896
LOC105371789	uncharacterized LOC105371789	0.229494	-0.18756	0.646549	0.829443	1.14061	0.26619	0.584728	-5.12391	peak_67123	Day0vsDay27	chr17	44115521	44115959	439	*	Promoter (<=1kb)	17	44115912	44120595	4684	1	105371789	ENST00000585899.1	0	ENSG00000267638
GCSAM	germinal center associated signaling and motility	0.229498	-0.196128	0.655124	1.75445	1.12453	0.274786	0.593568	-5.11704	peak_112782	Day0vsDay27	chr3	112128906	112129304	399	*	Exon	3	112123305	112133166	9862	2	257144	ENST00000495418.5	3862	ENSG00000174500
GMDS	GDP-mannose 4,6-dehydratase	0.22951	-0.259426	0.718446	-0.328598	0.972986	0.341044	0.65431	-5.31904	peak_134715	Day0vsDay27	chr6	2216598	2217244	647	*	Intron	6	1623806	2245605	621800	2	2762	ENST00000380815.5	28361	ENSG00000112699
LOC105371773	uncharacterized LOC105371773	0.22951	-0.335177	0.794198	-0.290614	0.845352	0.408375	0.708014	-5.33532	peak_66756	Day0vsDay27	chr17	40533173	40534156	984	*	Distal Intergenic	17	40525561	40527002	1442	1	105371773	ENST00000577557.1	7612	ENSG00000266088
LINC01344	long intergenic non-protein coding RNA 1344	0.229521	-0.545473	1.00452	-0.060982	0.613878	0.545536	0.858296	-5.28309	peak_10946	Day0vsDay15	chr1	182206621	182207869	1249	*	Intron	1	182129310	182244399	115090	2	400799	ENST00000608183.1	36530	NA
LOC105373438	uncharacterized LOC105373438	0.229522	-0.236346	0.695389	0.536014	1.02122	0.318153	0.769211	-5.04573	peak_82704	Day0vsDay15	chr2	13603911	13604542	632	*	Intron	2	13537673	13609168	71496	1	105373438	ENST00000434509.1	66238	NA
LINC01348	long intergenic non-protein coding RNA 1348	0.229528	-0.297151	0.756207	2.83511	0.933935	0.362997	0.78403	-5.12422	peak_14229	Day0vsDay15	chr1	235073762	235075722	1961	*	Exon	1	235067168	235069814	2647	2	731656	ENST00000688791.1	-3948	ENSG00000280587
PIK3AP1	phosphoinositide-3-kinase adaptor protein 1	0.22953	-0.231635	0.690694	1.59279	1.05529	0.305301	0.621603	-5.1724	peak_21154	Day0vsDay27	chr10	96700377	96701300	924	*	Promoter (<=1kb)	10	96628398	96700878	72481	2	118788	ENST00000468783.1	0	ENSG00000155629
GIGYF2	GRB10 interacting GYF protein 2	0.229535	-0.307458	0.766529	2.60957	0.9078	0.375802	0.925174	-5.44691	peak_94229	Day0vsDay8	chr2	232837840	232839022	1183	*	Promoter (<=1kb)	2	232839853	232844544	4692	1	26058	ENST00000471011.1	-831	ENSG00000204120
MACF1	microtubule actin crosslinking factor 1	0.229541	-0.130159	0.589242	3.94687	1.34252	0.196165	0.736316	-4.73812	peak_4310	Day0vsDay15	chr1	39204230	39205729	1500	*	Promoter (<=1kb)	1	39204695	39254375	49681	1	23499	ENST00000494012.1	0	ENSG00000127603
PCAT2	prostate cancer associated transcript 2	0.229553	-0.445291	0.904397	-0.082081	0.705078	0.488095	0.836182	-5.26838	peak_160251	Day0vsDay15	chr8	127163627	127164329	703	*	Intron	8	127078895	127185243	106349	2	103164619	ENST00000642100.1	20914	ENSG00000254166
ATP10B	ATPase phospholipid transporting 10B (putative)	0.229556	-0.195059	0.654171	1.6346	1.1206	0.274435	0.753192	-4.96137	peak_132796	Day0vsDay15	chr5	160680623	160681080	458	*	Intron	5	160563120	160685385	122266	2	23120	ENST00000642502.1	4305	ENSG00000118322
CLPTM1L	CLPTM1 like	0.229559	-0.929568	1.38869	-0.90608	0.410506	0.68537	0.964812	-5.56415	peak_125050	Day0vsDay8	chr5	1335578	1336158	581	*	Promoter (<=1kb)	5	1323787	1335155	11369	2	81037	ENST00000508765.5	-423	ENSG00000049656
LOC112268276	uncharacterized LOC112268276	0.229565	-0.450218	0.909348	-0.169377	0.69999	0.491205	0.767314	-5.51971	peak_10118	Day0vsDay27	chr1	166257145	166258363	1219	*	Intron	1	166334884	166335762	879	1	112268276	ENST00000425271.1	-76521	ENSG00000229588
ADCY5	adenylate cyclase 5	0.229565	-0.166132	0.625263	1.67387	1.20254	0.241825	0.560441	-5.03922	peak_113309	Day0vsDay27	chr3	123411611	123412297	687	*	Promoter (<=1kb)	3	123282346	123413137	130792	2	111	ENST00000699715.1	840	ENSG00000173175
INPP5F	inositol polyphosphate-5-phosphatase F	0.229574	-0.342703	0.801851	0.0868183	0.836755	0.413856	0.806097	-5.18414	peak_22864	Day0vsDay15	chr10	119818035	119818881	847	*	Promoter (<=1kb)	10	119818686	119826771	8086	1	22876	ENST00000631485.1	0	ENSG00000198825
CACNA1A	calcium voltage-gated channel subunit alpha1 A	0.229598	-0.219585	0.678781	2.5693	1.0595	0.300765	0.90676	-5.34678	peak_77000	Day0vsDay8	chr19	13247746	13248105	360	*	Promoter (2-3kb)	19	13230132	13245518	15387	2	773	ENST00000637809.1	-2228	ENSG00000141837
UNC5CL	unc-5 family C-terminal like	0.229603	-0.153675	0.61288	2.36782	1.25242	0.225983	0.542889	-5.00168	peak_137484	Day0vsDay27	chr6	40893029	40893481	453	*	Distal Intergenic	6	41028373	41032987	4615	2	222643	ENST00000470102.1	139506	ENSG00000124602
DLGAP2	DLG associated protein 2	0.229607	-0.314628	0.773842	-0.0614438	0.874492	0.391214	0.694794	-5.35457	peak_154130	Day0vsDay27	chr8	1555961	1556634	674	*	Intron	8	1548644	1701985	153342	1	9228	ENST00000520901.5	7317	ENSG00000198010
FASLG	Fas ligand	0.229608	-0.217726	0.676941	1.19006	1.08281	0.293249	0.758996	-4.99495	peak_10453	Day0vsDay15	chr1	172744760	172745453	694	*	Distal Intergenic	1	172659144	172666075	6932	1	356	ENST00000340030.4	85616	ENSG00000117560
LOC105370746	uncharacterized LOC105370746	0.229613	-0.525079	0.984304	0.265119	0.630643	0.534713	0.795217	-5.56832	peak_51802	Day0vsDay27	chr15	30179728	30180182	455	*	Promoter (<=1kb)	15	30170563	30179129	8567	2	105370746	ENST00000563502.1	-599	NA
ERP44	endoplasmic reticulum protein 44	0.229613	-0.135211	0.594437	2.36462	1.30647	0.207142	0.73882	-4.78221	peak_165643	Day0vsDay15	chr9	100084774	100085112	339	*	Intron	9	99979239	100098857	119619	2	23071	ENST00000690739.1	13745	ENSG00000023318
FEZ2	fasciculation and elongation protein zeta 2	0.229616	-0.904194	1.36343	-0.912686	0.420952	0.679025	0.964113	-5.53248	peak_84079	Day0vsDay8	chr2	36645792	36646067	276	*	Promoter (<=1kb)	2	36555688	36646087	90400	2	9637	ENST00000357996.4	20	ENSG00000171055
LINC01237	long intergenic non-protein coding RNA 1237	0.229633	-0.255568	0.714835	2.03267	0.989726	0.335097	0.774622	-5.07833	peak_95483	Day0vsDay15	chr2	241950658	241951312	655	*	Intron	2	241933836	241966120	32285	1	101927289	ENST00000439601.1	16822	ENSG00000233806
TRAF3IP2	TRAF3 interacting protein 2	0.229638	-0.361937	0.821213	0.733263	0.808326	0.429061	0.812746	-5.21936	peak_140100	Day0vsDay15	chr6	111597000	111598205	1206	*	Exon	6	111558958	111605844	46887	2	10758	ENST00000651547.2	7639	ENSG00000056972
DOK7	docking protein 7	0.229657	-0.410123	0.869438	-0.25189	0.748147	0.463247	0.826001	-5.23921	peak_117988	Day0vsDay15	chr4	3487603	3489161	1559	*	Promoter (2-3kb)	4	3485349	3492885	7537	1	285489	ENST00000513995.1	2254	ENSG00000175920
LINC00200	long intergenic non-protein coding RNA 200	0.229658	-0.145353	0.604668	2.08993	1.30746	0.208202	0.73882	-4.77967	peak_15131	Day0vsDay15	chr10	1149570	1150721	1152	*	Intron	10	1159768	1165112	5345	1	399706	ENST00000425630.2	-9047	ENSG00000229205
LOC101927605	uncharacterized LOC101927605	0.229677	-0.375106	0.83446	2.02802	0.795867	0.435924	0.934819	-5.45681	peak_60683	Day0vsDay8	chr16	60458329	60459158	830	*	Intron	16	60360542	60442245	81704	1	101927605	ENST00000565133.1	97787	ENSG00000261436
LINC01192	long intergenic non-protein coding RNA 1192	0.22968	-0.127533	0.586894	2.58689	1.36832	0.188931	0.501046	-4.85915	peak_115716	Day0vsDay27	chr3	163450675	163451741	1067	*	Distal Intergenic	3	163199623	163361563	161941	2	647107	ENST00000489012.5	-89112	ENSG00000241369
LOC105371623	uncharacterized LOC105371623	0.229696	-0.316054	0.775445	1.2145	0.873931	0.392762	0.695912	-5.33603	peak_10568	Day0vsDay27	chr1	175338340	175339076	737	*	Intron	1	175307218	175335459	28242	1	105371623	ENST00000569593.1	31122	NA
EP400	E1A binding protein p400	0.229698	-0.42635	0.885746	-0.101731	0.728947	0.474277	0.756335	-5.44352	peak_41040	Day0vsDay27	chr12	131982176	131982501	326	*	Exon	12	131960620	131994956	34337	1	57634	ENST00000703283.1	21556	ENSG00000183495
LOC102723427	uncharacterized LOC102723427	0.229711	-0.318362	0.777785	1.30972	0.898474	0.380808	0.926867	-5.36218	peak_148016	Day0vsDay8	chr7	67697420	67697713	294	*	Distal Intergenic	7	68020235	68036917	16683	1	102723427	ENST00000659217.1	-322522	ENSG00000225209
DLGAP2	DLG associated protein 2	0.229713	-0.322239	0.781664	-0.480404	0.862664	0.397547	0.798971	-5.15889	peak_154045	Day0vsDay15	chr8	1175784	1176270	487	*	Intron	8	1104882	1262580	157699	1	9228	ENST00000520524.5	70902	ENSG00000198010
SVIL2P	supervillin family member 2, pseudogene	0.229724	-0.294526	0.753974	-0.244925	0.911587	0.372815	0.67993	-5.33744	peak_17111	Day0vsDay27	chr10	30683584	30684417	834	*	Intron	10	30693662	30698463	4802	1	645954	ENST00000435645.1	-9245	NA
KMT2C	lysine methyltransferase 2C	0.229736	-0.216293	0.675764	3.57451	1.10153	0.286131	0.604135	-5.13365	peak_152976	Day0vsDay27	chr7	152383508	152384986	1479	*	Intron	7	152330172	152435706	105535	2	58508	ENST00000683800.1	50720	ENSG00000055609
ADCY1	adenylate cyclase 1	0.229747	-0.203248	0.662742	2.03843	1.12075	0.2773	0.595895	-5.14542	peak_146696	Day0vsDay27	chr7	45506430	45507205	776	*	Intron	7	45574140	45664672	90533	1	107	ENST00000432715.5	-66935	ENSG00000164742
NRXN1	neurexin 1	0.229752	-0.254219	0.713723	0.193476	0.991821	0.334649	0.774622	-5.05035	peak_84935	Day0vsDay15	chr2	49785062	49785482	421	*	Distal Intergenic	2	49921743	49973939	52197	2	9378	ENST00000630656.1	188457	ENSG00000179915
IGSF21	immunoglobin superfamily member 21	0.229754	-0.822007	1.28152	-0.584776	0.452797	0.655089	0.86168	-5.69543	peak_2124	Day0vsDay27	chr1	18143054	18143786	733	*	Intron	1	18107798	18378483	270686	1	84966	ENST00000251296.4	35256	ENSG00000117154
ZNF217	zinc finger protein 217	0.229773	-0.421091	0.880637	2.1584	0.732874	0.473105	0.755653	-5.46266	peak_99492	Day0vsDay27	chr20	53623254	53624236	983	*	Intron	20	53582925	53609907	26983	2	7764	ENST00000540425.1	-13347	ENSG00000171940
LRP1B	LDL receptor related protein 1B	0.229802	-0.185213	0.644817	2.3281	1.15978	0.260643	0.579556	-5.0864	peak_90288	Day0vsDay27	chr2	142400386	142401231	846	*	Distal Intergenic	2	140231423	142131016	1899594	2	53353	ENST00000389484.8	-269370	ENSG00000168702
OR1D5	olfactory receptor family 1 subfamily D member 5	0.229821	-0.232074	0.691717	1.62634	1.06021	0.304501	0.762732	-4.99266	peak_63715	Day0vsDay15	chr17	3062501	3063402	902	*	Promoter (<=1kb)	17	3062669	3063607	939	2	8386	ENST00000575751.1	205	ENSG00000262628
LOC105371087	uncharacterized LOC105371087	0.229847	-0.483016	0.942711	0.422564	0.670041	0.510788	0.943003	-5.40332	peak_57832	Day0vsDay8	chr16	12403425	12404510	1086	*	Exon	16	12372823	12373897	1075	1	105371087	ENST00000561528.1	30602	NA
ST8SIA4	ST8 alpha-N-acetyl-neuraminide alpha-2,8-sialyltransferase 4	0.229849	-0.20756	0.667257	2.82036	1.11235	0.280745	0.598712	-5.12391	peak_129480	Day0vsDay27	chr5	100981453	100982380	928	*	Distal Intergenic	5	100806933	100903282	96350	2	7903	ENST00000231461.10	-78171	ENSG00000113532
GABRG2	gamma-aminobutyric acid type A receptor subunit gamma2	0.22985	-0.168392	0.628091	1.57007	1.25115	0.227369	0.544207	-5.00539	peak_132836	Day0vsDay27	chr5	162299647	162300740	1094	*	Distal Intergenic	5	162128366	162153787	25422	1	2566	ENST00000638253.1	171281	ENSG00000113327
KIF14	kinesin family member 14	0.22986	-0.421128	0.880848	2.55505	0.740477	0.468405	0.936611	-5.57907	peak_11701	Day0vsDay8	chr1	200627751	200628971	1221	*	Intron	1	200551500	200620751	69252	2	9928	ENST00000367350.5	-7000	ENSG00000118193
IFRD1	interferon related developmental regulator 1	0.229878	-0.190041	0.649796	1.91466	1.15157	0.26509	0.750253	-4.93566	peak_150588	Day0vsDay15	chr7	112422831	112423502	672	*	Promoter (<=1kb)	7	112422887	112477156	54270	1	3475	ENST00000675578.1	0	ENSG00000006652
ANKS3	ankyrin repeat and sterile alpha motif domain containing 3	0.229885	-0.341921	0.80169	1.3339	0.834825	0.414639	0.806572	-5.1628	peak_57268	Day0vsDay15	chr16	4713922	4714724	803	*	5' UTR	16	4697353	4705230	7878	2	124401	ENST00000588513.1	-8692	ENSG00000168096
NEURL3	neuralized E3 ubiquitin protein ligase 3	0.229896	-0.364433	0.824224	1.15531	0.816226	0.424786	0.810985	-5.17625	peak_87248	Day0vsDay15	chr2	96509442	96509918	477	*	Promoter (1-2kb)	2	96497646	96508109	10464	2	93082	ENST00000435380.3	-1333	ENSG00000163121
ESPNP	espin pseudogene	0.229901	-0.274858	0.734659	1.63353	0.95802	0.350732	0.779646	-5.11468	peak_1927	Day0vsDay15	chr1	16707406	16708203	798	*	Promoter (2-3kb)	1	16706924	16710619	3696	2	284729	ENST00000492551.2	2416	NA
MIR1238	microRNA 1238	0.229905	-0.200264	0.660074	2.27104	1.111	0.28062	0.755514	-4.96838	peak_76644	Day0vsDay15	chr19	10551610	10552204	595	*	Promoter (<=1kb)	19	10552122	10552204	83	1	100302226	ENST00000408483.1	0	ENSG00000221410
STX18-IT1	STX18 intronic transcript 1	0.229911	-0.237322	0.697144	1.02019	1.03462	0.314386	0.62975	-5.1722	peak_118081	Day0vsDay27	chr4	4488176	4488923	748	*	Intron	4	4476121	4481700	5580	2	104472519	ENST00000515487.1	-6476	ENSG00000248221
RUNX1-AS1	RUNX1 antisense RNA 1	0.229912	-0.463475	0.923298	2.98964	0.68937	0.499337	0.941478	-5.6817	peak_101715	Day0vsDay8	chr21	34843300	34843992	693	*	Intron	21	34836286	34884882	48597	1	124905014	ENST00000651798.1	7014	ENSG00000286153
PCDH1	protocadherin 1	0.229913	-0.32553	0.785356	0.987924	0.889785	0.385442	0.927933	-5.33822	peak_131519	Day0vsDay8	chr5	141855797	141856743	947	*	3' UTR	5	141862885	141866202	3318	2	5097	ENST00000511044.1	9459	ENSG00000156453
TOGARAM2	TOG array regulator of axonemal microtubules 2	0.229914	-0.263443	0.723272	2.18357	0.965964	0.344469	0.777956	-5.11139	peak_83721	Day0vsDay15	chr2	29035724	29036331	608	*	Promoter (2-3kb)	2	29033431	29052230	18800	1	165186	ENST00000475900.1	2293	ENSG00000189350
MRC2	mannose receptor C-type 2	0.229918	-0.65797	1.11781	1.19881	0.538229	0.596324	0.952882	-5.59457	peak_68452	Day0vsDay8	chr17	62679579	62680740	1162	*	Promoter (<=1kb)	17	62680631	62693553	12923	1	9902	ENST00000583597.5	0	ENSG00000011028
ITGA10	integrin subunit alpha 10	0.229932	-0.275041	0.734906	-0.381686	0.943818	0.355423	0.781254	-5.13412	peak_8561	Day0vsDay15	chr1	145896708	145897616	909	*	Exon	1	145902454	145904126	1673	2	8515	ENST00000481236.1	6510	ENSG00000143127
LINC02139	long intergenic non-protein coding RNA 2139	0.229947	-0.939515	1.39941	-0.729033	0.40957	0.686839	0.965046	-5.53886	peak_62351	Day0vsDay8	chr16	85137485	85137855	371	*	Promoter (<=1kb)	16	85137150	85149443	12294	1	400548	ENST00000612023.1	335	ENSG00000278214
LOC124901457	uncharacterized LOC124901457	0.229989	-0.31682	0.776798	0.843147	0.882005	0.389043	0.794614	-5.16825	peak_142572	Day0vsDay15	chr6	161373799	161374389	591	*	Intron	6	161353679	161355350	1672	1	124901457	ENST00000660049.1	20120	ENSG00000286498
CCL4L2	C-C motif chemokine ligand 4 like 2	0.229997	-0.194357	0.65435	2.76453	1.12431	0.274811	0.593587	-5.14764	peak_66343	Day0vsDay27	chr17	36210459	36211413	955	*	Promoter (<=1kb)	17	36210924	36212878	1955	1	9560	ENST00000615418.4	0	ENSG00000276070
TMEM91	transmembrane protein 91	0.23001	-0.290744	0.750765	2.20366	0.917673	0.369624	0.924386	-5.47081	peak_79435	Day0vsDay8	chr19	41353475	41354464	990	*	Promoter (<=1kb)	19	41354169	41384083	29915	1	641649	ENST00000604123.5	0	ENSG00000142046
RIMBP2	RIMS binding protein 2	0.23002	-0.42487	0.88491	0.305003	0.731676	0.472501	0.755386	-5.4676	peak_40749	Day0vsDay27	chr12	130483541	130484345	805	*	Intron	12	130428179	130479016	50838	2	23504	ENST00000644209.1	-4525	ENSG00000060709
RMDN1	regulator of microtubule dynamics 1	0.230026	-0.181254	0.641307	1.84992	1.1593	0.258652	0.577358	-5.10088	peak_158601	Day0vsDay27	chr8	86481054	86481333	280	*	Promoter (<=1kb)	8	86474412	86480334	5923	2	51115	ENST00000522942.1	-720	ENSG00000176623
SCART1	scavenger receptor family member expressed on T cells 1	0.230036	-0.299217	0.759289	0.366152	0.900926	0.377298	0.78943	-5.16742	peak_24705	Day0vsDay15	chr10	133455506	133456689	1184	*	Promoter (<=1kb)	10	133456237	133523558	67322	1	619207	ENST00000488261.6	0	ENSG00000214279
MFSD4A	major facilitator superfamily domain containing 4A	0.230038	-0.240925	0.701001	0.836112	1.01403	0.322546	0.638014	-5.24406	peak_12277	Day0vsDay27	chr1	205568309	205569370	1062	*	Promoter (<=1kb)	1	205568885	205599251	30367	1	148808	ENST00000475956.5	0	ENSG00000174514
LHB	luteinizing hormone subunit beta	0.230039	-0.184572	0.64465	1.27381	1.15523	0.262308	0.748883	-4.92928	peak_80376	Day0vsDay15	chr19	49017605	49018949	1345	*	Promoter (<=1kb)	19	49015980	49017091	1112	2	3972	ENST00000649238.3	-514	ENSG00000104826
LOC100128079	uncharacterized LOC100128079	0.230046	-0.539012	0.999105	-0.747518	0.623372	0.539702	0.856138	-5.32626	peak_58963	Day0vsDay15	chr16	27721778	27723386	1609	*	Promoter (2-3kb)	16	27708421	27718806	10386	2	100128079	ENST00000610941.4	-2972	NA
NPSR1-AS1	NPSR1 antisense RNA 1	0.230048	-0.247681	0.707776	1.81609	0.999189	0.330796	0.773419	-5.05888	peak_145897	Day0vsDay15	chr7	34823712	34824112	401	*	Intron	7	34718862	34834328	115467	2	404744	ENST00000436945.4	10216	ENSG00000197085
FGR	FGR proto-oncogene, Src family tyrosine kinase	0.230051	-0.163251	0.623353	4.53744	1.22793	0.235859	0.743858	-4.85373	peak_3157	Day0vsDay15	chr1	27625818	27627467	1650	*	Promoter (<=1kb)	1	27612292	27626240	13949	2	2268	ENST00000399173.5	0	ENSG00000000938
MIR6854	microRNA 6854	0.23008	-0.213477	0.673637	0.782339	1.07751	0.29406	0.610799	-5.1635	peak_165480	Day0vsDay27	chr9	98241565	98242142	578	*	Intron	9	98229149	98229217	69	2	102465514	ENST00000614935.1	-12348	ENSG00000278412
GCNT2	glucosaminyl (N-acetyl) transferase 2 (I blood group)	0.230083	-0.517608	0.977773	1.94013	0.638636	0.530037	0.946548	-5.65114	peak_135295	Day0vsDay8	chr6	10528070	10529511	1442	*	Promoter (<=1kb)	6	10528356	10629367	101012	1	2651	ENST00000379597.7	0	ENSG00000111846
LINC01758	long intergenic non-protein coding RNA 1758	0.230087	-0.567406	1.02758	0.726606	0.604061	0.552912	0.947733	-5.40808	peak_6106	Day0vsDay8	chr1	69409406	69411161	1756	*	Distal Intergenic	1	69433255	69435409	2155	1	105378788	ENST00000448001.1	-22094	ENSG00000229639
DDX20	DEAD-box helicase 20	0.230089	-0.210112	0.670291	1.76845	1.09071	0.289321	0.607005	-5.18133	peak_7797	Day0vsDay27	chr1	111747092	111747986	895	*	Exon	1	111754832	111768990	14159	1	11218	ENST00000679724.1	-6846	ENSG00000064703
PRSS23	serine protease 23	0.230104	-0.221342	0.68155	3.17052	1.06922	0.298802	0.761109	-4.99865	peak_30492	Day0vsDay15	chr11	86805692	86806633	942	*	Intron	11	86800544	86932934	132391	1	11098	ENST00000533880.1	5148	ENSG00000150687
TMEM174	transmembrane protein 174	0.230132	-0.262132	0.722397	2.998	1.00068	0.331282	0.915807	-5.39864	peak_128406	Day0vsDay8	chr5	73170430	73170978	549	*	Promoter (2-3kb)	5	73173193	73175143	1951	1	134288	ENST00000296776.6	-2215	ENSG00000164325
MIR4697	microRNA 4697	0.230135	-0.660947	1.12122	-0.269979	0.535331	0.597744	0.832001	-5.57583	peak_33376	Day0vsDay27	chr11	133892465	133893628	1164	*	Distal Intergenic	11	133898504	133898581	78	2	100616119	ENST00000582977.1	4953	ENSG00000284020
GRB10	growth factor receptor bound protein 10	0.230143	-0.482594	0.942879	-0.207341	0.671039	0.509823	0.844794	-5.25218	peak_147137	Day0vsDay15	chr7	50835499	50836529	1031	*	Distal Intergenic	7	50590063	50793462	203400	2	2887	ENST00000335866.7	-42037	ENSG00000106070
LOC124906115	uncharacterized LOC124906115	0.230146	-0.313281	0.773573	2.33708	0.879489	0.390404	0.795163	-5.16867	peak_92721	Day0vsDay15	chr2	204108320	204108964	645	*	Intron	2	204219984	204234982	14999	2	124906115	ENST00000653067.1	126018	NA
TNFRSF11A	TNF receptor superfamily member 11a	0.230153	-0.348921	0.809227	3.79302	0.855575	0.406319	0.931238	-5.55423	peak_73709	Day0vsDay8	chr18	62324500	62326382	1883	*	Promoter (<=1kb)	18	62325287	62387659	62373	1	8792	ENST00000269485.11	0	ENSG00000141655
LOC124909439	uncharacterized LOC124909439	0.23017	-0.536092	0.996432	-0.400516	0.623566	0.539576	0.798056	-5.5213	peak_114690	Day0vsDay27	chr3	139323106	139323444	339	*	Intron	3	139316157	139340870	24714	2	124909439	ENST00000656212.1	17426	ENSG00000286988
AP3D1	adaptor related protein complex 3 subunit delta 1	0.230172	-0.303339	0.763684	1.65961	0.895635	0.381351	0.687077	-5.34755	peak_75394	Day0vsDay27	chr19	2165004	2165828	825	*	Promoter (<=1kb)	19	2118821	2164468	45648	2	8943	ENST00000643010.1	-536	ENSG00000065000
SIMC1P1	SIMC1 pseudogene 1	0.230175	-0.241828	0.702178	0.5516	1.01081	0.322998	0.638438	-5.3012	peak_133998	Day0vsDay27	chr5	177671071	177672767	1697	*	Promoter (<=1kb)	5	177626436	177672149	45714	2	202181	ENST00000500444.3	0	NA
LINC01778	long intergenic non-protein coding RNA 1778	0.230178	-0.165325	0.625682	2.23275	1.20826	0.24195	0.560547	-5.0556	peak_3523	Day0vsDay27	chr1	30800855	30802233	1379	*	Distal Intergenic	1	30824217	30834399	10183	1	105378622	ENST00000658212.1	-21984	ENSG00000223382
XYLT1	xylosyltransferase 1	0.230179	-0.436812	0.897171	-0.477103	0.715324	0.481865	0.761199	-5.51686	peak_58256	Day0vsDay27	chr16	17554465	17554939	475	*	Distal Intergenic	16	17101769	17470960	369192	2	64131	ENST00000261381.7	-83505	ENSG00000103489
LOC101927908	uncharacterized LOC101927908	0.230185	-0.170457	0.630827	1.41583	1.19661	0.246106	0.744966	-4.89674	peak_132951	Day0vsDay15	chr5	167280037	167280619	583	*	Intron	5	167164934	167168401	3468	2	101927908	ENST00000518330.1	-111636	ENSG00000253469
RAD21	RAD21 cohesin complex component	0.230187	-1.18764	1.64802	-0.303085	0.336522	0.739638	0.969552	-5.5604	peak_159754	Day0vsDay8	chr8	116851209	116851530	322	*	Promoter (<=1kb)	8	116846143	116850875	4733	2	5885	ENST00000689154.1	-334	ENSG00000164754
MIR147A	microRNA 147a	0.230196	-0.279767	0.740159	0.628121	0.935656	0.359518	0.669266	-5.36253	peak_166518	Day0vsDay27	chr9	120305852	120307237	1386	*	Distal Intergenic	9	120244979	120245050	72	2	406939	ENST00000385079.1	-60802	ENSG00000207814
LOC105377428	uncharacterized LOC105377428	0.230198	-0.386132	0.846529	2.52703	0.774186	0.446989	0.935366	-5.58246	peak_122635	Day0vsDay8	chr4	132062681	132063194	514	*	Intron	4	132027175	132028434	1260	2	105377428	ENST00000510967.1	-34247	NA
PIK3AP1	phosphoinositide-3-kinase adaptor protein 1	0.230199	-0.206953	0.667352	1.59279	1.1165	0.278912	0.755154	-4.94884	peak_21154	Day0vsDay15	chr10	96700377	96701300	924	*	Promoter (<=1kb)	10	96628398	96700878	72481	2	118788	ENST00000468783.1	0	ENSG00000155629
GASK1A	golgi associated kinase 1A	0.230202	-0.269466	0.72987	1.20467	0.958596	0.350814	0.662047	-5.27499	peak_109652	Day0vsDay27	chr3	43023746	43024925	1180	*	Intron	3	43001643	43033381	31739	1	729085	ENST00000688831.1	22103	ENSG00000144649
LINC01037	long intergenic non-protein coding RNA 1037	0.230204	-0.28726	0.747668	-0.210853	0.927527	0.364834	0.784326	-5.13615	peak_11186	Day0vsDay15	chr1	187465053	187466150	1098	*	Intron	1	187307491	187487207	179717	1	106144535	ENST00000667298.1	157562	NA
DMAC2L	distal membrane arm assembly component 2 like	0.23021	-0.268444	0.728865	3.72753	0.973907	0.343452	0.920059	-5.45712	peak_47038	Day0vsDay8	chr14	50311571	50313140	1570	*	Promoter (<=1kb)	14	50312324	50322892	10569	1	27109	ENST00000426751.7	0	ENSG00000125375
MIR6763	microRNA 6763	0.230247	-0.348632	0.809126	0.0258726	0.832256	0.416312	0.80752	-5.16102	peak_41180	Day0vsDay15	chr12	132587470	132587854	385	*	Distal Intergenic	12	132581997	132582061	65	1	102465975	ENST00000612332.1	5473	ENSG00000277052
MAPKAP1	MAPK associated protein 1	0.230249	-0.188187	0.648686	2.42659	1.19828	0.246884	0.565485	-5.02918	peak_166930	Day0vsDay27	chr9	125706606	125707664	1059	*	Promoter (<=1kb)	9	125437393	125707231	269839	2	79109	ENST00000373511.6	0	ENSG00000119487
PRKAG2	protein kinase AMP-activated non-catalytic subunit gamma 2	0.230256	-0.191089	0.6516	1.20011	1.13274	0.269411	0.751941	-4.96233	peak_152926	Day0vsDay15	chr7	151850816	151852214	1399	*	Intron	7	151837268	151876788	39521	2	51422	ENST00000474383.1	24574	ENSG00000106617
CBX4	chromobox 4	0.230275	-0.203737	0.664288	1.59013	1.12098	0.277112	0.595721	-5.11608	peak_70105	Day0vsDay27	chr17	79877924	79878793	870	*	Distal Intergenic	17	79833156	79839440	6285	2	8535	ENST00000269397.9	-38484	ENSG00000141582
METTL6	methyltransferase 6, tRNA N3-cytidine	0.230278	-0.245798	0.706354	1.92385	1.00403	0.327812	0.642305	-5.2256	peak_108254	Day0vsDay27	chr3	15439523	15440088	566	*	Promoter (<=1kb)	3	15415567	15440566	25000	2	131965	ENST00000598878.1	478	ENSG00000206562
UXS1	UDP-glucuronate decarboxylase 1	0.230283	-0.500626	0.961193	-0.537453	0.653065	0.520421	0.848532	-5.31649	peak_88007	Day0vsDay15	chr2	106159757	106161360	1604	*	Promoter (<=1kb)	2	106104794	106160625	55832	2	80146	ENST00000416298.5	0	ENSG00000115652
FSCN2	fascin actin-bundling protein 2, retinal	0.230294	-0.167059	0.627647	1.71672	1.22703	0.235582	0.553492	-5.03102	peak_70385	Day0vsDay27	chr17	81534420	81534951	532	*	Promoter (1-2kb)	17	81536146	81536956	811	1	25794	ENST00000527221.1	-1195	ENSG00000186765
LOC105369146	uncharacterized LOC105369146	0.230298	-0.307935	0.76853	-0.22705	0.886905	0.384638	0.792778	-5.15716	peak_149064	Day0vsDay15	chr7	81525704	81526439	736	*	Intron	7	81528403	81570382	41980	2	105369146	ENST00000412900.3	43943	NA
LINC01262	long intergenic non-protein coding RNA 1262	0.230303	-0.176315	0.636922	1.20373	1.19294	0.250549	0.568883	-5.06066	peak_124729	Day0vsDay27	chr4	189586739	189587541	803	*	Distal Intergenic	4	189659605	189661486	1882	1	101928971	ENST00000513681.1	-72064	ENSG00000250739
LINC01710	long intergenic non-protein coding RNA 1710	0.230312	-0.382149	0.842772	-0.408836	0.785047	0.442038	0.817281	-5.26997	peak_13055	Day0vsDay15	chr1	219021956	219022966	1011	*	Intron	1	218912793	218918714	5922	2	105372925	ENST00000655362.1	-103242	NA
CTNNA1	catenin alpha 1	0.230323	-0.346524	0.80717	1.83163	0.833491	0.415445	0.807077	-5.20544	peak_131228	Day0vsDay15	chr5	138699525	138699990	466	*	Intron	5	138663837	138783353	119517	1	1495	ENST00000524127.5	35688	ENSG00000044115
NASP	nuclear autoantigenic sperm protein	0.230323	-0.391526	0.852172	3.37024	0.768483	0.452196	0.741352	-5.40568	peak_4882	Day0vsDay27	chr1	45586301	45586731	431	*	Promoter (2-3kb)	1	45584065	45618247	34183	1	4678	ENST00000351223.7	2236	ENSG00000132780
LOC105373390	uncharacterized LOC105373390	0.230343	-0.367087	0.827774	0.687266	0.799181	0.432654	0.727409	-5.44798	peak_81801	Day0vsDay27	chr2	2839410	2840003	594	*	Promoter (<=1kb)	2	2830923	2840512	9590	2	105373390	ENST00000663497.1	509	ENSG00000237720
LOC124902630	uncharacterized LOC124902630	0.230346	-0.358275	0.818967	-0.287513	0.811152	0.42589	0.721936	-5.42401	peak_25886	Day0vsDay27	chr11	11223938	11224893	956	*	Distal Intergenic	11	11243188	11243715	528	2	124902630	ENST00000524855.1	18822	NA
SLC66A1LP	solute carrier family 66 member 1 like, pseudogene	0.230347	-0.419407	0.880101	1.70376	0.739082	0.468746	0.936611	-5.53029	peak_115516	Day0vsDay8	chr3	157621803	157622741	939	*	Intron	3	157569501	157578466	8966	1	152078	ENST00000652117.1	52302	ENSG00000293490
LOC124902630	uncharacterized LOC124902630	0.230351	-0.669106	1.12981	-0.203898	0.530845	0.600798	0.95305	-5.46988	peak_25895	Day0vsDay8	chr11	11281134	11282109	976	*	Intron	11	11243188	11243715	528	2	124902630	ENST00000524855.1	-37419	NA
LINC01734	long intergenic non-protein coding RNA 1734	0.230361	-0.249228	0.70995	1.58954	0.995629	0.33016	0.773395	-5.06875	peak_98188	Day0vsDay15	chr20	39191110	39191531	422	*	Distal Intergenic	20	39213777	39224748	10972	2	339568	ENST00000412672.1	33217	ENSG00000230324
LOC124900241	small nucleolar RNA SNORA4	0.230371	-0.673551	1.13429	-0.183736	0.528268	0.602555	0.879499	-5.38024	peak_147141	Day0vsDay15	chr7	50946386	50947975	1590	*	Intron	7	50935350	50935493	144	2	124900241	ENST00000364263.1	-10893	ENSG00000201133
CARM1	coactivator associated arginine methyltransferase 1	0.230398	-0.156683	0.617479	2.88118	1.29326	0.213543	0.52972	-4.94283	peak_76705	Day0vsDay27	chr19	10863878	10865060	1183	*	Intron	19	10871553	10923075	51523	1	10498	ENST00000327064.9	-6493	ENSG00000142453
FAM30C	family with sequence similarity 30 member C	0.230401	-0.631723	1.09252	0.832723	0.561689	0.580963	0.822289	-5.54018	peak_51231	Day0vsDay27	chr15	21107789	21108761	973	*	Distal Intergenic	15	21019388	21020851	1464	1	654499	ENST00000561158.1	88401	NA
LINC00379	long intergenic non-protein coding RNA 379	0.230403	-1.30882	1.76963	-0.350191	0.315602	0.756327	0.971441	-5.59385	peak_44317	Day0vsDay8	chr13	91134283	91134780	498	*	Promoter (2-3kb)	13	91127613	91131407	3795	2	100874150	ENST00000427717.1	-2876	NA
ATG4B	autophagy related 4B cysteine peptidase	0.230404	-0.510134	0.970943	-0.0886642	0.644912	0.525594	0.789093	-5.52962	peak_95431	Day0vsDay27	chr2	241645282	241646085	804	*	Intron	2	241651007	241672592	21586	1	23192	ENST00000344376.9	-4922	ENSG00000168397
LINC02250	long intergenic non-protein coding RNA 2250	0.230408	-0.513317	0.974133	-0.461788	0.643457	0.526721	0.789815	-5.56173	peak_51457	Day0vsDay27	chr15	25588960	25589310	351	*	Distal Intergenic	15	25506835	25578813	71979	2	105370737	ENST00000660564.1	-10147	ENSG00000235731
LINC01198	long intergenic non-protein coding RNA 1198	0.230416	-0.209027	0.669858	3.54883	1.08834	0.290838	0.758017	-4.98851	peak_42862	Day0vsDay15	chr13	46490797	46491073	277	*	Exon	13	46455135	46486506	31372	2	101929344	ENST00000598084.6	-4291	ENSG00000231817
LOC105376239	uncharacterized LOC105376239	0.230422	-0.266571	0.727415	1.7731	0.961018	0.346895	0.778474	-5.09752	peak_166411	Day0vsDay15	chr9	116849965	116850493	529	*	Intron	9	116838144	116877264	39121	1	105376239	ENST00000648160.1	11821	NA
TSPYL5	TSPY like 5	0.230424	-0.164766	0.625615	1.67302	1.20859	0.239538	0.743991	-4.88525	peak_158986	Day0vsDay15	chr8	97234507	97235346	840	*	Distal Intergenic	8	97273488	97277928	4441	2	85453	ENST00000322128.5	42582	ENSG00000180543
MLANA	melan-A	0.230435	-0.47769	0.938559	1.08987	0.67452	0.506945	0.777065	-5.46644	peak_162181	Day0vsDay27	chr9	5896096	5896855	760	*	Promoter (<=1kb)	9	5897564	5907189	9626	1	2315	ENST00000490518.1	-709	ENSG00000120215
LINC01287	long intergenic non-protein coding RNA 1287	0.230439	-0.213844	0.674722	1.89214	1.10505	0.283726	0.755959	-4.98482	peak_153064	Day0vsDay15	chr7	153400504	153401337	834	*	Promoter (<=1kb)	7	153399922	153401842	1921	2	103724390	ENST00000669806.1	505	ENSG00000234722
PAPSS2	3'-phosphoadenosine 5'-phosphosulfate synthase 2	0.230454	-0.174234	0.635142	1.63817	1.18038	0.250344	0.746235	-4.92887	peak_20673	Day0vsDay15	chr10	87658621	87660607	1987	*	Promoter (<=1kb)	10	87659613	87747705	88093	1	9060	ENST00000361175.8	0	ENSG00000198682
NET1	neuroepithelial cell transforming 1	0.23046	-0.144945	0.605864	2.0544	1.28769	0.215093	0.740597	-4.78323	peak_15504	Day0vsDay15	chr10	5446372	5446892	521	*	Promoter (<=1kb)	10	5446609	5452897	6289	1	10276	ENST00000486354.1	0	ENSG00000173848
MRPL28	mitochondrial ribosomal protein L28	0.230469	-0.17006	0.630998	0.241791	1.19628	0.244851	0.563306	-5.04531	peak_56551	Day0vsDay27	chr16	370136	371241	1106	*	Promoter (<=1kb)	16	366969	370538	3570	2	10573	ENST00000199706.13	0	ENSG00000086504
LOC105377255	uncharacterized LOC105377255	0.230469	-0.279758	0.740696	2.68881	0.938052	0.360488	0.783284	-5.11194	peak_120665	Day0vsDay15	chr4	64786251	64786905	655	*	Distal Intergenic	4	64836361	64883916	47556	2	105377255	ENST00000666578.1	97011	NA
SMPD4	sphingomyelin phosphodiesterase 4	0.230479	-0.610006	1.07096	-0.984984	0.568912	0.575618	0.870026	-5.35988	peak_89735	Day0vsDay15	chr2	130171516	130173016	1501	*	Promoter (<=1kb)	2	130151409	130172843	21435	2	55627	ENST00000439886.5	0	ENSG00000136699
MDFIC	MyoD family inhibitor domain containing	0.230487	-0.416404	0.877378	1.33638	0.738845	0.4681	0.936611	-5.50366	peak_150664	Day0vsDay8	chr7	114916160	114917173	1014	*	Distal Intergenic	7	114922094	115019917	97824	1	29969	ENST00000393486.6	-4921	ENSG00000135272
SNTG2	syntrophin gamma 2	0.230489	-0.273508	0.734485	0.321825	0.950736	0.352697	0.663691	-5.29324	peak_81568	Day0vsDay27	chr2	1257035	1257756	722	*	Intron	2	1262844	1367448	104605	1	54221	ENST00000471239.1	-5088	ENSG00000172554
PLA2G6	phospholipase A2 group VI	0.230495	-0.214704	0.675694	1.57871	1.07316	0.294727	0.611358	-5.19469	peak_105365	Day0vsDay27	chr22	38165959	38166328	370	*	Promoter (1-2kb)	22	38115548	38168076	52529	2	8398	ENST00000427114.6	1748	ENSG00000184381
ARHGEF16	Rho guanine nucleotide exchange factor 16	0.230497	-0.23249	0.693484	1.37614	1.03452	0.313697	0.628944	-5.22139	peak_452	Day0vsDay27	chr1	3453162	3453768	607	*	Promoter (<=1kb)	1	3454665	3481113	26449	1	27237	ENST00000378378.9	-897	ENSG00000130762
BCL7C	BAF chromatin remodeling complex subunit BCL7C	0.23051	-0.75554	1.21656	-0.578453	0.48456	0.632736	0.957099	-5.55284	peak_59347	Day0vsDay8	chr16	30821301	30821630	330	*	Exon	16	30834655	30840754	6100	2	9274	ENST00000576194.1	19124	ENSG00000099385
DLG5	discs large MAGUK scaffold protein 5	0.230516	-0.995619	1.45665	-0.466825	0.389691	0.700479	0.965679	-5.54064	peak_19874	Day0vsDay8	chr10	77771375	77772116	742	*	Distal Intergenic	10	77806796	77807977	1182	2	9231	ENST00000484525.1	35861	ENSG00000151208
ADGRD1	adhesion G protein-coupled receptor D1	0.230525	-0.543828	1.00488	0.0919573	0.617072	0.543465	0.947475	-5.4395	peak_40821	Day0vsDay8	chr12	131008472	131009147	676	*	Intron	12	131002499	131141460	138962	1	283383	ENST00000376682.8	5973	ENSG00000111452
XCR1	X-C motif chemokine receptor 1	0.230525	-0.132441	0.593491	2.00111	1.34896	0.194719	0.508121	-4.88332	peak_109929	Day0vsDay27	chr3	46107608	46108174	567	*	Distal Intergenic	3	46016990	46085825	68836	2	2829	ENST00000683768.1	-21783	ENSG00000173578
ANXA8L1	annexin A8 like 1	0.230526	-0.332709	0.79376	0.602628	0.851528	0.404341	0.801855	-5.17544	peak_17986	Day0vsDay15	chr10	46385192	46386277	1086	*	Exon	10	46375776	46391778	16003	1	728113	ENST00000619162.5	9416	ENSG00000264230
LINC03050	long intergenic non-protein coding RNA 3050	0.230545	-0.401867	0.862957	1.67526	0.782582	0.444202	0.81834	-5.16774	peak_85616	Day0vsDay15	chr2	65623734	65624702	969	*	Exon	2	65589566	65640177	50612	2	126568848	ENST00000420724.1	15475	ENSG00000235725
S100A10	S100 calcium binding protein A10	0.230546	-0.116872	0.577964	2.95475	1.41527	0.174342	0.731537	-4.65824	peak_8994	Day0vsDay15	chr1	151983699	151984981	1283	*	Exon	1	151982918	151992578	9661	2	6281	ENST00000368809.1	7597	ENSG00000197747
FAM201A	family with sequence similarity 201 member A	0.230564	-0.470378	0.931505	2.37479	0.6897	0.498804	0.941478	-5.66002	peak_163509	Day0vsDay8	chr9	38620409	38622635	2227	*	Promoter (<=1kb)	9	38620474	38622466	1993	1	158228	ENST00000471864.1	0	NA
C5orf47	chromosome 5 open reading frame 47	0.230565	-0.208812	0.669942	3.81958	1.10687	0.283026	0.901869	-5.31726	peak_133625	Day0vsDay8	chr5	173988280	173989845	1566	*	Promoter (<=1kb)	5	173989170	174006140	16971	1	133491	ENST00000340147.7	0	ENSG00000185056
ANKRD28	ankyrin repeat domain 28	0.230573	-0.326941	0.788088	-0.291279	0.869759	0.395002	0.697857	-5.36372	peak_108284	Day0vsDay27	chr3	15658268	15658840	573	*	Intron	3	15669792	15676223	6432	2	23243	ENST00000498713.1	17383	ENSG00000206560
NDUFB4	NADH:ubiquinone oxidoreductase subunit B4	0.230573	-0.303577	0.764723	2.74276	0.917	0.371324	0.678817	-5.2885	peak_113152	Day0vsDay27	chr3	120569183	120569762	580	*	Distal Intergenic	3	120596328	120602324	5997	1	4710	ENST00000485064.1	-26566	ENSG00000065518
LDB2	LIM domain binding 2	0.230585	-0.394322	0.855492	-0.120143	0.77364	0.448667	0.820177	-5.23708	peak_119001	Day0vsDay15	chr4	16666956	16667438	483	*	Intron	4	16512005	16653819	141815	2	9079	ENST00000503153.5	-13137	ENSG00000169744
LIMS1-AS1	LIMS1 antisense RNA 1	0.230593	-0.244985	0.706171	2.59052	1.02926	0.317271	0.63261	-5.20799	peak_88126	Day0vsDay27	chr2	108689963	108690308	346	*	Distal Intergenic	2	108676795	108678601	1807	2	106182118	ENST00000411710.1	-11362	ENSG00000228763
ANKRD20A21P	ankyrin repeat domain 20 family member A21, pseudogene	0.230596	-0.325543	0.786735	-0.251116	0.859459	0.399274	0.700976	-5.40517	peak_97315	Day0vsDay27	chr20	30813763	30814584	822	*	Distal Intergenic	20	30719816	30723932	4117	2	102723552	ENST00000611282.1	-89831	NA
IFITM10	interferon induced transmembrane protein 10	0.230597	-0.193346	0.654541	0.828706	1.12747	0.271585	0.590456	-5.13498	peak_25083	Day0vsDay27	chr11	1752047	1752765	719	*	Promoter (1-2kb)	11	1735152	1753874	18723	2	402778	ENST00000636579.1	1109	ENSG00000244242
MAN1A1	mannosidase alpha class 1A member 1	0.230598	-0.173367	0.634563	4.31523	1.20136	0.245582	0.744966	-4.87767	peak_140434	Day0vsDay15	chr6	119328100	119328647	548	*	Intron	6	119177205	119349761	172557	2	4121	ENST00000368468.4	21114	ENSG00000111885
LEPROTL1	leptin receptor overlapping transcript like 1	0.230606	-0.421128	0.88234	2.64973	0.753874	0.461377	0.748263	-5.40233	peak_156057	Day0vsDay27	chr8	30120373	30121080	708	*	Intron	8	30101940	30105087	3148	1	23484	ENST00000519466.1	18433	ENSG00000104660
PXN	paxillin	0.230607	-0.158025	0.61924	1.22721	1.25881	0.224228	0.540951	-4.96832	peak_39793	Day0vsDay27	chr12	120264373	120264770	398	*	Promoter (<=1kb)	12	120224154	120265692	41539	2	5829	ENST00000547746.1	922	ENSG00000089159
CLDN10	claudin 10	0.230611	-0.337229	0.798451	-0.0247614	0.846667	0.407443	0.803666	-5.16839	peak_44443	Day0vsDay15	chr13	95403647	95404803	1157	*	Distal Intergenic	13	95433604	95579759	146156	1	9071	ENST00000376873.7	-28801	ENSG00000134873
KCNMA1	potassium calcium-activated channel subfamily M alpha 1	0.230618	-0.795418	1.25665	-0.692358	0.465895	0.64583	0.856959	-5.64277	peak_19814	Day0vsDay27	chr10	77269656	77270297	642	*	Intron	10	77249530	77309618	60089	2	3778	ENST00000639204.1	39321	ENSG00000156113
ALDH2	aldehyde dehydrogenase 2 family member	0.230629	-0.339532	0.800791	5.53728	0.838443	0.41072	0.931238	-5.57066	peak_39106	Day0vsDay8	chr12	111756069	111757048	980	*	Promoter (2-3kb)	12	111753890	111791418	37529	1	217	ENST00000546840.3	2179	ENSG00000111275
ERFE	erythroferrone	0.230643	-0.319964	0.78125	1.34055	0.899335	0.380774	0.926867	-5.39618	peak_94864	Day0vsDay8	chr2	238150248	238150615	368	*	Intron	2	238158970	238168890	9921	1	151176	ENST00000546354.6	-8355	ENSG00000178752
LOC105371307	uncharacterized LOC105371307	0.230645	-0.561592	1.02288	-0.326806	0.603457	0.552322	0.947733	-5.40856	peak_60749	Day0vsDay8	chr16	62557694	62559563	1870	*	Distal Intergenic	16	63059399	63067985	8587	2	105371307	ENST00000658092.1	508422	NA
FAH	fumarylacetoacetate hydrolase	0.230652	-0.746642	1.20795	-0.649929	0.489202	0.629497	0.956647	-5.49028	peak_54951	Day0vsDay8	chr15	80152159	80153752	1594	*	Promoter (<=1kb)	15	80152490	80168079	15590	1	2184	ENST00000558022.5	0	ENSG00000103876
KRT5	keratin 5	0.230652	-0.448141	0.909444	-0.695389	0.704331	0.488551	0.765704	-5.56511	peak_36189	Day0vsDay27	chr12	52532440	52533076	637	*	Distal Intergenic	12	52516128	52520394	4267	2	3852	ENST00000552629.5	-12046	ENSG00000186081
SH3TC2-DT	SH3TC2 divergent transcript	0.230663	-0.25075	0.712076	2.63997	0.997769	0.331383	0.915904	-5.38623	peak_131905	Day0vsDay8	chr5	149062621	149063524	904	*	Promoter (<=1kb)	5	149063239	149107252	44014	1	255187	ENST00000685416.2	0	ENSG00000250072
ZC3HAV1	zinc finger CCCH-type containing, antiviral 1	0.230672	-0.363688	0.825033	-0.607783	0.804457	0.429665	0.72474	-5.44382	peak_151855	Day0vsDay27	chr7	139074896	139075564	669	*	Intron	7	139060338	139079267	18930	2	56829	ENST00000460845.5	3703	ENSG00000105939
TPBGL-AS1	TPBGL antisense RNA 1	0.230675	-0.151309	0.612659	2.60271	1.25238	0.225315	0.542066	-5.00736	peak_29878	Day0vsDay27	chr11	75248502	75249172	671	*	Distal Intergenic	11	75208054	75241173	33120	2	105369388	ENST00000530792.1	-7329	NA
LOC105370650	uncharacterized LOC105370650	0.230676	-0.371741	0.833092	1.88496	0.812407	0.426921	0.934221	-5.49219	peak_49849	Day0vsDay8	chr14	97634852	97635375	524	*	Intron	14	97662638	97688600	25963	1	105370650	ENST00000662945.1	-27263	ENSG00000287501
F5	coagulation factor V	0.230692	-0.261585	0.722969	1.41223	0.972165	0.342717	0.655514	-5.26975	peak_10328	Day0vsDay27	chr1	169546119	169546908	790	*	Exon	1	169514166	169515745	1580	2	2153	ENST00000495481.1	-30374	ENSG00000198734
AIM2	absent in melanoma 2	0.230702	-0.361562	0.822967	6.21647	0.81683	0.425007	0.93389	-5.58099	peak_9637	Day0vsDay8	chr1	159076456	159077727	1272	*	Promoter (<=1kb)	1	159062484	159076766	14283	2	9447	ENST00000368130.9	0	ENSG00000163568
SPDYE2B	speedy/RINGO cell cycle regulator family member E2B	0.230707	-0.490052	0.951466	1.21952	0.664876	0.513616	0.943885	-5.51502	peak_150195	Day0vsDay8	chr7	102647305	102648518	1214	*	Promoter (1-2kb)	7	102650319	102662625	12307	1	100310812	ENST00000507450.6	-1801	ENSG00000173678
CEMIP2	cell migration inducing hyaluronidase 2	0.230717	-0.468537	0.929971	1.01098	0.704653	0.49006	0.940158	-5.37175	peak_163997	Day0vsDay8	chr9	71628164	71628742	579	*	Distal Intergenic	9	71683571	71687428	3858	2	23670	ENST00000538669.1	58686	ENSG00000135048
ANKRD16	ankyrin repeat domain 16	0.230718	-0.754593	1.21603	-0.717907	0.485361	0.632176	0.849433	-5.60096	peak_15561	Day0vsDay27	chr10	5874155	5874969	815	*	Intron	10	5882703	5887970	5268	2	54522	ENST00000492368.1	13001	ENSG00000134461
ABTB2	ankyrin repeat and BTB domain containing 2	0.23072	-0.19825	0.65969	0.282935	1.11594	0.277267	0.75436	-4.97389	peak_27001	Day0vsDay15	chr11	34203199	34204295	1097	*	Intron	11	34173174	34242545	69372	2	25841	ENST00000530814.1	38250	ENSG00000166016
STX8	syntaxin 8	0.230722	-0.232018	0.693462	2.79245	1.05921	0.303702	0.620335	-5.1791	peak_64437	Day0vsDay27	chr17	9506611	9507793	1183	*	Intron	17	9377889	9491865	113977	2	9482	ENST00000574775.1	-14746	ENSG00000170310
LINC00298	long intergenic non-protein coding RNA 298	0.230722	-0.656775	1.11822	-0.562062	0.538864	0.595344	0.877507	-5.41035	peak_82179	Day0vsDay15	chr2	7989690	7990295	606	*	Intron	2	7922425	7979310	56886	2	339788	ENST00000426969.5	-10380	ENSG00000235665
LOC124904017	uncharacterized LOC124904017	0.230725	-0.282523	0.743973	1.37974	0.931803	0.361463	0.783551	-5.12694	peak_67549	Day0vsDay15	chr17	47999607	48000120	514	*	Distal Intergenic	17	48011327	48012247	921	1	124904017	ENST00000688651.2	-11207	ENSG00000289599
SUPV3L1	Suv3 like RNA helicase	0.23073	-0.418818	0.880278	1.90989	0.744529	0.465784	0.936606	-5.59201	peak_19127	Day0vsDay8	chr10	69202379	69202678	300	*	Exon	10	69207776	69209099	1324	1	6832	ENST00000497254.1	-5098	ENSG00000156502
GTF2E2	general transcription factor IIE subunit 2	0.230736	-0.340724	0.802195	2.25753	0.853911	0.40448	0.931238	-5.51036	peak_156080	Day0vsDay8	chr8	30600632	30601318	687	*	Intron	8	30584503	30612365	27863	2	2961	ENST00000522833.5	11047	ENSG00000197265
LOC105373289	uncharacterized LOC105373289	0.230741	-0.219513	0.680994	0.224002	1.06224	0.299545	0.615844	-5.22417	peak_13583	Day0vsDay27	chr1	227779872	227780987	1116	*	3' UTR	1	227786753	227792154	5402	1	105373289	ENST00000654998.1	-5766	ENSG00000286389
ZPLD2P	zona pellucida like domain containing 2, pseudogene	0.230753	-0.402737	0.864244	1.71784	0.757241	0.457617	0.936235	-5.56251	peak_2976	Day0vsDay8	chr1	26224767	26225935	1169	*	Promoter (<=1kb)	1	26225111	26229844	4734	1	101928303	ENST00000713592.1	0	ENSG00000293494
FYB1	FYN binding protein 1	0.230764	-0.346784	0.808313	1.71396	0.837663	0.412759	0.711771	-5.35787	peak_127240	Day0vsDay27	chr5	39190397	39191741	1345	*	Intron	5	39107284	39203027	95744	2	2533	ENST00000515010.5	11286	ENSG00000082074
KRT81	keratin 81	0.230787	-0.515538	0.977112	1.19936	0.640974	0.528102	0.946548	-5.55523	peak_36157	Day0vsDay8	chr12	52287975	52288516	542	*	Exon	12	52285913	52291534	5622	2	3887	ENST00000327741.9	3018	ENSG00000205426
MEMO1	mediator of cell motility 1	0.23079	-0.814594	1.27617	-0.0550106	0.457612	0.651679	0.960017	-5.53971	peak_83937	Day0vsDay8	chr2	31956829	31957372	544	*	Intron	2	31867823	31963298	95476	2	51072	ENST00000379383.7	5926	ENSG00000162959
CEACAM8	CEA cell adhesion molecule 8	0.230804	-0.157938	0.619545	2.58888	1.25609	0.231373	0.548721	-4.98356	peak_79640	Day0vsDay27	chr19	42652747	42653440	694	*	Distal Intergenic	19	42583085	42595055	11971	2	1088	ENST00000599005.1	-57692	ENSG00000124469
LOC101928462	uncharacterized LOC101928462	0.230804	-0.251801	0.71341	3.73541	1.00657	0.328518	0.772924	-5.04685	peak_48842	Day0vsDay15	chr14	81163960	81164628	669	*	Promoter (1-2kb)	14	81093582	81166252	72671	2	101928462	ENST00000701732.1	1624	NA
SHANK2	SH3 and multiple ankyrin repeat domains 2	0.230815	-0.311577	0.773206	-0.298895	0.883891	0.386997	0.793659	-5.14039	peak_29566	Day0vsDay15	chr11	71321593	71322473	881	*	Distal Intergenic	11	70467854	71252577	784724	2	22941	ENST00000601538.6	-69016	ENSG00000162105
SOX8	SRY-box transcription factor 8	0.23082	-0.203704	0.665345	2.18232	1.11592	0.28022	0.598173	-5.12906	peak_56662	Day0vsDay27	chr16	1002762	1003120	359	*	Distal Intergenic	16	981785	986979	5195	1	30812	ENST00000711628.1	20977	ENSG00000005513
LHFPL5	LHFPL tetraspan subfamily member 5	0.230824	-0.245724	0.707372	1.64307	1.03528	0.314414	0.766547	-5.0296	peak_137042	Day0vsDay15	chr6	35811222	35811593	372	*	Promoter (<=1kb)	6	35811245	35833874	22630	1	222662	ENST00000496656.2	0	ENSG00000197753
ZFR2	zinc finger RNA binding protein 2	0.230825	-0.326534	0.788184	0.226293	0.858431	0.399829	0.701403	-5.40023	peak_75711	Day0vsDay27	chr19	3857698	3857907	210	*	Promoter (2-3kb)	19	3852440	3855590	3151	2	23217	ENST00000591712.1	-2108	ENSG00000105278
SPON1	spondin 1	0.230838	-0.160803	0.622479	3.25189	1.25523	0.225578	0.542389	-4.97573	peak_26116	Day0vsDay27	chr11	14270654	14271720	1067	*	Intron	11	14262447	14265999	3553	1	10418	ENST00000591785.1	8207	ENSG00000262655
LOC105373030	uncharacterized LOC105373030	0.230838	-0.406763	0.868438	-0.402056	0.750438	0.460872	0.825123	-5.3219	peak_105406	Day0vsDay15	chr22	38415553	38416380	828	*	Distal Intergenic	22	38416565	38423933	7369	2	105373030	ENST00000652019.1	7553	NA
NAMPT	nicotinamide phosphoribosyltransferase	0.23084	-0.281016	0.742697	0.250878	0.934805	0.359947	0.669554	-5.34158	peak_150390	Day0vsDay27	chr7	106418077	106418421	345	*	Intron	7	106248332	106285966	37635	2	10135	ENST00000681255.1	-132111	ENSG00000105835
LINC01933	long intergenic non-protein coding RNA 1933	0.230841	-0.380247	0.841929	0.291305	0.783008	0.441896	0.817268	-5.22235	peak_132285	Day0vsDay15	chr5	152147815	152148575	761	*	Intron	5	152194423	152270412	75990	1	101927115	ENST00000670537.1	-45848	ENSG00000254226
LOC107987108	uncharacterized LOC107987108	0.230856	-0.215626	0.677339	1.86692	1.07175	0.295346	0.611761	-5.20897	peak_165831	Day0vsDay27	chr9	106486587	106487027	441	*	Intron	9	106500447	106604798	104352	1	107987108	ENST00000658723.1	-13420	ENSG00000234323
TFEB	transcription factor EB	0.230858	-0.333995	0.79571	-0.0390937	0.847161	0.405946	0.706442	-5.41432	peak_137597	Day0vsDay27	chr6	41715691	41716476	786	*	Intron	6	41683978	41723726	39749	2	7942	ENST00000416140.6	7250	ENSG00000112561
LOC105379208	uncharacterized LOC105379208	0.230862	-0.248543	0.710266	0.320326	1.0078	0.325812	0.640611	-5.21212	peak_51261	Day0vsDay27	chr15	21772200	21772592	393	*	Distal Intergenic	15	21752278	21752710	433	2	105379208	ENST00000628076.1	-19490	NA
SPECC1L	sperm antigen with calponin homology and coiled-coil domains 1 like	0.230864	-0.75412	1.21585	0.860358	0.485831	0.631848	0.956954	-5.52004	peak_104091	Day0vsDay8	chr22	24409723	24410747	1025	*	Promoter (1-2kb)	22	24412160	24414752	2593	1	23384	ENST00000472799.1	-1413	ENSG00000100014
LINC03094	long intergenic non-protein coding RNA 3094	0.230888	-0.749678	1.21145	-0.610358	0.48807	0.630286	0.848745	-5.57205	peak_165754	Day0vsDay27	chr9	103999332	103999962	631	*	Promoter (<=1kb)	9	103999755	104000469	715	1	101928523	ENST00000647310.1	0	ENSG00000285483
C2orf92	chromosome 2 open reading frame 92	0.230889	-0.396686	0.858464	0.394936	0.763097	0.453689	0.742583	-5.43123	peak_87371	Day0vsDay27	chr2	97673407	97674024	618	*	Promoter (<=1kb)	2	97674203	97675928	1726	1	728537	ENST00000615201.4	-179	ENSG00000228486
H3C8	H3 clustered histone 8	0.230894	-0.788152	1.24994	0.343665	0.485046	0.633595	0.957494	-5.54686	peak_136131	Day0vsDay8	chr6	26270995	26271679	685	*	Promoter (<=1kb)	6	26270918	26271413	496	2	8355	ENST00000614378.2	0	ENSG00000273983
LOC652276	potassium channel tetramerization domain containing 5 pseudogene	0.230895	-0.730163	1.19195	0.448732	0.497991	0.623388	0.956047	-5.46396	peak_56942	Day0vsDay8	chr16	2619667	2620052	386	*	Intron	16	2603474	2614071	10598	1	652276	ENST00000567242.1	16193	ENSG00000291228
LOC105372345	uncharacterized LOC105372345	0.230903	-0.260128	0.721935	2.32251	0.992062	0.334458	0.648735	-5.26092	peak_78124	Day0vsDay27	chr19	27636252	27636864	613	*	Distal Intergenic	19	27681744	27685255	3512	2	105372345	ENST00000662444.1	48391	NA
LRRC18	leucine rich repeat containing 18	0.230908	-0.599685	1.0615	0.74379	0.580798	0.568298	0.949124	-5.35543	peak_18305	Day0vsDay8	chr10	48896327	48898186	1860	*	Exon	10	48883955	48935213	51259	2	474354	ENST00000430438.1	37027	ENSG00000165383
FGF23	fibroblast growth factor 23	0.230909	-0.236123	0.697941	0.891713	1.04806	0.308732	0.624477	-5.20867	peak_33983	Day0vsDay27	chr12	4394849	4395362	514	*	Intron	12	4368227	4379712	11486	2	8074	ENST00000237837.2	-15137	ENSG00000118972
ARSA	arylsulfatase A	0.230923	-0.36309	0.824936	0.148157	0.813481	0.426052	0.8115	-5.2121	peak_107133	Day0vsDay15	chr22	50620379	50621932	1554	*	Distal Intergenic	22	50622754	50625656	2903	2	410	ENST00000608497.1	3724	ENSG00000100299
PRELID2	PRELI domain containing 2	0.230929	-0.445733	0.907592	-0.854457	0.707398	0.48668	0.764601	-5.50959	peak_131738	Day0vsDay27	chr5	145225130	145225868	739	*	Intron	5	145337932	145381670	43739	2	153768	ENST00000504620.1	155802	ENSG00000186314
LINC01734	long intergenic non-protein coding RNA 1734	0.23093	-0.355764	0.817625	2.15171	0.84279	0.410476	0.931238	-5.43332	peak_98185	Day0vsDay8	chr20	39132918	39133420	503	*	Distal Intergenic	20	39213777	39224748	10972	2	339568	ENST00000412672.1	91328	ENSG00000230324
ZP3	zona pellucida glycoprotein 3	0.230947	-0.351513	0.813408	3.62387	0.822497	0.421268	0.93362	-5.57339	peak_148893	Day0vsDay8	chr7	76426181	76426592	412	*	Promoter (1-2kb)	7	76424950	76442069	17120	1	7784	ENST00000394857.8	1231	ENSG00000188372
PLEKHA5	pleckstrin homology domain containing A5	0.230952	-0.952544	1.41445	-0.0585001	0.405742	0.689538	0.965282	-5.56258	peak_34916	Day0vsDay8	chr12	19273595	19274455	861	*	Promoter (<=1kb)	12	19273176	19286938	13763	1	54477	ENST00000706620.1	419	ENSG00000052126
RAB20	RAB20, member RAS oncogene family	0.230955	-0.82896	1.29087	-0.0689121	0.451661	0.655895	0.961131	-5.47285	peak_45171	Day0vsDay8	chr13	110554809	110555198	390	*	Intron	13	110523066	110561722	38657	2	55647	ENST00000267328.5	6524	ENSG00000139832
GACAT3	gastric cancer associated transcript 3	0.230963	-0.259973	0.721899	2.27209	0.987951	0.336625	0.650626	-5.25179	peak_82844	Day0vsDay27	chr2	16125530	16126114	585	*	Distal Intergenic	2	16080832	16087201	6370	1	104797537	ENST00000667080.1	44698	ENSG00000236289
LOC101929790	uncharacterized LOC101929790	0.230963	-0.276772	0.738698	2.3043	0.962437	0.34849	0.778875	-5.0798	peak_8764	Day0vsDay15	chr1	149160580	149161094	515	*	Distal Intergenic	1	149111304	149121866	10563	2	101929790	ENST00000622818.1	-38714	NA
PIP5K1C	phosphatidylinositol-4-phosphate 5-kinase type 1 gamma	0.230965	-0.168381	0.630312	2.70448	1.20536	0.243452	0.561886	-5.05365	peak_75670	Day0vsDay27	chr19	3670688	3672632	1945	*	Exon	19	3661930	3667344	5415	2	23396	ENST00000636612.1	-3344	ENSG00000186111
ALDH1A2	aldehyde dehydrogenase 1 family member A2	0.230977	-0.22031	0.682263	1.29389	1.0609	0.300144	0.616361	-5.19249	peak_53142	Day0vsDay27	chr15	58284071	58284601	531	*	Intron	15	58013986	58279321	265336	2	8854	ENST00000559297.5	-4750	ENSG00000128918
PNKP	polynucleotide kinase 3'-phosphatase	0.230979	-0.154056	0.616013	1.67252	1.24345	0.226673	0.74346	-4.85163	peak_80521	Day0vsDay15	chr19	49866971	49868121	1151	*	Promoter (<=1kb)	19	49861204	49867010	5807	2	11284	ENST00000594661.5	0	ENSG00000039650
TBC1D8	TBC1 domain family member 8	0.230979	-0.285944	0.747902	3.84922	0.929664	0.365163	0.922358	-5.49225	peak_87626	Day0vsDay8	chr2	101133632	101134352	721	*	Intron	2	101007617	101151253	143637	2	11138	ENST00000376840.8	16901	ENSG00000204634
MBD2	methyl-CpG binding domain protein 2	0.23098	-0.395662	0.857622	-0.235648	0.764032	0.452893	0.821591	-5.1812	peak_73315	Day0vsDay15	chr18	54224246	54225058	813	*	Promoter (<=1kb)	18	54202681	54224617	21937	2	8932	ENST00000583046.1	0	ENSG00000134046
MAP1LC3A	microtubule associated protein 1 light chain 3 alpha	0.230986	-0.423797	0.88577	1.12774	0.735112	0.471167	0.936897	-5.37296	peak_97716	Day0vsDay8	chr20	34580208	34580777	570	*	Intron	20	34558775	34560345	1571	1	84557	ENST00000476428.1	21433	ENSG00000101460
DOK5	docking protein 5	0.231011	-0.302422	0.764444	1.99701	0.913197	0.373372	0.924813	-5.43185	peak_99553	Day0vsDay8	chr20	54668329	54668837	509	*	Distal Intergenic	20	54554933	54555557	625	1	55816	ENST00000484860.1	113396	ENSG00000101134
LOC105378029	uncharacterized LOC105378029	0.231023	-0.274267	0.736313	2.46164	0.957345	0.350637	0.920238	-5.41808	peak_141321	Day0vsDay8	chr6	141472875	141473675	801	*	Distal Intergenic	6	141403240	141404494	1255	1	105378029	ENST00000667537.1	69635	NA
MAN2A2	mannosidase alpha class 2A member 2	0.231027	-0.442997	0.905052	1.38029	0.711518	0.484662	0.939517	-5.55854	peak_55755	Day0vsDay8	chr15	90912261	90912589	329	*	Promoter (<=1kb)	15	90912183	90920394	8212	1	4122	ENST00000561448.5	78	ENSG00000196547
KCNJ15	potassium inwardly rectifying channel subfamily J member 15	0.231034	-0.832205	1.29427	-0.59357	0.450951	0.657553	0.961131	-5.5062	peak_101975	Day0vsDay8	chr21	38178966	38179523	558	*	Intron	21	38157034	38299406	142373	1	3772	ENST00000551422.5	21932	ENSG00000157551
PRR18	proline rich 18	0.231038	-0.374292	0.836368	0.988952	0.791132	0.437239	0.934819	-5.3826	peak_142927	Day0vsDay8	chr6	166298481	166298831	351	*	Distal Intergenic	6	166305300	166308392	3093	2	285800	ENST00000322583.5	9561	ENSG00000176381
POU2F2	POU class 2 homeobox 2	0.231039	-0.751558	1.21364	-0.373311	0.487379	0.630768	0.95692	-5.46315	peak_79577	Day0vsDay8	chr19	42183187	42183594	408	*	Intron	19	42116924	42177325	60402	2	5452	ENST00000636631.1	-5862	ENSG00000028277
MBNL1-AS1	MBNL1 antisense RNA 1	0.231045	-0.491121	0.95321	-0.574735	0.663157	0.514058	0.846309	-5.35419	peak_115297	Day0vsDay15	chr3	152279568	152279976	409	*	Intron	3	152262616	152269590	6975	2	401093	ENST00000608395.3	-9978	ENSG00000229619
CRTC3	CREB regulated transcription coactivator 3	0.231057	-0.399708	0.861822	1.49172	0.759291	0.455667	0.936148	-5.40468	peak_55719	Day0vsDay8	chr15	90603965	90604368	404	*	Exon	15	90598346	90625786	27441	1	64784	ENST00000561255.5	5619	ENSG00000140577
HTR1D	5-hydroxytryptamine receptor 1D	0.231062	-0.292588	0.754711	0.952422	0.922088	0.368101	0.785791	-5.10964	peak_2623	Day0vsDay15	chr1	23209378	23210555	1178	*	Intron	1	23191895	23217502	25608	2	3352	ENST00000374619.2	6947	ENSG00000179546
AMPD3	adenosine monophosphate deaminase 3	0.231063	-0.343842	0.805968	0.169375	0.83424	0.413267	0.712173	-5.42556	peak_25821	Day0vsDay27	chr11	10474041	10475226	1186	*	Intron	11	10481883	10485021	3139	1	272	ENST00000531227.1	-6657	ENSG00000133805
CASTOR2	cytosolic arginine sensor for mTORC1 subunit 2	0.231066	-0.356812	0.818944	-0.250071	0.814716	0.42389	0.810429	-5.17928	peak_148686	Day0vsDay15	chr7	74994775	74995355	581	*	Intron	7	75007888	75021943	14056	1	729438	ENST00000622472.1	-12533	ENSG00000274070
SDK1	sidekick cell adhesion molecule 1	0.231069	-0.457585	0.919723	0.643318	0.717622	0.482229	0.761373	-5.34222	peak_144213	Day0vsDay27	chr7	3841847	3842670	824	*	Intron	7	3950920	3958287	7368	1	221935	ENST00000426596.1	-108250	ENSG00000146555
LINC00691	long intergenic non-protein coding RNA 691	0.231075	-0.265294	0.727443	2.63899	0.970508	0.344571	0.777956	-5.08773	peak_108649	Day0vsDay15	chr3	24044054	24044747	694	*	Distal Intergenic	3	24096269	24103223	6955	2	152024	ENST00000436123.1	58476	ENSG00000224074
IFFO2	intermediate filament family orphan 2	0.231082	-0.222472	0.684636	1.48505	1.07364	0.297594	0.760757	-4.98255	peak_2210	Day0vsDay15	chr1	18996188	18997670	1483	*	Distal Intergenic	1	18904280	18956676	52397	2	126917	ENST00000455833.7	-39512	ENSG00000169991
LOC107986019	uncharacterized LOC107986019	0.231083	-0.201471	0.663636	1.06332	1.15588	0.26319	0.582146	-5.03715	peak_111413	Day0vsDay27	chr3	68306643	68306869	227	*	Intron	3	68246811	68417421	170611	1	107986019	ENST00000491017.1	59832	NA
ZMIZ1-AS1	ZMIZ1 antisense RNA 1	0.231085	-0.349153	0.811323	-0.0834706	0.82551	0.417866	0.71576	-5.43306	peak_20026	Day0vsDay27	chr10	78846131	78847200	1070	*	Distal Intergenic	10	78943328	78962394	19067	2	283050	ENST00000428862.5	115194	ENSG00000224596
CYLC2	cylicin 2	0.231095	-0.143171	0.605361	2.44169	1.33142	0.200959	0.515214	-4.90732	peak_165731	Day0vsDay27	chr9	103070559	103070971	413	*	Distal Intergenic	9	103012059	103018488	6430	1	1539	ENST00000590560.1	58500	ENSG00000155833
CES5A	carboxylesterase 5A	0.231096	-0.810496	1.27269	-0.152339	0.461499	0.650287	0.959997	-5.44741	peak_60318	Day0vsDay8	chr16	55878561	55879538	978	*	Intron	16	55846154	55875373	29220	2	221223	ENST00000290567.14	-3188	ENSG00000159398
LGALS2	galectin 2	0.231102	-0.225476	0.68768	0.983433	1.09918	0.287428	0.757131	-4.98849	peak_105263	Day0vsDay15	chr22	37579714	37580505	792	*	Promoter (<=1kb)	22	37570248	37580087	9840	2	3957	ENST00000215886.6	0	ENSG00000100079
CMIP	c-Maf inducing protein	0.231104	-0.356849	0.819058	1.85159	0.843015	0.410952	0.710472	-5.3442	peak_61975	Day0vsDay27	chr16	81493513	81493996	484	*	Promoter (1-2kb)	16	81495349	81711568	216220	1	80790	ENST00000539778.6	-1353	ENSG00000153815
LOC105369183	uncharacterized LOC105369183	0.231107	-0.278041	0.740255	1.65993	0.949659	0.354762	0.665371	-5.26601	peak_59544	Day0vsDay27	chr16	33976860	33977487	628	*	Promoter (<=1kb)	16	33973047	33976346	3300	2	105369183	ENST00000561642.1	-514	NA
LIN9	lin-9 DREAM MuvB core complex component	0.231114	-0.243857	0.706086	2.44969	1.01597	0.322599	0.638086	-5.22651	peak_13458	Day0vsDay27	chr1	226332740	226333779	1040	*	Exon	1	226231157	226309869	78713	2	286826	ENST00000366808.6	-22871	ENSG00000183814
ALCAM	activated leukocyte cell adhesion molecule	0.231116	-0.39381	0.856042	1.51664	0.766582	0.451406	0.820742	-5.27038	peak_112473	Day0vsDay15	chr3	104502669	104503341	673	*	Exon	3	105366909	105576900	209992	1	214	ENST00000306107.9	-863568	ENSG00000170017
COL6A1	collagen type VI alpha 1 chain	0.231178	-0.197144	0.6595	0.899244	1.12556	0.274377	0.753174	-4.96892	peak_102889	Day0vsDay15	chr21	45987185	45987453	269	*	Promoter (<=1kb)	21	45987109	45987633	525	1	1291	ENST00000492851.1	76	ENSG00000142156
TRIM2	tripartite motif containing 2	0.231184	-0.296395	0.758762	3.34524	0.909105	0.374741	0.925092	-5.50993	peak_123365	Day0vsDay8	chr4	153181356	153181899	544	*	Intron	4	153204442	153414975	210534	1	23321	ENST00000674680.1	-22543	ENSG00000109654
ZNF77	zinc finger protein 77	0.231184	-0.243568	0.705935	0.621678	1.00936	0.323676	0.77159	-5.06527	peak_75528	Day0vsDay15	chr19	2956327	2956890	564	*	Distal Intergenic	19	2939390	2944971	5582	2	58492	ENST00000588050.1	-11356	ENSG00000175691
SGCD	sarcoglycan delta	0.231186	-0.732151	1.19452	-0.61877	0.49744	0.623771	0.886443	-5.34735	peak_132488	Day0vsDay15	chr5	156360613	156361186	574	*	Intron	5	156327164	156767788	440625	1	6444	ENST00000337851.9	33449	ENSG00000170624
MIR29B2CHG	MIR29B2 and MIR29C host gene	0.231192	-0.3314	0.793784	3.43782	0.851797	0.403423	0.931172	-5.55382	peak_12517	Day0vsDay8	chr1	207882816	207884095	1280	*	3' UTR	1	207805247	207879096	73850	2	100128537	ENST00000637970.1	-3720	NA
TMEM200C	transmembrane protein 200C	0.2312	-0.129794	0.592194	2.8221	1.37499	0.188786	0.734273	-4.70739	peak_70988	Day0vsDay15	chr18	5979067	5980314	1248	*	Intron	18	5882072	5895955	13884	2	645369	ENST00000581347.2	-83112	ENSG00000206432
UOX	urate oxidase (pseudogene)	0.231204	-0.699098	1.16151	0.732688	0.51659	0.611129	0.954756	-5.53385	peak_6516	Day0vsDay8	chr1	84365702	84366368	667	*	Promoter (<=1kb)	1	84364958	84365841	884	2	391051	ENST00000638373.1	0	NA
SIM1	SIM bHLH transcription factor 1	0.231204	-0.228032	0.690439	1.03085	1.07282	0.297483	0.76065	-4.97759	peak_139580	Day0vsDay15	chr6	100457261	100457618	358	*	Intron	6	100388872	100463677	74806	2	6492	ENST00000262901.4	6059	ENSG00000112246
KLF13	KLF transcription factor 13	0.231204	-0.224817	0.687226	1.71394	1.05092	0.304604	0.762768	-5.05038	peak_51924	Day0vsDay15	chr15	31440802	31441313	512	*	Distal Intergenic	15	31393575	31435665	42091	1	51621	ENST00000558225.1	47227	ENSG00000169926
C10orf71	chromosome 10 open reading frame 71	0.231214	-0.260156	0.722584	3.82965	0.983893	0.338403	0.775637	-5.0663	peak_18385	Day0vsDay15	chr10	49309558	49310814	1257	*	Intron	10	49299274	49316247	16974	1	118461	ENST00000470615.1	10284	ENSG00000177354
TREML3P	triggering receptor expressed on myeloid cells like 3, pseudogene	0.231216	-0.480311	0.942742	1.09919	0.6834	0.502814	0.941917	-5.44716	peak_137519	Day0vsDay8	chr6	41216642	41217613	972	*	Promoter (<=1kb)	6	41208713	41217947	9235	2	340206	ENST00000564680.5	334	ENSG00000290563
RNF216P1	ring finger protein 216 pseudogene 1	0.231228	-0.329495	0.791952	1.02276	0.854771	0.401809	0.703144	-5.4095	peak_144358	Day0vsDay27	chr7	4996324	4997120	797	*	Promoter (2-3kb)	7	4993620	4997265	3646	1	441191	ENST00000404404.6	2704	ENSG00000196204
ZNF337-AS1	ZNF337 antisense RNA 1	0.231234	-0.516339	0.978806	1.21777	0.641833	0.527862	0.946548	-5.57574	peak_97225	Day0vsDay8	chr20	25643602	25644336	735	*	Intron	20	25634103	25688936	54834	1	102724826	ENST00000661376.1	9499	ENSG00000213742
TP73	tumor protein p73	0.231242	-0.191004	0.653487	0.246291	1.14254	0.267078	0.751042	-4.91295	peak_488	Day0vsDay15	chr1	3676432	3677264	833	*	Promoter (1-2kb)	1	3675318	3736201	60884	1	7161	ENST00000713572.1	1114	ENSG00000078900
LOXHD1	lipoxygenase homology PLAT domains 1	0.231247	-0.22884	0.691335	2.24296	1.07067	0.298623	0.614937	-5.17916	peak_72840	Day0vsDay27	chr18	46541670	46542034	365	*	Exon	18	46529300	46555371	26072	2	125336	ENST00000536111.1	13337	ENSG00000167210
SLC16A8	solute carrier family 16 member 8	0.231252	-0.842625	1.30513	0.193424	0.446362	0.659659	0.961226	-5.49018	peak_105347	Day0vsDay8	chr22	38082098	38083313	1216	*	Promoter (<=1kb)	22	38081880	38083163	1284	2	23539	ENST00000427592.2	0	ENSG00000100156
LINC02100	long intergenic non-protein coding RNA 2100	0.231252	-0.257241	0.719745	-0.201074	0.982904	0.337383	0.775486	-5.07703	peak_126412	Day0vsDay15	chr5	18521081	18522039	959	*	Distal Intergenic	5	18704433	18746173	41741	2	107986408	ENST00000512978.1	224134	NA
ATP10A	ATPase phospholipid transporting 10A (putative)	0.231254	-0.71677	1.17928	-0.54215	0.507643	0.617869	0.955692	-5.48746	peak_51485	Day0vsDay8	chr15	25795142	25795400	259	*	Intron	15	25712589	25784360	71772	2	57194	ENST00000673763.1	-10782	ENSG00000206190
BRI3	brain protein I3	0.231257	-0.221053	0.683567	0.580435	1.05978	0.30064	0.761667	-5.03413	peak_149570	Day0vsDay15	chr7	98296724	98297544	821	*	Intron	7	98306522	98310441	3920	1	25798	ENST00000485422.4	-8978	ENSG00000164713
MIR4472-1	microRNA 4472-1	0.231266	-0.497949	0.960481	-0.302963	0.657375	0.517699	0.847419	-5.29665	peak_161409	Day0vsDay15	chr8	142056330	142057122	793	*	Distal Intergenic	8	142176339	142176418	80	1	100616268	ENST00000584349.1	-119217	ENSG00000265247
OR4E1	olfactory receptor family 4 subfamily E member 1	0.231278	-0.270539	0.733094	1.13867	0.958043	0.349898	0.779479	-5.11652	peak_46046	Day0vsDay15	chr14	21933751	21933998	248	*	Distal Intergenic	14	21667886	21673818	5933	2	26687	ENST00000641792.2	-259933	ENSG00000276240
SMAD2	SMAD family member 2	0.231288	-0.206059	0.668636	1.40152	1.10718	0.283186	0.755959	-4.97263	peak_72926	Day0vsDay15	chr18	47701972	47702709	738	*	Distal Intergenic	18	47868263	47886923	18661	2	4087	ENST00000587353.5	184214	ENSG00000175387
TSNARE1	t-SNARE domain containing 1	0.231299	-0.189596	0.652194	1.38949	1.14283	0.266454	0.584926	-5.12432	peak_161473	Day0vsDay27	chr8	142372109	142372684	576	*	Intron	8	142212167	142354763	142597	2	203062	ENST00000520166.5	-17346	ENSG00000171045
PRKCH	protein kinase C eta	0.231302	-0.219862	0.682466	2.62173	1.11374	0.283899	0.755959	-4.95384	peak_47575	Day0vsDay15	chr14	61395103	61395584	482	*	Intron	14	61390694	61457557	66864	1	5583	ENST00000557585.5	4409	ENSG00000027075
LOC105379332	uncharacterized LOC105379332	0.231304	-0.743416	1.20602	0.13524	0.491881	0.627632	0.956367	-5.55591	peak_155675	Day0vsDay8	chr8	25663435	25664349	915	*	Intron	8	25670585	25687525	16941	1	105379332	ENST00000661049.1	-6236	NA
LOC101929756	uncharacterized LOC101929756	0.231316	-0.283059	0.745691	-0.61817	0.97213	0.344846	0.657299	-5.24558	peak_143566	Day0vsDay27	chr7	64101	64372	272	*	Distal Intergenic	7	77038	81178	4141	1	101929756	ENST00000478759.2	-12666	NA
AEBP1	AE binding protein 1	0.231318	-0.148762	0.611397	1.89645	1.26151	0.22022	0.536719	-4.99459	peak_146493	Day0vsDay27	chr7	44102399	44103069	671	*	Promoter (1-2kb)	7	44104345	44114560	10216	1	165	ENST00000223357.8	-1276	ENSG00000106624
PRRC2B	proline rich coiled-coil 2B	0.231321	-0.0826334	0.545275	2.25825	1.52838	0.143193	0.444795	-4.66967	peak_167723	Day0vsDay27	chr9	131426459	131427223	765	*	Intron	9	131432759	131446473	13715	1	84726	ENST00000691540.1	-5536	ENSG00000288701
EPHB1	EPH receptor B1	0.231323	-0.343657	0.806303	1.48428	0.843969	0.408954	0.931238	-5.49334	peak_114319	Day0vsDay8	chr3	134618752	134619441	690	*	Exon	3	134615365	134951651	336287	1	2047	ENST00000460895.5	3387	ENSG00000154928
CTSO	cathepsin O	0.231334	-0.191582	0.65425	1.31495	1.13497	0.270203	0.589049	-5.1229	peak_123473	Day0vsDay27	chr4	155959358	155959831	474	*	Distal Intergenic	4	155921580	155953912	32333	2	1519	ENST00000679942.1	-5446	ENSG00000256043
SBSPON	somatomedin B and thrombospondin type 1 domain containing	0.231336	-0.164114	0.626785	2.95605	1.26187	0.223959	0.742929	-4.81613	peak_158120	Day0vsDay15	chr8	73069336	73070266	931	*	Exon	8	73083787	73085879	2093	2	157869	ENST00000442274.1	15613	ENSG00000164764
C8orf90	chromosome 8 open reading frame 90	0.231348	-0.260017	0.722712	-0.515684	1.00453	0.33049	0.773419	-5.04056	peak_161317	Day0vsDay15	chr8	141535926	141536776	851	*	Distal Intergenic	8	141514671	141518729	4059	1	122455339	ENST00000643770.2	21255	ENSG00000226490
LINC02391	long intergenic non-protein coding RNA 2391	0.231351	-0.191274	0.653975	2.0933	1.13818	0.269803	0.751997	-4.95651	peak_37851	Day0vsDay15	chr12	92297656	92298249	594	*	Intron	12	92247697	92363832	116136	2	101930023	ENST00000615716.2	65583	NA
SMAD3-AS1	SMAD3 antisense RNA 1	0.231361	-0.212484	0.675206	1.9723	1.08048	0.29153	0.758023	-5.01842	peak_53862	Day0vsDay15	chr15	67148186	67148850	665	*	Promoter (1-2kb)	15	67142734	67146939	4206	2	128266842	ENST00000558463.1	-1247	ENSG00000259202
NKAIN3	sodium/potassium transporting ATPase interacting 3	0.231373	-0.216606	0.679351	3.48129	1.09059	0.289847	0.904188	-5.3454	peak_157701	Day0vsDay8	chr8	62099143	62099743	601	*	Distal Intergenic	8	62248591	62946335	697745	1	286183	ENST00000674732.1	-148848	ENSG00000185942
SLC25A26	solute carrier family 25 member 26	0.231381	-0.175841	0.638604	1.92883	1.17775	0.251368	0.746292	-4.90918	peak_111322	Day0vsDay15	chr3	66142311	66142797	487	*	Intron	3	66133610	66378082	244473	1	115286	ENST00000676754.1	8701	ENSG00000144741
DISC1	DISC1 scaffold protein	0.231383	-0.514791	0.977557	0.945396	0.642759	0.526964	0.946282	-5.46479	peak_13986	Day0vsDay8	chr1	231806182	231807403	1222	*	Intron	1	231818905	232009022	190118	1	27185	ENST00000427560.1	-11502	ENSG00000162946
DNM1P41	dynamin 1 pseudogene 41	0.231387	-0.237929	0.700702	1.29418	1.02318	0.319204	0.770038	-5.0626	peak_55200	Day0vsDay15	chr15	84142697	84143380	684	*	Intron	15	84166547	84169896	3350	2	440299	ENST00000623634.1	26516	NA
AMN1	antagonist of mitotic exit network 1 homolog	0.231387	-0.126694	0.589469	2.50235	1.3435	0.195261	0.736193	-4.75317	peak_35320	Day0vsDay15	chr12	31723028	31723838	811	*	Intron	12	31671945	31729010	57066	2	196394	ENST00000537562.5	5172	ENSG00000151743
OSTF1	osteoclast stimulating factor 1	0.231403	-0.199103	0.66191	1.00063	1.11416	0.27713	0.754338	-5.00196	peak_164147	Day0vsDay15	chr9	75263138	75263814	677	*	Distal Intergenic	9	75088514	75147265	58752	1	26578	ENST00000346234.7	174624	ENSG00000134996
DLC1	DLC1 Rho GTPase activating protein	0.231409	-0.499756	0.962573	-0.359418	0.656027	0.51855	0.784607	-5.53147	peak_155013	Day0vsDay27	chr8	13105907	13106178	272	*	Intron	8	13094929	13100905	5977	2	10395	ENST00000510250.2	-5002	ENSG00000164741
LOC124903342	uncharacterized LOC124903342	0.231427	-0.292652	0.755505	1.42465	0.941429	0.359726	0.783223	-5.09477	peak_48270	Day0vsDay15	chr14	71773584	71774066	483	*	Distal Intergenic	14	71734927	71739794	4868	2	124903342	ENST00000647803.1	-33790	ENSG00000285518
LRPPRC	leucine rich pentatricopeptide repeat containing	0.231431	-0.247744	0.710605	-0.0586559	1.00112	0.32756	0.772561	-5.07983	peak_84537	Day0vsDay15	chr2	44044093	44044735	643	*	Distal Intergenic	2	43942705	43996226	53522	2	10128	ENST00000682104.1	-47867	ENSG00000138095
LOC105374736	uncharacterized LOC105374736	0.231437	-0.372462	0.835337	1.45299	0.797328	0.43576	0.814842	-5.22432	peak_127296	Day0vsDay15	chr5	40384064	40384607	544	*	Distal Intergenic	5	40306824	40312905	6082	2	105374736	ENST00000665809.1	-71159	ENSG00000287597
EXOC6B	exocyst complex component 6B	0.231441	-1.03006	1.49294	-0.513808	0.381731	0.706833	0.966541	-5.55388	peak_86098	Day0vsDay8	chr2	72851013	72851878	866	*	Distal Intergenic	2	72461476	72826041	364566	2	23233	ENST00000410104.1	-24972	ENSG00000144036
HSPG2	heparan sulfate proteoglycan 2	0.231453	-0.24371	0.706617	1.26215	1.02911	0.31729	0.768658	-5.01723	peak_2483	Day0vsDay15	chr1	21913722	21914373	652	*	Intron	1	21887233	21896310	9078	2	3339	ENST00000412328.5	-17412	ENSG00000142798
HSF2BP	heat shock transcription factor 2 binding protein	0.231463	-0.345712	0.808639	0.305986	0.83125	0.414685	0.713397	-5.39562	peak_102491	Day0vsDay27	chr21	43645592	43645852	261	*	Intron	21	43613851	43659470	45620	2	11077	ENST00000443485.1	13618	ENSG00000160207
LOC124902301	uncharacterized LOC124902301	0.231494	-0.50477	0.967758	0.815158	0.678225	0.506736	0.942349	-5.49359	peak_168185	Day0vsDay8	chr9	134760693	134761296	604	*	Intron	9	134770651	134775671	5021	2	124902301	ENST00000666389.1	14375	ENSG00000286502
LOC105369611	uncharacterized LOC105369611	0.231501	-0.312105	0.775106	1.72864	0.907641	0.376079	0.682957	-5.3043	peak_33943	Day0vsDay27	chr12	3999633	3999909	277	*	Distal Intergenic	12	4012902	4026658	13757	1	105369611	ENST00000669712.1	-12993	NA
OR5B21	olfactory receptor family 5 subfamily B member 21	0.231501	-0.195751	0.658754	3.79549	1.12742	0.275391	0.594105	-5.11706	peak_28081	Day0vsDay27	chr11	58524119	58525716	1598	*	Distal Intergenic	11	58506807	58508105	1299	2	219968	ENST00000360374.3	-16014	ENSG00000198283
TOMM22-DT	TOMM22 divergent transcript	0.231507	-0.147102	0.610116	1.4392	1.29252	0.212557	0.528798	-4.95595	peak_105434	Day0vsDay27	chr22	38681471	38682544	1074	*	Promoter (<=1kb)	22	38667585	38681860	14276	2	124905117	ENST00000431924.3	0	NA
LINC02706	long intergenic non-protein coding RNA 2706	0.23151	-0.585111	1.04813	0.58714	0.598622	0.556713	0.948182	-5.37729	peak_33480	Day0vsDay8	chr11	134700408	134702095	1688	*	Exon	11	134712539	134715929	3391	1	105369584	ENST00000670056.1	-10444	ENSG00000255344
DIP2C	disco interacting protein 2 homolog C	0.231522	-0.203927	0.666971	3.08506	1.14011	0.270333	0.89632	-5.26174	peak_15034	Day0vsDay8	chr10	484452	485648	1197	*	Exon	10	364962	390016	25055	2	22982	ENST00000421992.2	-94436	ENSG00000151240
GPR39	G protein-coupled receptor 39	0.231529	-0.383795	0.846853	-0.103172	0.786905	0.441085	0.816882	-5.21905	peak_89927	Day0vsDay15	chr2	132393207	132393837	631	*	Distal Intergenic	2	132416805	132646582	229778	1	2863	ENST00000329321.4	-22968	ENSG00000183840
DYRK1A	dual specificity tyrosine phosphorylation regulated kinase 1A	0.231534	-0.229769	0.692836	3.89126	1.07296	0.29847	0.906404	-5.36243	peak_101935	Day0vsDay8	chr21	37545779	37546582	804	*	Distal Intergenic	21	37501326	37512064	10739	1	1859	ENST00000646351.1	44453	ENSG00000157540
CD82	CD82 molecule	0.231547	-0.413126	0.876221	-0.649957	0.744487	0.464391	0.750408	-5.44241	peak_27463	Day0vsDay27	chr11	44466884	44467571	688	*	Distal Intergenic	11	44564427	44615295	50869	1	3732	ENST00000526958.5	-96856	ENSG00000085117
LINC01746	long intergenic non-protein coding RNA 1746	0.231551	-0.206686	0.669787	2.48264	1.10595	0.28343	0.755959	-4.97044	peak_98014	Day0vsDay15	chr20	37558529	37559161	633	*	Distal Intergenic	20	37571103	37583935	12833	1	105372608	ENST00000621390.1	-11942	NA
ACOT7	acyl-CoA thioesterase 7	0.231553	-0.108073	0.571178	4.18096	1.46687	0.160713	0.727397	-4.60203	peak_796	Day0vsDay15	chr1	6358493	6360294	1802	*	Promoter (<=1kb)	1	6264273	6359344	95072	2	11332	ENST00000377842.7	0	ENSG00000097021
RRM2	ribonucleotide reductase regulatory subunit M2	0.231557	-0.239743	0.702858	1.58228	1.04726	0.310879	0.626387	-5.18205	peak_82397	Day0vsDay27	chr2	10141291	10142865	1575	*	Promoter (<=1kb)	2	10141382	10211725	70344	1	6241	ENST00000381786.7	0	ENSG00000171848
DDC-AS1	DDC antisense RNA 1	0.231584	-0.374543	0.83771	-0.532074	0.791958	0.436767	0.815106	-5.20522	peak_147091	Day0vsDay15	chr7	50508107	50508858	752	*	Intron	7	50531759	50543463	11705	1	100129427	ENST00000454521.1	-22901	ENSG00000226122
FAF1-AS1	FAF1 antisense RNA 1	0.231604	-0.545473	1.00868	2.92726	0.623871	0.540574	0.947316	-5.66622	peak_5167	Day0vsDay8	chr1	50450811	50452001	1191	*	3' UTR	1	50461469	50471150	9682	1	105378715	ENST00000424664.1	-9468	NA
LINC01946	long intergenic non-protein coding RNA 1946	0.231613	-0.278892	0.742117	0.16137	0.942018	0.356861	0.667053	-5.2854	peak_83935	Day0vsDay27	chr2	31812018	31812823	806	*	Distal Intergenic	2	31793823	31803980	10158	2	105374449	ENST00000416279.1	-8038	ENSG00000223647
LINC01331	long intergenic non-protein coding RNA 1331	0.231616	-0.245768	0.709	1.95971	1.01659	0.322487	0.771361	-5.02984	peak_128487	Day0vsDay15	chr5	74578795	74579733	939	*	Distal Intergenic	5	74369376	74536976	167601	2	104310351	ENST00000507781.1	-41819	ENSG00000248673
OTOG	otogelin	0.231623	-0.224551	0.687798	0.659349	1.06502	0.29976	0.615969	-5.13792	peak_26339	Day0vsDay27	chr11	17611450	17612959	1510	*	Exon	11	17578264	17638934	60671	1	340990	ENST00000342528.2	33186	ENSG00000188162
MGAM	maltase-glucoamylase	0.231625	-0.132947	0.596197	3.04385	1.32421	0.201828	0.516385	-4.90398	peak_152102	Day0vsDay27	chr7	142064171	142064635	465	*	Exon	7	142038546	142040441	1896	1	8972	ENST00000490593.1	25625	ENSG00000257335
FAM20A	FAM20A golgi associated secretory pathway pseudokinase	0.231625	-0.175312	0.638562	3.33305	1.20931	0.242744	0.561459	-5.02569	peak_68951	Day0vsDay27	chr17	68540948	68542977	2030	*	Promoter (<=1kb)	17	68537123	68541991	4869	2	54757	ENST00000375556.8	0	ENSG00000108950
PTP4A2	protein tyrosine phosphatase 4A2	0.231632	-0.219147	0.682411	2.41445	1.08414	0.292522	0.609274	-5.14986	peak_3649	Day0vsDay27	chr1	31932469	31932944	476	*	Exon	1	31908263	31937775	29513	2	8073	ENST00000649841.1	4831	ENSG00000184007
LITAF	lipopolysaccharide induced TNF factor	0.231633	-0.135184	0.59845	1.75937	1.3089	0.203956	0.738496	-4.77702	peak_57746	Day0vsDay15	chr16	11586562	11587746	1185	*	Promoter (<=1kb)	16	11547722	11586919	39198	2	9516	ENST00000622633.5	0	ENSG00000189067
LOC105373358	uncharacterized LOC105373358	0.231666	-0.572102	1.03543	-0.202545	0.598252	0.55634	0.863001	-5.30243	peak_81497	Day0vsDay15	chr2	714169	714834	666	*	Distal Intergenic	2	724966	731195	6230	2	105373358	ENST00000433724.1	16361	NA
SLA	Src like adaptor	0.23167	-0.370842	0.834181	1.41859	0.800082	0.434152	0.814378	-5.19536	peak_160614	Day0vsDay15	chr8	133076233	133076556	324	*	Promoter (<=1kb)	8	133072908	133076127	3220	2	6503	ENST00000517615.1	-106	ENSG00000155926
DOC2B	double C2 domain beta	0.231676	-0.203787	0.66714	3.7276	1.12818	0.274084	0.753055	-4.95115	peak_63291	Day0vsDay15	chr17	169702	170789	1088	*	Exon	17	156019	162172	6154	2	8447	ENST00000343572.8	-7530	ENSG00000272636
HS1BP3	HCLS1 binding protein 3	0.231689	-0.166279	0.629656	1.81032	1.2136	0.240293	0.558785	-5.02891	peak_83088	Day0vsDay27	chr2	20633795	20634290	496	*	Intron	2	20622179	20638515	16337	2	64342	ENST00000458740.5	4225	ENSG00000118960
TGFB1	transforming growth factor beta 1	0.231694	-0.887638	1.35103	0.184344	0.429055	0.672018	0.963375	-5.45339	peak_79430	Day0vsDay8	chr19	41336293	41336786	494	*	Intron	19	41301587	41342030	40444	2	7040	ENST00000598758.5	5244	ENSG00000105329
MIR1302-7	microRNA 1302-7	0.231698	-0.198296	0.661693	2.25228	1.11691	0.275978	0.594755	-5.1496	peak_161394	Day0vsDay27	chr8	141966193	141966760	568	*	Distal Intergenic	8	141786242	141786313	72	2	100302147	ENST00000408841.2	-179880	ENSG00000221768
AMZ1	archaelysin family metallopeptidase 1	0.231701	-0.407408	0.870811	-0.272146	0.783632	0.445148	0.736487	-5.33032	peak_144114	Day0vsDay27	chr7	2698685	2699589	905	*	Promoter (2-3kb)	7	2702021	2709189	7169	1	155185	ENST00000485540.5	-2432	ENSG00000174945
TRPC3	transient receptor potential cation channel subfamily C member 3	0.231706	-0.341959	0.805371	-0.363541	0.837932	0.411303	0.71062	-5.38422	peak_122365	Day0vsDay27	chr4	121932017	121932374	358	*	Promoter (<=1kb)	4	121879736	121933038	53303	2	7222	ENST00000513531.1	664	ENSG00000138741
STT3B	STT3 oligosaccharyltransferase complex catalytic subunit B	0.23171	-0.380176	0.843596	1.77967	0.784931	0.440791	0.81674	-5.23587	peak_108888	Day0vsDay15	chr3	31399221	31399698	478	*	Distal Intergenic	3	31532638	31620274	87637	1	201595	ENST00000453168.5	-132940	ENSG00000163527
PICALM	phosphatidylinositol binding clathrin assembly protein	0.231714	-0.216763	0.680192	3.22827	1.1006	0.286223	0.756527	-4.97244	peak_30435	Day0vsDay15	chr11	86046956	86048356	1401	*	Intron	11	85958987	86068780	109794	2	8301	ENST00000356360.9	20424	ENSG00000073921
CAMK1G	calcium/calmodulin dependent protein kinase IG	0.231723	-0.433566	0.897012	-0.392353	0.721964	0.477854	0.7584	-5.53045	peak_12615	Day0vsDay27	chr1	209612638	209613425	788	*	3' UTR	1	209607794	209611944	4151	1	57172	ENST00000494990.1	4844	ENSG00000008118
ZNF77	zinc finger protein 77	0.231731	-0.261535	0.724997	0.621678	0.973777	0.34066	0.65408	-5.28484	peak_75528	Day0vsDay27	chr19	2956327	2956890	564	*	Distal Intergenic	19	2939390	2944971	5582	2	58492	ENST00000588050.1	-11356	ENSG00000175691
ATXN10	ataxin 10	0.231732	-0.706677	1.17014	-0.73585	0.511861	0.613803	0.955121	-5.47522	peak_106384	Day0vsDay8	chr22	45671439	45672884	1446	*	Promoter (<=1kb)	22	45671798	45845304	173507	1	25814	ENST00000381061.8	0	ENSG00000130638
KLF4	KLF transcription factor 4	0.231733	-0.27198	0.735445	2.81846	0.977602	0.342327	0.655185	-5.24381	peak_165895	Day0vsDay27	chr9	107767887	107768771	885	*	Distal Intergenic	9	107488989	107490482	1494	2	9314	ENST00000420475.1	-277405	ENSG00000136826
ATXN1-AS1	ATXN1 antisense RNA 1	0.231737	-0.385066	0.848541	1.10052	0.810862	0.428319	0.934454	-5.39218	peak_135745	Day0vsDay8	chr6	16769073	16769779	707	*	Distal Intergenic	6	16762028	16762939	912	1	101928433	ENST00000701248.1	7045	NA
LDLRAD4	low density lipoprotein receptor class A domain containing 4	0.231753	-0.176523	0.640029	1.32261	1.18754	0.249958	0.746152	-4.91125	peak_71556	Day0vsDay15	chr18	13444785	13445610	826	*	Promoter (1-2kb)	18	13443720	13621271	177552	1	753	ENST00000678309.1	1065	ENSG00000168675
TMCC2	transmembrane and coiled-coil domain family 2	0.231757	-0.12336	0.586873	2.36022	1.39227	0.182977	0.49416	-4.8452	peak_12233	Day0vsDay27	chr1	205255664	205256676	1013	*	Promoter (<=1kb)	1	205256201	205272252	16052	1	9911	ENST00000468846.5	0	ENSG00000133069
WDR1	WD repeat domain 1	0.231785	-0.171673	0.635242	1.71726	1.206	0.243914	0.56224	-5.0491	peak_118776	Day0vsDay27	chr4	10164017	10164620	604	*	Distal Intergenic	4	10075224	10116972	41749	2	9948	ENST00000699798.1	-47045	ENSG00000071127
DLC1	DLC1 Rho GTPase activating protein	0.231787	-0.352352	0.815926	0.30121	0.82483	0.418973	0.808997	-5.18646	peak_155023	Day0vsDay15	chr8	13514557	13514999	443	*	Promoter (<=1kb)	8	13083361	13514851	431491	2	10395	ENST00000276297.9	0	ENSG00000164741
ITPK1	inositol-tetrakisphosphate 1-kinase	0.23179	-0.129305	0.592884	2.50561	1.33399	0.198325	0.736699	-4.75738	peak_49449	Day0vsDay15	chr14	93103396	93104227	832	*	Intron	14	92958271	93115272	157002	2	3705	ENST00000555553.5	11045	ENSG00000100605
FMN1	formin 1	0.231807	-0.433298	0.896911	3.65099	0.727534	0.47649	0.938342	-5.65506	peak_52048	Day0vsDay8	chr15	33216218	33216644	427	*	Distal Intergenic	15	32765544	33194714	429171	2	342184	ENST00000616417.5	-21504	ENSG00000248905
GATA3	GATA binding protein 3	0.231809	-0.240733	0.704352	3.48087	1.01988	0.321323	0.636679	-5.22523	peak_15799	Day0vsDay27	chr10	8088259	8089107	849	*	Distal Intergenic	10	8058399	8074064	15666	1	2625	ENST00000461472.1	29860	ENSG00000107485
WDTC1	WD and tetratricopeptide repeats 1	0.231821	-0.594952	1.05859	0.0522508	0.583749	0.566388	0.94898	-5.43535	peak_3116	Day0vsDay8	chr1	27306832	27307810	979	*	Promoter (1-2kb)	1	27305014	27306890	1877	1	23038	ENST00000472249.2	1818	ENSG00000142784
MTMR4	myotubularin related protein 4	0.231821	-0.260874	0.724517	1.14555	0.981683	0.339607	0.776079	-5.07234	peak_68269	Day0vsDay15	chr17	58494972	58495459	488	*	Promoter (2-3kb)	17	58491481	58492738	1258	2	9110	ENST00000578259.1	-2234	ENSG00000108389
LOC102725254	uncharacterized LOC102725254	0.231822	-0.164123	0.627767	1.91444	1.24212	0.230114	0.547403	-5.00361	peak_77700	Day0vsDay27	chr19	18210571	18211937	1367	*	3' UTR	19	18204741	18205563	823	1	102725254	ENST00000596473.1	5830	ENSG00000268650
CLEC16A	C-type lectin domain containing 16A	0.231822	-0.288071	0.751715	0.250919	0.937146	0.360434	0.783284	-5.06788	peak_57638	Day0vsDay15	chr16	11016824	11017407	584	*	Intron	16	11024153	11048518	24366	1	23274	ENST00000463896.5	-6746	ENSG00000038532
KMT2CP4	lysine methyltransferase 2C pseudogene 4	0.231822	-0.162001	0.625646	1.79958	1.22014	0.235215	0.553152	-5.04918	peak_87025	Day0vsDay27	chr2	89856282	89856595	314	*	Distal Intergenic	2	89622213	89640635	18423	2	101927050	ENST00000636037.1	-215647	NA
PCBP3	poly(rC) binding protein 3	0.231829	-0.363918	0.827576	-0.0531542	0.806609	0.428449	0.723807	-5.42236	peak_102844	Day0vsDay27	chr21	45790987	45791481	495	*	Intron	21	45749393	45750475	1083	1	54039	ENST00000594320.1	41594	ENSG00000183570
MIR499A	microRNA 499a	0.231851	-0.266292	0.729995	-0.10358	0.964744	0.345066	0.657513	-5.30422	peak_97740	Day0vsDay27	chr20	34985488	34986356	869	*	Exon	20	34990376	34990497	122	1	574501	ENST00000384903.1	-4020	ENSG00000207635
LINC01970	long intergenic non-protein coding RNA 1970	0.231855	-0.62813	1.09184	0.869072	0.56153	0.580803	0.951279	-5.51177	peak_70502	Day0vsDay8	chr17	82303254	82303973	720	*	Distal Intergenic	17	82290046	82292814	2769	2	101929511	ENST00000581489.1	-10440	ENSG00000265692
SIK3	SIK family kinase 3	0.231863	-0.202116	0.665842	2.19965	1.11662	0.27885	0.596895	-5.13511	peak_31860	Day0vsDay27	chr11	116955439	116956164	726	*	Promoter (<=1kb)	11	116868792	116957044	88253	2	23387	ENST00000413553.1	880	ENSG00000160584
LINC01119	long intergenic non-protein coding RNA 1119	0.231867	-0.329828	0.793562	1.94362	0.875662	0.39286	0.929562	-5.49102	peak_84755	Day0vsDay8	chr2	46825392	46826531	1140	*	Promoter (1-2kb)	2	46827864	46859007	31144	1	100134259	ENST00000490950.5	-1333	ENSG00000239332
LTA4H	leukotriene A4 hydrolase	0.23187	-0.31141	0.775149	2.71904	0.899952	0.380512	0.926853	-5.46838	peak_38081	Day0vsDay8	chr12	96107229	96107597	369	*	Distal Intergenic	12	96000907	96043520	42614	2	4048	ENST00000413268.6	-63709	ENSG00000111144
MAFG	MAF bZIP transcription factor G	0.23188	-0.262092	0.725851	6.50285	0.973425	0.342849	0.920059	-5.45263	peak_70443	Day0vsDay8	chr17	81926694	81928644	1951	*	Promoter (<=1kb)	17	81918270	81927735	9466	2	4097	ENST00000357736.9	0	ENSG00000197063
TRIM42	tripartite motif containing 42	0.231885	-0.819178	1.28295	0.00420199	0.4573	0.651899	0.960071	-5.49591	peak_114797	Day0vsDay8	chr3	140650704	140651290	587	*	Distal Intergenic	3	140678064	140701150	23087	1	287015	ENST00000286349.4	-26774	ENSG00000155890
RNF168	ring finger protein 168	0.231888	-0.211475	0.675252	1.18564	1.08412	0.289948	0.607521	-5.1778	peak_117318	Day0vsDay27	chr3	196502461	196504222	1762	*	Promoter (<=1kb)	3	196468783	196503768	34986	2	165918	ENST00000318037.3	0	ENSG00000163961
PLCG2	phospholipase C gamma 2	0.231892	-0.310203	0.773987	-0.334559	0.886682	0.384756	0.689559	-5.37847	peak_62042	Day0vsDay27	chr16	81778836	81780098	1263	*	Promoter (<=1kb)	16	81779279	81898785	119507	1	5336	ENST00000563193.2	0	ENSG00000197943
CDH8	cadherin 8	0.231892	-0.338858	0.802642	-0.197651	0.842165	0.408678	0.708255	-5.43806	peak_60736	Day0vsDay27	chr16	62250261	62250864	604	*	Distal Intergenic	16	62021160	62037035	15876	2	1006	ENST00000584506.1	-213226	ENSG00000150394
ADRA2A	adrenoceptor alpha 2A	0.231894	-0.416736	0.880523	-0.524304	0.741053	0.466429	0.751647	-5.47523	peak_22189	Day0vsDay27	chr10	111113287	111114120	834	*	Distal Intergenic	10	111077029	111080907	3879	1	150	ENST00000280155.4	36258	ENSG00000150594
TMPRSS6	transmembrane serine protease 6	0.231908	-0.167433	0.63125	2.34782	1.22341	0.237195	0.743858	-4.8579	peak_105169	Day0vsDay15	chr22	37089177	37089834	658	*	Exon	22	37082850	37084825	1976	2	164656	ENST00000429068.1	-4352	ENSG00000187045
DRC3	dynein regulatory complex subunit 3	0.231909	-0.214526	0.678344	1.80065	1.11854	0.278741	0.755077	-4.92771	peak_65034	Day0vsDay15	chr17	18006009	18006883	875	*	Promoter (<=1kb)	17	18006880	18007934	1055	1	83450	ENST00000470048.1	0	ENSG00000171962
LINC01396	long intergenic non-protein coding RNA 1396	0.231929	-0.313611	0.777469	4.18485	0.897752	0.381921	0.79185	-5.13398	peak_118106	Day0vsDay15	chr4	4784314	4784676	363	*	Intron	4	4844188	4850827	6640	1	103695434	ENST00000662851.1	-59512	ENSG00000273396
LOC102724207	ankyrin repeat domain-containing protein 36C-like	0.231929	-0.195263	0.659122	2.67133	1.12535	0.27246	0.752702	-4.95155	peak_59534	Day0vsDay15	chr16	33826599	33826872	274	*	Distal Intergenic	16	33723356	33763773	40418	2	102724207	ENST00000634254.1	-62826	NA
LINC01372	long intergenic non-protein coding RNA 1372	0.231937	-0.710684	1.17456	-0.333267	0.510023	0.615069	0.955363	-5.47848	peak_147999	Day0vsDay8	chr7	67437080	67437828	749	*	Distal Intergenic	7	67335976	67340024	4049	1	101929736	ENST00000430244.1	101104	ENSG00000291153
LINC02139	long intergenic non-protein coding RNA 2139	0.23194	-0.313025	0.776904	0.26132	0.884553	0.386135	0.69055	-5.34951	peak_62350	Day0vsDay27	chr16	85136926	85137464	539	*	Promoter (<=1kb)	16	85137150	85149443	12294	1	400548	ENST00000612023.1	0	ENSG00000278214
SMNDC1	survival motor neuron domain containing 1	0.231943	-0.45114	0.915026	1.79268	0.704463	0.4891	0.940126	-5.53858	peak_22098	Day0vsDay8	chr10	110387893	110389065	1173	*	Distal Intergenic	10	110297570	110304938	7369	2	10285	ENST00000674928.1	-82955	ENSG00000119953
LINC00293	long intergenic non-protein coding RNA 293	0.231964	-0.182577	0.646505	2.8274	1.15987	0.258424	0.577132	-5.09717	peak_156818	Day0vsDay27	chr8	46891537	46891845	309	*	Intron	8	46850666	46855772	5107	1	497634	ENST00000665258.1	40871	ENSG00000253314
SPIDR	scaffold protein involved in DNA repair	0.231967	-0.163604	0.627538	1.3011	1.2285	0.234888	0.743651	-4.86848	peak_156870	Day0vsDay15	chr8	47627480	47628152	673	*	Intron	8	47654088	47735883	81796	1	23514	ENST00000519141.5	-25936	ENSG00000164808
IFI16	interferon gamma inducible protein 16	0.231997	-0.208313	0.672307	3.51976	1.10089	0.285171	0.603003	-5.14767	peak_9626	Day0vsDay27	chr1	158978542	158979486	945	*	Distal Intergenic	1	158999968	159014929	14962	1	3428	ENST00000566111.5	-20482	ENSG00000163565
ADIG	adipogenin	0.232001	-0.452601	0.916602	1.27138	0.707267	0.487792	0.939753	-5.50339	peak_98097	Day0vsDay8	chr20	38579129	38579691	563	*	Promoter (1-2kb)	20	38581195	38585695	4501	1	149685	ENST00000373348.4	-1504	ENSG00000182035
SPRED2	sprouty related EVH1 domain containing 2	0.232024	-0.198935	0.662983	1.81917	1.1287	0.274299	0.593162	-5.12363	peak_85599	Day0vsDay27	chr2	65420738	65421104	367	*	Intron	2	65310853	65432523	121671	2	200734	ENST00000426832.2	11419	ENSG00000198369
ERC2	ELKS/RAB6-interacting/CAST family member 2	0.232024	-0.220558	0.684606	3.06802	1.10997	0.282618	0.901386	-5.30921	peak_110851	Day0vsDay8	chr3	55728963	55729511	549	*	Intron	3	55510904	55699518	188615	2	26059	ENST00000468118.1	-29445	ENSG00000187672
LINC01503	long intergenic non-protein coding RNA 1503	0.232024	-0.323619	0.787668	0.294433	0.870658	0.394502	0.697328	-5.33048	peak_167398	Day0vsDay27	chr9	129350401	129350927	527	*	Intron	9	129341625	129359515	17891	1	100506119	ENST00000423122.2	8776	ENSG00000233901
TMEM130	transmembrane protein 130	0.232029	-0.475894	0.939953	2.28273	0.680898	0.504206	0.775454	-5.48113	peak_149644	Day0vsDay27	chr7	98833684	98834179	496	*	Distal Intergenic	7	98846501	98866946	20446	2	222865	ENST00000450876.5	32767	ENSG00000166448
TANC2	tetratricopeptide repeat, ankyrin repeat and coiled-coil containing 2	0.232033	-0.185527	0.649593	1.73016	1.15374	0.263877	0.582712	-5.11152	peak_68477	Day0vsDay27	chr17	63304563	63305100	538	*	Intron	17	63355055	63391757	36703	1	26115	ENST00000583545.1	-49955	ENSG00000170921
TAOK2	TAO kinase 2	0.232037	-0.312303	0.776378	2.35691	0.889402	0.385134	0.792911	-5.14105	peak_59240	Day0vsDay15	chr16	29973334	29974311	978	*	Promoter (<=1kb)	16	29973868	29988393	14526	1	9344	ENST00000308893.9	0	ENSG00000149930
LOC105370500	uncharacterized LOC105370500	0.232038	-0.256003	0.720079	1.91783	0.998898	0.331625	0.773909	-5.05808	peak_47185	Day0vsDay15	chr14	52801131	52801635	505	*	Intron	14	52792289	52799636	7348	1	105370500	ENST00000654425.1	8842	ENSG00000285664
NKAIN1	sodium/potassium transporting ATPase interacting 1	0.232052	-0.390829	0.854933	0.697232	0.772212	0.448133	0.738532	-5.42316	peak_3575	Day0vsDay27	chr1	31238429	31239956	1528	*	Promoter (<=1kb)	1	31179745	31239887	60143	2	79570	ENST00000373736.7	0	ENSG00000084628
SNX9-AS1	SNX9 antisense RNA 1	0.232054	-0.301727	0.765836	3.20106	0.901121	0.377197	0.925294	-5.52645	peak_142220	Day0vsDay8	chr6	157898193	157898543	351	*	Intron	6	157885114	157892786	7673	2	105378078	ENST00000446768.1	-5407	NA
LINC02947	long intergenic non-protein coding RNA 2947	0.232066	-0.399911	0.864042	2.68523	0.791377	0.43932	0.934819	-5.58792	peak_156950	Day0vsDay8	chr8	48380216	48380982	767	*	Distal Intergenic	8	48515852	48518042	2191	2	105375822	ENST00000521359.2	137060	ENSG00000253140
STAT3	signal transducer and activator of transcription 3	0.232069	-0.191994	0.656132	1.45846	1.14045	0.268238	0.586913	-5.11396	peak_66937	Day0vsDay27	chr17	42361622	42362535	914	*	Intron	17	42345414	42348516	3103	2	6774	ENST00000585360.1	-13106	ENSG00000168610
FAM153A	family with sequence similarity 153 member A	0.232071	-0.269795	0.733937	2.04071	0.977412	0.341526	0.654678	-5.26264	peak_134000	Day0vsDay27	chr5	177702561	177703233	673	*	Intron	5	177713069	177714152	1084	2	285596	ENST00000514899.1	10919	ENSG00000170074
KCNU1	potassium calcium-activated channel subfamily U member 1	0.232074	-0.601547	1.06569	0.950278	0.581379	0.56782	0.949002	-5.53019	peak_156237	Day0vsDay8	chr8	36795200	36795999	800	*	Exon	8	36784399	36807404	23006	1	157855	ENST00000522417.1	10801	ENSG00000215262
LINC-ROR	long intergenic non-protein coding RNA, regulator of reprogramming	0.232089	-0.162843	0.62702	1.56538	1.21916	0.237414	0.743858	-4.8811	peak_73408	Day0vsDay15	chr18	57094151	57095047	897	*	Distal Intergenic	18	57063555	57072119	8565	2	100885779	ENST00000643706.1	-22032	ENSG00000258609
DEFB104B	defensin beta 104B	0.232089	-0.319859	0.784036	0.31204	0.874307	0.391599	0.695127	-5.3639	peak_154571	Day0vsDay27	chr8	7469348	7470015	668	*	Distal Intergenic	8	7470308	7475082	4775	2	503618	ENST00000316169.2	5067	ENSG00000177023
ANK3	ankyrin 3	0.232103	-0.286989	0.751195	3.62863	0.93229	0.363179	0.922358	-5.47514	peak_18785	Day0vsDay8	chr10	60236803	60238784	1982	*	Intron	10	60234688	60300482	65795	2	288	ENST00000503925.1	61698	ENSG00000151150
XPNPEP1	X-prolyl aminopeptidase 1	0.232112	-0.353206	0.817431	1.30185	0.835451	0.414082	0.931503	-5.47452	peak_22040	Day0vsDay8	chr10	109935062	109935537	476	*	Distal Intergenic	10	109864766	109923553	58788	2	7511	ENST00000322238.12	-11509	ENSG00000108039
LINC00523	long intergenic non-protein coding RNA 523	0.232121	-0.416034	0.880276	0.140662	0.742322	0.465675	0.751171	-5.42263	peak_50193	Day0vsDay27	chr14	100640072	100641118	1047	*	Distal Intergenic	14	100657250	100672775	15526	1	283601	ENST00000556697.1	-16132	ENSG00000196273
ZRANB1	zinc finger RANBP2-type containing 1	0.232124	-0.350457	0.814705	-0.196298	0.825888	0.417656	0.715594	-5.42212	peak_23384	Day0vsDay27	chr10	124864237	124864967	731	*	Distal Intergenic	10	124917143	124942881	25739	1	54764	ENST00000508096.1	-52176	ENSG00000019995
APOBEC3B-AS1	APOBEC3B antisense RNA 1	0.232133	-0.932768	1.39703	-0.224994	0.413052	0.683531	0.964484	-5.58537	peak_105485	Day0vsDay8	chr22	38999531	38999984	454	*	Promoter (1-2kb)	22	38991559	38998209	6651	2	100874530	ENST00000513758.2	-1322	ENSG00000249310
WIPI1	WD repeat domain, phosphoinositide interacting 1	0.232138	-0.222008	0.686284	2.81641	1.08354	0.293463	0.610192	-5.15252	peak_68937	Day0vsDay27	chr17	68431796	68432051	256	*	Promoter (1-2kb)	17	68425930	68433571	7642	2	55062	ENST00000591744.1	1520	ENSG00000070540
CD48	CD48 molecule	0.232139	-0.178966	0.643244	2.71709	1.21232	0.243855	0.744966	-4.85481	peak_9771	Day0vsDay15	chr1	160708861	160709289	429	*	Promoter (2-3kb)	1	160683519	160711803	28285	2	962	ENST00000368045.3	2514	ENSG00000117091
MISP	mitotic spindle positioning	0.232142	-0.715756	1.18004	-0.456745	0.507632	0.616718	0.841376	-5.56612	peak_75071	Day0vsDay27	chr19	746153	746631	479	*	Exon	19	751112	764318	13207	1	126353	ENST00000215582.8	-4481	ENSG00000099812
PHIP	pleckstrin homology domain interacting protein	0.23215	-0.202178	0.666479	0.107796	1.13347	0.27337	0.752799	-4.94195	peak_138953	Day0vsDay15	chr6	79077650	79078979	1330	*	Promoter (<=1kb)	6	78934419	79078254	143836	2	55023	ENST00000275034.5	0	ENSG00000146247
TNFRSF11A	TNF receptor superfamily member 11a	0.232152	-0.29481	0.759113	3.79302	0.948349	0.358658	0.668697	-5.27176	peak_73709	Day0vsDay27	chr18	62324500	62326382	1883	*	Promoter (<=1kb)	18	62325287	62387659	62373	1	8792	ENST00000269485.11	0	ENSG00000141655
TNS2	tensin 2	0.232159	-0.306565	0.770883	1.78941	0.893256	0.381302	0.791556	-5.13394	peak_36261	Day0vsDay15	chr12	53053642	53054859	1218	*	Promoter (<=1kb)	12	53054027	53055806	1780	1	23371	ENST00000551693.1	0	ENSG00000111077
RRP12	ribosomal RNA processing 12 homolog	0.232188	-0.371999	0.836374	0.544928	0.798801	0.43383	0.814378	-5.21433	peak_21221	Day0vsDay15	chr10	97378927	97379899	973	*	Promoter (<=1kb)	10	97373061	97380837	7777	2	23223	ENST00000490815.1	938	ENSG00000052749
ST3GAL1	ST3 beta-galactoside alpha-2,3-sialyltransferase 1	0.232196	-0.124459	0.588851	1.97293	1.37804	0.185409	0.73273	-4.70274	peak_160653	Day0vsDay15	chr8	133407419	133408006	588	*	Exon	8	133465642	133475934	10293	2	6482	ENST00000522204.1	67928	ENSG00000008513
LOC105376571	uncharacterized LOC105376571	0.2322	-0.227002	0.691403	1.94341	1.04941	0.307512	0.764167	-5.04244	peak_26245	Day0vsDay15	chr11	16612959	16614430	1472	*	Promoter (<=1kb)	11	16613132	16748421	135290	1	105376571	ENST00000527893.5	0	NA
L3MBTL4-AS1	L3MBTL4 antisense RNA 1	0.232201	-0.208949	0.673352	1.98426	1.1065	0.282464	0.901315	-5.25538	peak_71005	Day0vsDay8	chr18	6241754	6242750	997	*	Intron	18	6256747	6260934	4188	1	101927150	ENST00000578427.1	-13997	ENSG00000264707
LINC03125	long intergenic non-protein coding RNA 3125	0.232203	-0.331339	0.795746	1.16815	0.880028	0.390311	0.694003	-5.30469	peak_96909	Day0vsDay27	chr20	23177689	23178900	1212	*	Promoter (<=1kb)	20	23179272	23190306	11035	1	100505664	ENST00000669811.1	-372	ENSG00000230387
LINC01304	long intergenic non-protein coding RNA 1304	0.232218	-0.20093	0.665367	2.52291	1.14453	0.267409	0.751154	-4.93645	peak_81959	Day0vsDay15	chr2	3950851	3952417	1567	*	Distal Intergenic	2	3957990	3959473	1484	2	100505964	ENST00000671382.1	7056	ENSG00000237401
TULP4	TUB like protein 4	0.232225	-0.376852	0.841302	1.81797	0.810675	0.428154	0.812455	-5.16238	peak_142249	Day0vsDay15	chr6	158213846	158214686	841	*	Distal Intergenic	6	158232236	158312662	80427	1	56995	ENST00000620026.1	-17550	ENSG00000130338
IRF4	interferon regulatory factor 4	0.232227	-0.269514	0.733969	0.920344	0.959381	0.347701	0.659696	-5.30854	peak_134562	Day0vsDay27	chr6	498783	500131	1349	*	Exon	6	391777	396085	4309	1	3662	ENST00000469834.2	107006	ENSG00000137265
RNF157	ring finger protein 157	0.232234	-0.179645	0.644114	2.7647	1.17071	0.25617	0.574669	-5.08443	peak_69542	Day0vsDay27	chr17	76246269	76247085	817	*	Distal Intergenic	17	76142474	76240493	98020	2	114804	ENST00000269391.11	-5776	ENSG00000141576
LOC124907880	uncharacterized LOC124907880	0.232242	-0.570619	1.0351	-0.236792	0.599594	0.554848	0.947774	-5.41132	peak_89040	Day0vsDay8	chr2	120984195	120985188	994	*	3' UTR	2	120866378	120867403	1026	2	124907880	ENST00000603720.1	-116792	ENSG00000271709
LOC124900519	small nucleolar RNA SNORA72	0.232245	-0.283315	0.747805	4.23394	0.952442	0.353953	0.664807	-5.26465	peak_90229	Day0vsDay27	chr2	139600193	139600597	405	*	Distal Intergenic	2	139511424	139511555	132	1	124900519	ENST00000384174.1	88769	ENSG00000206901
CYB5D2	cytochrome b5 domain containing 2	0.232247	-0.452758	0.917251	1.15936	0.735893	0.471574	0.754976	-5.39632	peak_63837	Day0vsDay27	chr17	4142472	4144356	1885	*	Promoter (<=1kb)	17	4143168	4157085	13918	1	124936	ENST00000577075.6	0	ENSG00000167740
UBAC2	UBA domain containing 2	0.232255	-0.205425	0.669936	1.23773	1.11471	0.279666	0.755154	-4.95809	peak_44683	Day0vsDay15	chr13	99231772	99232249	478	*	Intron	13	99244515	99386434	141920	1	337867	ENST00000494576.5	-12266	ENSG00000134882
AP3D1	adaptor related protein complex 3 subunit delta 1	0.232263	-0.460417	0.924944	0.60649	0.699078	0.492256	0.767909	-5.47218	peak_75398	Day0vsDay27	chr19	2182480	2183138	659	*	Intron	19	2118821	2164468	45648	2	8943	ENST00000643010.1	-18012	ENSG00000065000
ARHGEF3	Rho guanine nucleotide exchange factor 3	0.232266	-0.269928	0.734461	0.0800749	0.959731	0.347633	0.659676	-5.31743	peak_110895	Day0vsDay27	chr3	56765246	56765529	284	*	Intron	3	56729021	56775567	46547	2	50650	ENST00000497267.5	10038	ENSG00000163947
LOC107984132	uncharacterized LOC107984132	0.232267	-0.519398	0.983933	-0.37404	0.640503	0.528403	0.851819	-5.32202	peak_41320	Day0vsDay15	chr13	19085111	19086108	998	*	Intron	13	19074038	19118315	44278	2	107984132	ENST00000657315.1	32207	ENSG00000287861
LOC124903394	uncharacterized LOC124903394	0.23227	-0.501022	0.965561	-0.436968	0.656557	0.518215	0.847751	-5.29331	peak_50661	Day0vsDay15	chr14	104332256	104333437	1182	*	Distal Intergenic	14	104376530	104378951	2422	2	124903394	ENST00000557687.1	45514	NA
CSNK2A2	casein kinase 2 alpha 2	0.232272	-0.553995	1.01854	0.394618	0.615701	0.545316	0.947475	-5.4623	peak_60607	Day0vsDay8	chr16	58176391	58177803	1413	*	Intron	16	58157940	58169126	11187	2	1459	ENST00000676463.1	-7265	ENSG00000070770
SMIM19	small integral membrane protein 19	0.232274	-0.262529	0.727076	0.794825	0.996771	0.331926	0.773959	-5.03675	peak_156695	Day0vsDay15	chr8	42595228	42595788	561	*	Distal Intergenic	8	42546428	42552726	6299	1	114926	ENST00000490331.2	48800	ENSG00000176209
RTF1	RTF1 homolog, Paf1/RNA polymerase II complex component	0.232296	-0.355577	0.820168	1.42842	0.836761	0.414608	0.713305	-5.37672	peak_52400	Day0vsDay27	chr15	41476871	41477774	904	*	Promoter (<=1kb)	15	41477189	41478943	1755	1	23168	ENST00000558117.1	0	ENSG00000137815
LINC01644	long intergenic non-protein coding RNA 1644	0.232312	-0.375794	0.840418	-0.232723	0.791863	0.436821	0.730659	-5.44753	peak_106633	Day0vsDay27	chr22	47423928	47424677	750	*	Distal Intergenic	22	47461299	47487111	25813	2	101927722	ENST00000405369.3	62434	ENSG00000218357
LINC02573	long intergenic non-protein coding RNA 2573	0.232316	-0.254649	0.719281	0.299789	0.995036	0.331908	0.773959	-5.06043	peak_101144	Day0vsDay15	chr21	20117587	20118102	516	*	Distal Intergenic	21	20256752	20258820	2069	2	111216285	ENST00000436373.1	140718	NA
MRPL3	mitochondrial ribosomal protein L3	0.232319	-0.788318	1.25296	-0.479126	0.471814	0.641664	0.958668	-5.51254	peak_114127	Day0vsDay8	chr3	131432180	131432577	398	*	Distal Intergenic	3	131462554	131471334	8781	2	11222	ENST00000510043.1	38757	ENSG00000114686
TBC1D22A-DT	TBC1D22A divergent transcript	0.232335	-0.219135	0.683805	2.05868	1.06774	0.2992	0.761233	-5.01082	peak_106537	Day0vsDay15	chr22	46762032	46763451	1420	*	Promoter (<=1kb)	22	46761893	46762564	672	2	119863861	ENST00000564152.2	0	ENSG00000260708
LOC124903501	uncharacterized LOC124903501	0.232342	-0.201684	0.666369	1.36118	1.11147	0.280012	0.597982	-5.1366	peak_53341	Day0vsDay27	chr15	61820841	61821487	647	*	Distal Intergenic	15	61834682	61935738	101057	1	124903501	ENST00000642740.1	-13195	NA
TLE3	TLE family member 3, transcriptional corepressor	0.232344	-0.732279	1.19697	-1.06671	0.499265	0.622505	0.844669	-5.63041	peak_54081	Day0vsDay27	chr15	70049675	70050361	687	*	Promoter (1-2kb)	15	70049801	70051505	1705	2	7090	ENST00000559608.1	1144	ENSG00000140332
LOC100506563	uncharacterized LOC100506563	0.232347	-0.35632	0.821014	-0.836308	0.818964	0.421964	0.809894	-5.23188	peak_88234	Day0vsDay15	chr2	109765649	109766488	840	*	Distal Intergenic	2	109758799	109760364	1566	2	100506563	ENST00000632044.1	-5285	NA
NKAIN3	sodium/potassium transporting ATPase interacting 3	0.232359	-0.478433	0.943151	1.76851	0.679015	0.505018	0.942241	-5.45522	peak_157720	Day0vsDay8	chr8	62750169	62751301	1133	*	3' UTR	8	62609847	62636571	26725	1	286183	ENST00000675180.1	140322	ENSG00000185942
KCNJ5	potassium inwardly rectifying channel subfamily J member 5	0.232363	-0.678352	1.14308	0.0900738	0.528861	0.60215	0.95305	-5.43088	peak_32982	Day0vsDay8	chr11	128913882	128915039	1158	*	Promoter (2-3kb)	11	128911184	128916731	5548	1	3762	ENST00000533599.1	2698	ENSG00000120457
KDM2B	lysine demethylase 2B	0.232364	-0.366337	0.831064	1.49862	0.814716	0.42568	0.8115	-5.1911	peak_39928	Day0vsDay15	chr12	121466418	121468168	1751	*	Promoter (2-3kb)	12	121444015	121470553	26539	2	84678	ENST00000538243.1	2385	ENSG00000089094
LOC107984325	uncharacterized LOC107984325	0.232373	-1.26976	1.73451	-0.818871	0.320651	0.751474	0.97067	-5.55327	peak_27216	Day0vsDay8	chr11	36884064	36884732	669	*	Distal Intergenic	11	36671919	36675695	3777	1	107984325	ENST00000679127.1	212145	NA
EEFSEC	eukaryotic elongation factor, selenocysteine-tRNA specific	0.232386	-0.369879	0.834652	0.273391	0.799797	0.432304	0.81423	-5.20551	peak_113873	Day0vsDay15	chr3	128364301	128364962	662	*	Intron	3	128336904	128341788	4885	1	60678	ENST00000483569.1	27397	ENSG00000132394
SKI	SKI proto-oncogene	0.232392	-0.331239	0.796023	1.84479	0.859262	0.401034	0.800248	-5.16739	peak_283	Day0vsDay15	chr1	2275794	2276804	1011	*	Intron	1	2303646	2304368	723	1	6497	ENST00000507179.1	-26842	ENSG00000157933
PPP1R1C	protein phosphatase 1 regulatory inhibitor subunit 1C	0.232394	-0.824803	1.28959	-0.183704	0.455645	0.653071	0.960479	-5.55645	peak_91799	Day0vsDay8	chr2	182015268	182016011	744	*	Intron	2	182030883	182117511	86629	1	151242	ENST00000479855.1	-14872	ENSG00000150722
U2AF1	U2 small nuclear RNA auxiliary factor 1	0.232403	-0.694623	1.15943	-0.534636	0.520801	0.608722	0.954652	-5.45214	peak_102428	Day0vsDay8	chr21	43091867	43092726	860	*	Distal Intergenic	21	43092956	43095943	2988	2	7307	ENST00000471250.5	3217	ENSG00000160201
UGT1A8	UDP glucuronosyltransferase family 1 member A8	0.232405	-0.383099	0.84791	1.23928	0.783456	0.442094	0.934819	-5.45871	peak_94368	Day0vsDay8	chr2	233596775	233597533	759	*	Distal Intergenic	2	233617633	233773300	155668	1	54576	ENST00000373450.5	-20100	ENSG00000242366
LINC00222	long intergenic non-protein coding RNA 222	0.232409	-0.262338	0.727157	1.59813	0.973703	0.340696	0.65408	-5.2901	peak_139928	Day0vsDay27	chr6	108741941	108742405	465	*	Distal Intergenic	6	108751654	108768456	16803	1	387111	ENST00000416104.5	-9249	ENSG00000203801
CPEB1	cytoplasmic polyadenylation element binding protein 1	0.232409	-0.348199	0.813018	1.28358	0.846938	0.408929	0.80397	-5.16357	peak_55118	Day0vsDay15	chr15	82571675	82573014	1340	*	Promoter (<=1kb)	15	82536788	82571741	34954	2	64506	ENST00000562833.2	0	ENSG00000214575
PDILT	protein disulfide isomerase like, testis expressed	0.23241	-0.328574	0.793395	3.63561	0.870645	0.395836	0.930154	-5.54079	peak_58442	Day0vsDay8	chr16	20387888	20388202	315	*	Intron	16	20384645	20404556	19912	2	204474	ENST00000575561.1	16354	ENSG00000169340
LINC02771	long intergenic non-protein coding RNA 2771	0.232418	-0.111921	0.576758	1.87689	1.40089	0.178303	0.731988	-4.6702	peak_12810	Day0vsDay15	chr1	212455764	212456489	726	*	Distal Intergenic	1	212466699	212468003	1305	2	105372907	ENST00000439570.2	11514	ENSG00000224535
CARD11	caspase recruitment domain family member 11	0.232422	-0.682262	1.14711	-0.812411	0.5267	0.603626	0.953242	-5.4873	peak_144152	Day0vsDay8	chr7	2919302	2919784	483	*	Promoter (2-3kb)	7	2906180	2922729	16550	2	84433	ENST00000698652.1	2945	ENSG00000198286
GSE1	Gse1 coiled-coil protein	0.23243	-0.455679	0.92054	0.248283	0.700152	0.491106	0.767313	-5.56212	peak_62357	Day0vsDay27	chr16	85198214	85198697	484	*	Intron	16	85171276	85185363	14088	1	23199	ENST00000574293.1	26938	ENSG00000131149
EFCAB11	EF-hand calcium binding domain 11	0.232433	-0.159115	0.623981	1.4444	1.26178	0.223125	0.742707	-4.8157	peak_49100	Day0vsDay15	chr14	89915121	89915580	460	*	Intron	14	89848433	89932594	84162	2	90141	ENST00000550103.2	17014	ENSG00000140025
FSTL3	follistatin like 3	0.232434	-0.231501	0.696369	0.359991	1.03849	0.310224	0.765092	-5.04513	peak_75057	Day0vsDay15	chr19	670563	671173	611	*	Distal Intergenic	19	676392	683385	6994	1	10272	ENST00000166139.9	-5219	ENSG00000070404
PCDH17	protocadherin 17	0.232447	-0.730287	1.19518	-0.593368	0.500466	0.621673	0.955963	-5.56914	peak_43382	Day0vsDay8	chr13	57778520	57779526	1007	*	Distal Intergenic	13	57635013	57724748	89736	1	27253	ENST00000615375.1	143507	ENSG00000118946
LOC124904631	U1 spliceosomal RNA	0.232447	-0.385965	0.850859	1.90628	0.803761	0.432216	0.81423	-5.19495	peak_8344	Day0vsDay15	chr1	120287887	120288643	757	*	Intron	1	120354987	120355148	162	1	124904631	ENST00000614085.1	-66344	ENSG00000273727
LOC105376161	uncharacterized LOC105376161	0.23245	-0.173257	0.638158	1.50238	1.20456	0.243802	0.744966	-4.88098	peak_165277	Day0vsDay15	chr9	95737914	95738883	970	*	Distal Intergenic	9	95772589	95776282	3694	1	105376161	ENST00000649169.1	-33706	NA
MHENCR	melanoma highly expressed competing endogenous lncRNA for miR-425 and miR-489	0.232453	-0.415106	0.880012	2.32373	0.744527	0.46655	0.826826	-5.24319	peak_100486	Day0vsDay15	chr20	63639230	63639522	293	*	Distal Intergenic	20	63627216	63628708	1493	1	100505771	ENST00000685151.2	12014	ENSG00000232442
NHSL3	NHS like 3	0.23247	-0.372284	0.837225	0.15086	0.797518	0.434695	0.814664	-5.1832	peak_3733	Day0vsDay15	chr1	32724870	32725917	1048	*	Exon	1	32741830	32774970	33141	1	57648	ENST00000401073.7	-15913	ENSG00000162522
NR5A2	nuclear receptor subfamily 5 group A member 2	0.232485	-0.372547	0.837516	3.99128	0.797291	0.435504	0.934819	-5.60002	peak_11661	Day0vsDay8	chr1	200129097	200130102	1006	*	Intron	1	200043810	200058424	14615	1	2494	ENST00000367357.3	85287	ENSG00000116833
MAG	myelin associated glycoprotein	0.232486	-0.201018	0.66599	0.335706	1.11361	0.278175	0.754692	-4.95278	peak_78805	Day0vsDay15	chr19	35299873	35300678	806	*	Exon	19	35292161	35313807	21647	1	4099	ENST00000392213.8	7712	ENSG00000105695
LINC02608	long intergenic non-protein coding RNA 2608	0.232492	-0.134362	0.599347	2.64353	1.36873	0.188292	0.500234	-4.86354	peak_12794	Day0vsDay27	chr1	212231270	212232360	1091	*	Promoter (1-2kb)	1	212225282	212233407	8126	2	101929541	ENST00000664988.1	1047	ENSG00000226251
SH3TC2	SH3 domain and tetratricopeptide repeats 2	0.232493	-0.148086	0.613073	1.8935	1.31945	0.203897	0.738496	-4.75142	peak_131898	Day0vsDay15	chr5	149004683	149005396	714	*	Promoter (1-2kb)	5	149001567	149006912	5346	2	79628	ENST00000643113.1	1516	ENSG00000169247
UBE2E2-DT	UBE2E2 divergent transcript	0.232501	-0.354836	0.819839	0.187653	0.822609	0.420251	0.717537	-5.35561	peak_108588	Day0vsDay27	chr3	23004661	23005236	576	*	Distal Intergenic	3	23195070	23202533	7464	2	100505877	ENST00000452251.5	197297	ENSG00000233153
LINC01825	long intergenic non-protein coding RNA 1825	0.232505	-0.299449	0.764459	1.41556	0.919538	0.370024	0.786314	-5.14408	peak_92246	Day0vsDay15	chr2	195318454	195318768	315	*	Distal Intergenic	2	195532945	195540287	7343	1	124908063	ENST00000665031.1	-214177	ENSG00000223466
COL23A1	collagen type XXIII alpha 1 chain	0.232522	-0.141931	0.606975	3.03533	1.34179	0.197191	0.736429	-4.73137	peak_134122	Day0vsDay15	chr5	178493205	178493589	385	*	Intron	5	178237476	178562238	324763	2	91522	ENST00000679896.1	68649	ENSG00000050767
GPBP1	GC-rich promoter binding protein 1	0.232529	-0.297292	0.76235	-0.141863	0.920027	0.369099	0.786227	-5.1223	peak_127824	Day0vsDay15	chr5	57316871	57317250	380	*	Distal Intergenic	5	57248862	57261238	12377	1	65056	ENST00000515484.2	68009	ENSG00000062194
AUTS2	activator of transcription and developmental regulator AUTS2	0.23255	-0.313708	0.778809	0.935792	0.888092	0.385403	0.690055	-5.31332	peak_148206	Day0vsDay27	chr7	70738049	70739242	1194	*	Promoter (<=1kb)	7	70738590	70771644	33055	1	26053	ENST00000656200.1	0	ENSG00000158321
LINC00676	long intergenic non-protein coding RNA 676	0.232557	-0.972802	1.43792	1.69305	0.399918	0.693039	0.96534	-5.79683	peak_45086	Day0vsDay8	chr13	109642486	109643585	1100	*	Intron	13	109728282	109730007	1726	1	101409253	ENST00000416090.1	-84697	ENSG00000234854
SLC5A9	solute carrier family 5 member 9	0.232575	-0.40196	0.86711	0.00271256	0.762714	0.454192	0.822192	-5.20461	peak_5073	Day0vsDay15	chr1	48214843	48216269	1427	*	Distal Intergenic	1	48222685	48247601	24917	1	200010	ENST00000425816.5	-6416	ENSG00000117834
ADD1	adducin 1	0.232576	-0.407855	0.873006	-0.413017	0.752747	0.459511	0.746898	-5.43247	peak_117905	Day0vsDay27	chr4	2851242	2851799	558	*	Promoter (1-2kb)	4	2853134	2868095	14962	1	118	ENST00000374281.2	-1335	ENSG00000087274
KCNQ4	potassium voltage-gated channel subfamily Q member 4	0.232597	-0.404096	0.86929	-0.110071	0.757236	0.456872	0.823369	-5.18207	peak_4459	Day0vsDay15	chr1	40830271	40831072	802	*	Intron	1	40818964	40840451	21488	1	9132	ENST00000506017.1	11307	ENSG00000117013
RBFOX3	RNA binding fox-1 homolog 3	0.232602	-0.122746	0.587951	1.75226	1.35824	0.190491	0.734942	-4.72629	peak_70045	Day0vsDay15	chr17	79526376	79527161	786	*	Intron	17	79090816	79516148	425333	2	146713	ENST00000580155.5	-10228	ENSG00000167281
LINC03063	long intergenic non-protein coding RNA 3063	0.232606	-0.52002	0.985232	-1.25486	0.640617	0.52833	0.851819	-5.34263	peak_84126	Day0vsDay15	chr2	37568403	37569082	680	*	Intron	2	37562486	37613128	50643	1	105374464	ENST00000659653.1	5917	ENSG00000236213
TSPAN11-AS1	TSPAN11 antisense RNA 1	0.232621	-0.802671	1.26791	-0.431773	0.466074	0.646336	0.95952	-5.51111	peak_35272	Day0vsDay8	chr12	30989746	30990277	532	*	Intron	12	30986776	31005906	19131	2	124902910	ENST00000625497.2	15629	NA
LINC01608	long intergenic non-protein coding RNA 1608	0.232625	-0.212657	0.677906	2.07543	1.12401	0.276009	0.594767	-5.10721	peak_159566	Day0vsDay27	chr8	110559546	110560007	462	*	Distal Intergenic	8	110900058	111027337	127280	2	101927459	ENST00000658028.1	467330	ENSG00000253877
TBC1D5	TBC1 domain family member 5	0.232629	-0.361545	0.826803	-0.535363	0.820444	0.422919	0.810263	-5.1949	peak_108421	Day0vsDay15	chr3	17322162	17322960	799	*	Intron	3	17337389	17372134	34746	2	9779	ENST00000465884.1	49174	ENSG00000131374
LIFR	LIF receptor subunit alpha	0.232634	-0.207869	0.673137	2.07909	1.12649	0.275201	0.753659	-4.94973	peak_127205	Day0vsDay15	chr5	38601196	38601653	458	*	Exon	5	38490620	38595404	104785	2	3977	ENST00000503088.1	-5792	ENSG00000113594
IQGAP1	IQ motif containing GTPase activating protein 1	0.232637	-0.211974	0.677248	0.203644	1.08998	0.28881	0.757667	-4.99441	peak_55695	Day0vsDay15	chr15	90376425	90377450	1026	*	Distal Intergenic	15	90388242	90502239	113998	1	8826	ENST00000268182.10	-10792	ENSG00000140575
PPIP5K1	diphosphoinositol pentakisphosphate kinase 1	0.232648	-0.310644	0.77594	0.760746	0.887612	0.384266	0.689286	-5.36268	peak_52558	Day0vsDay27	chr15	43571333	43571760	428	*	Promoter (<=1kb)	15	43558830	43571497	12668	2	9677	ENST00000439195.5	0	ENSG00000168781
MED27	mediator complex subunit 27	0.232654	-0.197496	0.662805	1.2494	1.12482	0.27453	0.593317	-5.13256	peak_167808	Day0vsDay27	chr9	131963975	131964540	566	*	Intron	9	132031886	132079645	47760	2	9442	ENST00000444872.3	115105	ENSG00000160563
PTPN23	protein tyrosine phosphatase non-receptor type 23	0.232662	-0.385301	0.850626	-0.901911	0.780405	0.443395	0.818062	-5.24197	peak_110091	Day0vsDay15	chr3	47405672	47406004	333	*	Promoter (<=1kb)	3	47405280	47406750	1471	1	25930	ENST00000477276.2	392	ENSG00000076201
HPCAL1	hippocalcin like 1	0.232682	-0.433079	0.898443	2.11964	0.749629	0.463197	0.936606	-5.52815	peak_82442	Day0vsDay8	chr2	10363223	10364353	1131	*	Intron	2	10368678	10427616	58939	1	3241	ENST00000613496.4	-4325	ENSG00000115756
LINC02236	long intergenic non-protein coding RNA 2236	0.232695	-0.537456	1.00285	-0.126308	0.626279	0.537519	0.855714	-5.28225	peak_125665	Day0vsDay15	chr5	6805121	6805590	470	*	Intron	5	6795880	6826728	30849	1	109729133	ENST00000508881.1	9241	ENSG00000251365
GRIN1	glutamate ionotropic receptor NMDA type subunit 1	0.232696	-0.472945	0.938336	-0.119607	0.683537	0.501341	0.773912	-5.5438	peak_168579	Day0vsDay27	chr9	137146237	137147573	1337	*	Promoter (<=1kb)	9	137145773	137150280	4508	1	2902	ENST00000675064.1	464	ENSG00000176884
LINC01559	long intergenic non-protein coding RNA 1559	0.232715	-0.2651	0.730529	1.80808	0.971282	0.343076	0.920059	-5.33266	peak_34718	Day0vsDay8	chr12	13405902	13406204	303	*	Distal Intergenic	12	13376229	13387167	10939	2	283422	ENST00000531049.1	-18735	ENSG00000180861
COQ8A	coenzyme Q8A	0.232726	-1.14972	1.61517	-0.616921	0.348943	0.73042	0.968493	-5.47157	peak_13548	Day0vsDay8	chr1	226994551	226995512	962	*	Exon	1	226983007	226987544	4538	1	56997	ENST00000479852.1	11544	ENSG00000163050
DCHS1	dachsous cadherin-related 1	0.232738	-0.339715	0.805191	2.28437	0.842722	0.408373	0.931238	-5.50297	peak_25561	Day0vsDay8	chr11	6627013	6628153	1141	*	Exon	11	6633342	6633890	549	2	8642	ENST00000680123.1	5737	ENSG00000166341
LOC105373430	uncharacterized LOC105373430	0.232747	-0.382807	0.848301	0.372407	0.783745	0.441473	0.817164	-5.21672	peak_82624	Day0vsDay15	chr2	11829291	11830791	1501	*	Distal Intergenic	2	11833926	11866284	32359	1	105373430	ENST00000429878.2	-3135	NA
MCF2L	MCF.2 cell line derived transforming sequence like	0.232753	-0.431563	0.89707	-0.786289	0.726237	0.475282	0.830972	-5.25983	peak_45511	Day0vsDay15	chr13	113059136	113060353	1218	*	Intron	13	113064312	113070394	6083	1	23263	ENST00000464800.5	-3959	ENSG00000126217
PDE8A	phosphodiesterase 8A	0.232759	-0.351414	0.816933	0.309116	0.852322	0.405422	0.706109	-5.29437	peak_55286	Day0vsDay27	chr15	85114955	85115385	431	*	Promoter (<=1kb)	15	85115256	85116309	1054	1	5151	ENST00000561374.1	0	ENSG00000073417
ADAMTS14	ADAM metallopeptidase with thrombospondin type 1 motif 14	0.23276	-0.111429	0.57695	2.77591	1.42017	0.173056	0.730816	-4.66214	peak_19319	Day0vsDay15	chr10	70671839	70673157	1319	*	Promoter (<=1kb)	10	70672506	70762441	89936	1	140766	ENST00000373207.2	0	ENSG00000138316
CMTM8	CKLF like MARVEL transmembrane domain containing 8	0.23277	-0.300959	0.766498	0.446804	0.903988	0.375708	0.789052	-5.16601	peak_108953	Day0vsDay15	chr3	32296505	32298017	1513	*	Intron	3	32238680	32370321	131642	1	152189	ENST00000307526.4	57825	ENSG00000170293
PTPN2	protein tyrosine phosphatase non-receptor type 2	0.232771	-0.303321	0.768863	-0.226378	0.900007	0.377777	0.789638	-5.12929	peak_71488	Day0vsDay15	chr18	12819328	12819836	509	*	Promoter (<=1kb)	18	12814197	12819000	4804	2	5771	ENST00000587497.1	-328	ENSG00000175354
RAD54B	RAD54 homolog B	0.232788	-0.302855	0.76843	2.97019	0.916465	0.372176	0.924399	-5.48616	peak_158849	Day0vsDay8	chr8	94357112	94357373	262	*	Distal Intergenic	8	94371961	94373090	1130	2	25788	ENST00000519348.1	15717	ENSG00000197275
LOC107985840	uncharacterized LOC107985840	0.23279	-0.388174	0.853753	-0.331495	0.779064	0.445138	0.818489	-5.19851	peak_81851	Day0vsDay15	chr2	3148620	3149171	552	*	Promoter (2-3kb)	2	3131985	3145780	13796	2	107985840	ENST00000419347.1	-2840	NA
GPR141	G protein-coupled receptor 141	0.232796	-0.416812	0.882404	-0.698715	0.742815	0.465382	0.826382	-5.25111	peak_146117	Day0vsDay15	chr7	37659957	37660239	283	*	Distal Intergenic	7	37683766	37743835	60070	1	353345	ENST00000334425.2	-23527	ENSG00000187037
MAN2A1	mannosidase alpha class 2A member 1	0.232799	-0.213954	0.679551	-0.112183	1.08012	0.291686	0.758165	-4.99504	peak_129767	Day0vsDay15	chr5	109725155	109725516	362	*	Intron	5	109689927	109869625	179699	1	4124	ENST00000261483.5	35228	ENSG00000112893
CISD1	CDGSH iron sulfur domain 1	0.232804	-0.427798	0.893406	1.19463	0.730478	0.472738	0.755516	-5.495	peak_18724	Day0vsDay27	chr10	58299262	58300009	748	*	Distal Intergenic	10	58273433	58287999	14567	1	55847	ENST00000488388.2	25829	ENSG00000122873
TINCR	TINCR ubiquitin domain containing	0.232809	-0.385275	0.850894	0.457884	0.780746	0.443199	0.817986	-5.21515	peak_75991	Day0vsDay15	chr19	5567537	5568507	971	*	Promoter (<=1kb)	19	5558167	5567953	9787	2	257000	ENST00000448587.6	0	ENSG00000223573
LINC02397	long intergenic non-protein coding RNA 2397	0.232813	-0.221138	0.686764	2.05767	1.07801	0.29475	0.75946	-5.01033	peak_37858	Day0vsDay15	chr12	92408013	92408462	450	*	Distal Intergenic	12	92421531	92483680	62150	1	100507616	ENST00000508671.1	-13069	NA
PRKN	parkin RBR E3 ubiquitin protein ligase	0.232818	-0.535678	1.00131	1.05203	0.645876	0.526624	0.946193	-5.4594	peak_142597	Day0vsDay8	chr6	161678928	161679532	605	*	Intron	6	161347607	161837066	489460	2	5071	ENST00000674006.1	157534	ENSG00000185345
INPP5A	inositol polyphosphate-5-phosphatase A	0.232865	-0.284983	0.750713	6.37236	0.93226	0.363307	0.922358	-5.48986	peak_24484	Day0vsDay8	chr10	132536846	132538062	1217	*	Promoter (<=1kb)	10	132537787	132783480	245694	1	3632	ENST00000368594.8	0	ENSG00000068383
C1orf202	chromosome 1 open reading frame 202	0.232868	-0.251945	0.71768	-0.0997582	0.995616	0.330166	0.773395	-5.05777	peak_14699	Day0vsDay15	chr1	244767375	244768465	1091	*	Distal Intergenic	1	244729701	244731015	1315	2	122455338	ENST00000640271.3	-36360	ENSG00000284188
ZDHHC20	zinc finger DHHC-type palmitoyltransferase 20	0.232904	-0.307614	0.773422	1.04581	0.893149	0.381358	0.687077	-5.36726	peak_41490	Day0vsDay27	chr13	21426318	21426571	254	*	Intron	13	21376519	21421107	44589	2	253832	ENST00000494731.5	-5211	ENSG00000180776
OMP	olfactory marker protein	0.232914	-0.660338	1.12617	-0.361898	0.549025	0.590186	0.875738	-5.27295	peak_30063	Day0vsDay15	chr11	77106480	77107319	840	*	Intron	11	77102840	77103331	492	1	4975	ENST00000529803.1	3640	ENSG00000254550
LOC105369911	uncharacterized LOC105369911	0.232929	-0.416063	0.881921	1.61618	0.75773	0.458272	0.936235	-5.52956	peak_37950	Day0vsDay8	chr12	93943712	93944566	855	*	Promoter (<=1kb)	12	93894965	93943603	48639	2	105369911	ENST00000550687.1	-109	ENSG00000257283
RAB37	RAB37, member RAS oncogene family	0.232941	-0.291585	0.757467	1.15421	0.949405	0.356139	0.781454	-5.10201	peak_69309	Day0vsDay15	chr17	74671013	74671766	754	*	Promoter (<=1kb)	17	74671141	74745874	74734	1	326624	ENST00000402449.8	0	ENSG00000172794
FGF18	fibroblast growth factor 18	0.232962	-0.221782	0.687705	0.0359683	1.07878	0.294364	0.75946	-4.95156	peak_133294	Day0vsDay15	chr5	171435882	171436416	535	*	Exon	5	171419647	171457626	37980	1	8817	ENST00000274625.6	16235	ENSG00000156427
PRAMEF20	PRAME family member 20	0.232966	-0.462128	0.928061	-0.238034	0.694714	0.494442	0.8381	-5.23729	peak_1571	Day0vsDay15	chr1	13435390	13436661	1272	*	Distal Intergenic	1	13410450	13421328	10879	1	645425	ENST00000602960.2	24940	ENSG00000204478
TSPAN18	tetraspanin 18	0.232978	-0.126711	0.592667	1.89213	1.38328	0.184657	0.731988	-4.70421	peak_27525	Day0vsDay15	chr11	44893862	44894778	917	*	Intron	11	44906407	44931336	24930	1	90139	ENST00000518429.2	-11629	ENSG00000157570
LOC107984098	uncharacterized LOC107984098	0.232984	-0.278948	0.744916	0.872881	0.946266	0.355211	0.781099	-5.11021	peak_125288	Day0vsDay15	chr5	2841881	2842517	637	*	Distal Intergenic	5	2921496	2967621	46126	1	107984098	ENST00000652017.1	-78979	NA
ERC2	ELKS/RAB6-interacting/CAST family member 2	0.233023	-0.537791	1.00384	0.155792	0.626622	0.537299	0.855645	-5.2804	peak_110844	Day0vsDay15	chr3	55624127	55624854	728	*	Intron	3	55509234	55610910	101677	2	26059	ENST00000484530.5	-13217	ENSG00000187672
LOC124900774	uncharacterized LOC124900774	0.233023	-0.3119	0.777945	1.12574	0.888882	0.385245	0.689927	-5.30995	peak_122413	Day0vsDay27	chr4	123288488	123288982	495	*	Intron	4	123349250	123351221	1972	2	124900774	ENST00000654181.1	62239	ENSG00000287951
LMX1B	LIM homeobox transcription factor 1 beta	0.233051	-0.246304	0.712405	1.75409	1.02149	0.320623	0.636008	-5.2191	peak_167021	Day0vsDay27	chr9	126658862	126660071	1210	*	Intron	9	126613928	126701032	87105	1	4010	ENST00000526117.6	44934	ENSG00000136944
RNF149	ring finger protein 149	0.233052	-0.193194	0.659299	1.05171	1.17439	0.255676	0.747093	-4.87453	peak_87637	Day0vsDay15	chr2	101299659	101299918	260	*	Intron	2	101288708	101294662	5955	2	284996	ENST00000478404.1	-4997	ENSG00000163162
B3GALT1-AS1	B3GALT1 antisense RNA 1	0.233078	-0.399793	0.865948	4.21478	0.764965	0.454805	0.822358	-5.23368	peak_91159	Day0vsDay15	chr2	167931759	167932522	764	*	Intron	2	167815053	167941144	126092	2	105616981	ENST00000436982.2	8622	ENSG00000235335
GPD1L	glycerol-3-phosphate dehydrogenase 1 like	0.233086	-0.252994	0.719165	2.00245	1.02069	0.32089	0.770614	-5.06271	peak_108947	Day0vsDay15	chr3	32177104	32178318	1215	*	Distal Intergenic	3	32158757	32165888	7132	1	23171	ENST00000496151.1	18347	ENSG00000152642
LINC01301	long intergenic non-protein coding RNA 1301	0.233092	-0.675001	1.14118	0.199345	0.535014	0.598668	0.952988	-5.52667	peak_157594	Day0vsDay8	chr8	60412536	60413211	676	*	Promoter (<=1kb)	8	60403353	60412647	9295	2	100505532	ENST00000656414.1	0	NA
TBC1D9B	TBC1 domain family member 9B	0.233101	-0.260417	0.726619	1.29134	0.990369	0.334859	0.774622	-5.06028	peak_134324	Day0vsDay15	chr5	179925643	179926196	554	*	Intron	5	179862071	179907897	45827	2	23061	ENST00000355235.8	-17746	ENSG00000197226
LOC101927960	uncharacterized LOC101927960	0.233105	-0.240354	0.706564	3.14035	1.04093	0.311732	0.910181	-5.36283	peak_92894	Day0vsDay8	chr2	208731104	208732776	1673	*	Intron	2	208489086	208840100	351015	1	101927960	ENST00000419079.1	242018	NA
MTUS2	microtubule associated scaffold protein 2	0.233109	-0.333605	0.799824	0.272681	0.859541	0.400341	0.799808	-5.13817	peak_42034	Day0vsDay15	chr13	29501569	29502139	571	*	Intron	13	29496416	29497789	1374	1	23281	ENST00000467990.1	5153	ENSG00000132938
PDE6G	phosphodiesterase 6G	0.233113	-0.191738	0.657965	0.397991	1.18332	0.25225	0.57059	-5.0364	peak_70406	Day0vsDay27	chr17	81663054	81663595	542	*	Promoter (<=1kb)	17	81650740	81663104	12365	2	5148	ENST00000574777.1	0	ENSG00000185527
MAP6	microtubule associated protein 6	0.233127	-0.259804	0.726059	2.55321	0.99218	0.335036	0.774622	-5.08037	peak_29931	Day0vsDay15	chr11	75666893	75669320	2428	*	Promoter (<=1kb)	11	75586918	75669038	82121	2	4135	ENST00000304771.8	0	ENSG00000171533
ADRA2C	adrenoceptor alpha 2C	0.233136	-0.406998	0.873269	-0.453317	0.762523	0.45494	0.743701	-5.3924	peak_118048	Day0vsDay27	chr4	3838420	3839026	607	*	Distal Intergenic	4	3766385	3768526	2142	1	152	ENST00000330055.7	72035	ENSG00000184160
LOC100507562	uncharacterized LOC100507562	0.233136	-0.286215	0.752488	0.0602643	0.93211	0.361829	0.783665	-5.11344	peak_83135	Day0vsDay15	chr2	21423179	21423926	748	*	Intron	2	21396583	21403174	6592	1	100507562	ENST00000417609.1	26596	ENSG00000231204
RBSN	rabenosyn, RAB effector	0.233159	-0.612918	1.07924	1.18437	0.571216	0.573592	0.949653	-5.64444	peak_108209	Day0vsDay8	chr3	15097904	15099753	1850	*	Promoter (<=1kb)	3	15052235	15099145	46911	2	64145	ENST00000698785.1	0	ENSG00000131381
HHAT	hedgehog acyltransferase	0.233174	-0.306088	0.772435	1.78484	0.896266	0.379728	0.686002	-5.34673	peak_12667	Day0vsDay27	chr1	210399905	210401109	1205	*	Exon	1	210369715	210590542	220828	1	55733	ENST00000545781.2	30190	ENSG00000054392
RABEP1	rabaptin, RAB GTPase binding effector protein 1	0.233178	-0.165903	0.63226	2.59616	1.23412	0.234488	0.552489	-5.01515	peak_63975	Day0vsDay27	chr17	5281589	5283094	1506	*	Promoter (<=1kb)	17	5282265	5308802	26538	1	9135	ENST00000575991.1	0	ENSG00000029725
GP6	glycoprotein VI platelet	0.23318	-0.193044	0.659403	1.49043	1.147	0.266231	0.584749	-5.10829	peak_81091	Day0vsDay27	chr19	55027441	55028610	1170	*	Exon	19	55027605	55032865	5261	2	51206	ENST00000468239.1	4255	ENSG00000088053
CIITA	class II major histocompatibility complex transactivator	0.233186	-0.216456	0.682828	6.90852	1.07496	0.293938	0.904589	-5.35775	peak_57613	Day0vsDay8	chr16	10870739	10871915	1177	*	Intron	16	10866260	10901564	35305	1	4261	ENST00000636238.1	4479	ENSG00000179583
LINC01682	long intergenic non-protein coding RNA 1682	0.233195	-0.884154	1.35054	-0.661815	0.432601	0.669478	0.962645	-5.53123	peak_13822	Day0vsDay8	chr1	229859941	229860747	807	*	Intron	1	229871965	229892002	20038	2	101927504	ENST00000669450.1	31255	ENSG00000227043
UCKL1	uridine-cytidine kinase 1 like 1	0.233197	-0.29885	0.765244	2.25085	0.908512	0.373366	0.680417	-5.34131	peak_100546	Day0vsDay27	chr20	63948199	63949873	1675	*	Promoter (1-2kb)	20	63939924	63951126	11203	2	54963	ENST00000369908.9	1253	ENSG00000198276
NASP	nuclear autoantigenic sperm protein	0.233198	-0.346866	0.813262	3.37024	0.834124	0.415276	0.807011	-5.18774	peak_4882	Day0vsDay15	chr1	45586301	45586731	431	*	Promoter (2-3kb)	1	45584065	45618247	34183	1	4678	ENST00000351223.7	2236	ENSG00000132780
ZNF723	zinc finger protein 723	0.233205	-0.770583	1.23699	-0.0598992	0.481563	0.63483	0.957823	-5.46262	peak_78068	Day0vsDay8	chr19	22818843	22819527	685	*	Distal Intergenic	19	22832291	22858667	26377	1	646864	ENST00000600766.3	-12764	ENSG00000268696
LOC124902157	uncharacterized LOC124902157	0.233206	-0.394287	0.860698	-0.16495	0.770349	0.449214	0.739277	-5.46027	peak_163531	Day0vsDay27	chr9	38937037	38937573	537	*	Distal Intergenic	9	38949734	38998503	48770	1	124902157	ENST00000660743.1	-12161	ENSG00000287838
MRS2P2	MRS2 pseudogene 2	0.23323	-0.500623	0.967082	0.463469	0.658767	0.516821	0.944653	-5.45059	peak_37242	Day0vsDay8	chr12	71846393	71847132	740	*	Intron	12	71849228	71850428	1201	2	729633	ENST00000550293.1	3296	NA
LOC101927375	ankyrin repeat domain-containing protein 26-like	0.233234	-0.527664	0.994132	0.615663	0.644654	0.527278	0.946282	-5.41339	peak_41710	Day0vsDay8	chr13	24539856	24542366	2511	*	Promoter (<=1kb)	13	24541500	24559721	18222	1	101927375	ENST00000715395.1	0	NA
FCRL6	Fc receptor like 6	0.233239	-0.310139	0.776617	0.0834085	0.893384	0.38288	0.792268	-5.13528	peak_9661	Day0vsDay15	chr1	159808355	159809482	1128	*	Exon	1	159802424	159815592	13169	1	343413	ENST00000392235.7	5931	ENSG00000181036
TBX1	T-box transcription factor 1	0.233242	-0.303398	0.769882	1.57927	0.91057	0.374224	0.924872	-5.38832	peak_103439	Day0vsDay8	chr22	19765483	19767581	2099	*	Promoter (<=1kb)	22	19765079	19766327	1249	1	6899	ENST00000484336.1	404	ENSG00000184058
LRIG2-DT	LRIG2 divergent transcript	0.233262	-0.175099	0.641623	2.03302	1.21762	0.239399	0.557929	-5.03151	peak_7898	Day0vsDay27	chr1	113046394	113046996	603	*	Exon	1	113011687	113073113	61427	2	100996251	ENST00000421157.2	26117	ENSG00000238198
LOC105375704	uncharacterized LOC105375704	0.233266	-0.223484	0.690017	2.72221	1.11143	0.28243	0.901315	-5.29136	peak_159514	Day0vsDay8	chr8	108442926	108444192	1267	*	Promoter (<=1kb)	8	108230725	108443474	212750	2	105375704	ENST00000676487.1	0	NA
MIR548Q	microRNA 548q	0.233271	-0.160705	0.627247	1.3303	1.22729	0.23257	0.550035	-5.05094	peak_16077	Day0vsDay27	chr10	12710759	12711482	724	*	Intron	10	12725254	12725353	100	2	100313841	ENST00000408404.1	13871	ENSG00000221331
FOXK2	forkhead box K2	0.233282	-0.289977	0.756541	0.688077	0.93311	0.363608	0.672278	-5.27973	peak_70542	Day0vsDay27	chr17	82503144	82503528	385	*	Distal Intergenic	17	82519713	82602392	82680	1	3607	ENST00000473637.6	-16185	ENSG00000141568
RAC1	Rac family small GTPase 1	0.233284	-0.263745	0.730313	1.46514	0.972883	0.341094	0.776583	-5.08993	peak_144554	Day0vsDay15	chr7	6398012	6398427	416	*	Promoter (1-2kb)	7	6399823	6402365	2543	1	5879	ENST00000473564.1	-1396	ENSG00000136238
LOC107985416	uncharacterized LOC107985416	0.233288	-0.482505	0.949081	0.193361	0.675557	0.506299	0.776777	-5.48376	peak_97370	Day0vsDay27	chr20	31557079	31557676	598	*	Promoter (1-2kb)	20	31559616	31577923	18308	1	107985416	ENST00000619859.1	-1940	NA
MIR646HG	MIR646 host gene	0.233289	-0.252927	0.719505	1.85897	1.01608	0.323039	0.77145	-5.04009	peak_100010	Day0vsDay15	chr20	60212679	60213756	1078	*	Exon	20	60180888	60250002	69115	1	284757	ENST00000427820.1	31791	ENSG00000228340
ATG7	autophagy related 7	0.23329	-0.197748	0.664328	2.42114	1.14967	0.26546	0.894418	-5.20158	peak_107763	Day0vsDay8	chr3	11290920	11292182	1263	*	Intron	3	11277219	11309028	31810	1	10533	ENST00000423116.1	13701	ENSG00000197548
PTK2B	protein tyrosine kinase 2 beta	0.233295	-0.205132	0.671721	2.33029	1.11184	0.280187	0.900519	-5.23351	peak_155793	Day0vsDay8	chr8	27340272	27341253	982	*	Intron	8	27326823	27422385	95563	1	2185	ENST00000522517.5	13449	ENSG00000120899
SYPL1	synaptophysin like 1	0.233295	-0.433424	0.900015	0.144915	0.725304	0.475843	0.757255	-5.48733	peak_150371	Day0vsDay27	chr7	106071245	106072268	1024	*	Distal Intergenic	7	106091699	106093252	1554	2	6856	ENST00000460770.1	20984	ENSG00000008282
PPP1R15B	protein phosphatase 1 regulatory subunit 15B	0.233298	-0.247741	0.714336	2.12001	1.05132	0.307385	0.623396	-5.18394	peak_12139	Day0vsDay27	chr1	204417218	204418022	805	*	Intron	1	204403415	204411887	8473	2	84919	ENST00000689921.1	-5331	ENSG00000158615
AMPD3	adenosine monophosphate deaminase 3	0.233298	-0.445836	0.912432	-0.359667	0.717138	0.481373	0.760766	-5.48028	peak_25826	Day0vsDay27	chr11	10495062	10495830	769	*	Promoter (1-2kb)	11	10493367	10495632	2266	1	272	ENST00000533116.1	1695	ENSG00000133805
GPR22	G protein-coupled receptor 22	0.233305	-0.345321	0.811932	1.95633	0.835764	0.412194	0.805382	-5.20781	peak_150438	Day0vsDay15	chr7	107463178	107463718	541	*	Intron	7	107470018	107471549	1532	1	2845	ENST00000473300.1	-6300	ENSG00000172209
LOC124901408	uncharacterized LOC124901408	0.233307	-0.292049	0.758663	1.3612	0.921566	0.368099	0.675783	-5.31481	peak_141036	Day0vsDay27	chr6	136326007	136326739	733	*	Distal Intergenic	6	136290014	136292937	2924	1	124901408	ENST00000691675.1	35993	ENSG00000289312
CRYGS	crystallin gamma S	0.233314	-0.298252	0.764881	2.36981	0.92335	0.36806	0.675729	-5.31398	peak_116683	Day0vsDay27	chr3	186526356	186526867	512	*	Distal Intergenic	3	186538599	186540520	1922	2	1427	ENST00000460288.1	13653	ENSG00000213139
KIFBP	kinesin family binding protein	0.233315	-0.161397	0.628028	3.4046	1.26032	0.223906	0.54066	-4.9718	peak_19105	Day0vsDay27	chr10	69043887	69044881	995	*	Distal Intergenic	10	69008421	69016978	8558	1	26128	ENST00000627949.4	35466	ENSG00000198954
KHDRBS3	KH RNA binding domain containing, signal transduction associated 3	0.233334	-0.281001	0.747669	1.90157	0.972358	0.344077	0.656822	-5.23288	peak_160835	Day0vsDay27	chr8	135775749	135776109	361	*	Distal Intergenic	8	135646993	135656513	9521	1	10656	ENST00000522578.2	128756	ENSG00000131773
TCF25	transcription factor 25	0.233346	-0.238261	0.704952	2.66075	1.02658	0.317987	0.633339	-5.2219	peak_63193	Day0vsDay27	chr16	89890120	89890648	529	*	Promoter (1-2kb)	16	89892193	89893907	1715	1	22980	ENST00000568870.1	-1545	ENSG00000141002
PAQR5	progestin and adipoQ receptor family member 5	0.233346	-0.270768	0.73746	1.93263	0.9701	0.344578	0.657132	-5.25894	peak_54006	Day0vsDay27	chr15	69304636	69305782	1147	*	Intron	15	69298952	69389781	90830	1	54852	ENST00000558684.5	5684	ENSG00000137819
LOC102724545	uncharacterized LOC102724545	0.23335	-0.85239	1.31909	-0.25228	0.445491	0.660279	0.961226	-5.4885	peak_95704	Day0vsDay8	chr20	1881298	1882061	764	*	Distal Intergenic	20	1888128	1891202	3075	2	102724545	ENST00000620919.1	9141	NA
SLC8B1	solute carrier family 8 member B1	0.23336	-0.663618	1.13034	-0.338071	0.540103	0.595559	0.952882	-5.48105	peak_39235	Day0vsDay8	chr12	113307311	113307876	566	*	Promoter (<=1kb)	12	113299332	113306844	7513	2	80024	ENST00000549069.5	-467	ENSG00000089060
MIR378A	microRNA 378a	0.233362	-0.424267	0.890991	-0.122377	0.741597	0.467127	0.827187	-5.27147	peak_131991	Day0vsDay15	chr5	149742107	149742596	490	*	Intron	5	149732825	149732890	66	1	494327	ENST00000362177.3	9282	ENSG00000199047
C5orf67	chromosome 5 putative open reading frame 67	0.233367	-0.22781	0.694545	2.72803	1.04889	0.305515	0.907522	-5.36817	peak_127776	Day0vsDay8	chr5	56669591	56670449	859	*	Distal Intergenic	5	56511567	56606232	94666	2	101928448	ENST00000648716.1	-63359	NA
PRAP1	proline rich acidic protein 1	0.233371	-0.249556	0.716297	0.242684	1.01451	0.323489	0.77159	-5.01838	peak_24685	Day0vsDay15	chr10	133349251	133350117	867	*	Promoter (1-2kb)	10	133347373	133352683	5311	1	118471	ENST00000433452.6	1878	ENSG00000165828
CSGALNACT1	chondroitin sulfate N-acetylgalactosaminyltransferase 1	0.23338	-0.266064	0.732824	0.788701	0.968577	0.343192	0.655961	-5.27784	peak_155220	Day0vsDay27	chr8	19779518	19779843	326	*	Distal Intergenic	8	19505545	19758029	252485	2	55790	ENST00000517494.1	-21489	ENSG00000147408
RPL34-DT	RPL34 divergent transcript	0.23339	-0.237765	0.704545	2.07605	1.03836	0.312313	0.910271	-5.32607	peak_121999	Day0vsDay8	chr4	108482910	108483520	611	*	Distal Intergenic	4	108556101	108620395	64295	2	285456	ENST00000509984.1	136875	ENSG00000234492
BSN	bassoon presynaptic cytomatrix protein	0.233394	-0.281544	0.748332	2.04212	0.97741	0.341529	0.919779	-5.36708	peak_110289	Day0vsDay8	chr3	49615178	49615564	387	*	Intron	3	49643029	49651349	8321	1	8927	ENST00000467456.1	-27465	ENSG00000164061
STEAP3-AS1	STEAP3 antisense RNA 1	0.233396	-0.456885	0.923678	-0.763007	0.700849	0.490679	0.83677	-5.33395	peak_88848	Day0vsDay15	chr2	119237382	119237887	506	*	Intron	2	119244422	119249071	4650	2	100874111	ENST00000454260.1	11184	ENSG00000229867
LOC101927872	uncharacterized LOC101927872	0.233402	-0.39714	0.863943	-0.114468	0.767269	0.451006	0.740324	-5.44079	peak_160804	Day0vsDay27	chr8	135366653	135367317	665	*	Distal Intergenic	8	135455865	135456952	1088	2	101927872	ENST00000518674.1	89635	NA
GABRD	gamma-aminobutyric acid type A receptor subunit delta	0.23341	-0.342845	0.809664	0.947429	0.843119	0.409266	0.931238	-5.39375	peak_234	Day0vsDay8	chr1	2025307	2026220	914	*	Promoter (<=1kb)	1	2025346	2029714	4369	1	2563	ENST00000640981.1	0	ENSG00000187730
IRF8	interferon regulatory factor 8	0.23341	-0.184552	0.651372	1.40965	1.15755	0.259352	0.747921	-4.94473	peak_62484	Day0vsDay15	chr16	85909270	85909809	540	*	Promoter (<=1kb)	16	85908636	85922606	13971	1	3394	ENST00000696890.1	634	ENSG00000140968
LOC107984016	uncharacterized LOC107984016	0.233412	-0.490337	0.957161	2.51215	0.668486	0.510716	0.844901	-5.31001	peak_47987	Day0vsDay15	chr14	68583469	68584040	572	*	Intron	14	68605396	68611732	6337	2	107984016	ENST00000661958.1	27692	NA
AGO2	argonaute RISC catalytic component 2	0.233421	-0.977938	1.44478	-0.833607	0.399415	0.693405	0.965401	-5.59474	peak_161184	Day0vsDay8	chr8	140603586	140604262	677	*	Promoter (1-2kb)	8	140572902	140605888	32987	2	27161	ENST00000524328.1	1626	ENSG00000123908
OSGIN1	oxidative stress induced growth inhibitor 1	0.233426	-0.21006	0.676913	1.27846	1.10833	0.282326	0.600397	-5.10967	peak_62166	Day0vsDay27	chr16	83940258	83940980	723	*	Intron	16	83949067	83966331	17265	1	29948	ENST00000361711.7	-8087	ENSG00000140961
LINC00525	long intergenic non-protein coding RNA 525	0.233435	-0.518517	0.985386	-0.302347	0.646416	0.526171	0.946161	-5.43195	peak_146914	Day0vsDay8	chr7	47708613	47710156	1544	*	Distal Intergenic	7	47761476	47766772	5297	1	84847	ENST00000412730.1	-51320	ENSG00000146666
LOC105375523	uncharacterized LOC105375523	0.23344	-0.201516	0.668397	1.72808	1.11247	0.27784	0.596283	-5.16215	peak_151743	Day0vsDay27	chr7	136533391	136534122	732	*	Distal Intergenic	7	136427395	136437410	10016	1	105375523	ENST00000454735.1	105996	ENSG00000232053
VOPP1-DT	VOPP1 divergent transcript	0.233448	-0.439752	0.906647	1.01878	0.746205	0.465169	0.936606	-5.43459	peak_147428	Day0vsDay8	chr7	55589001	55589944	944	*	Promoter (2-3kb)	7	55592074	55593193	1120	1	105375287	ENST00000421500.1	-2130	NA
MAPT	microtubule associated protein tau	0.23345	-0.274698	0.741598	-0.221536	0.953748	0.351334	0.779752	-5.07831	peak_67324	Day0vsDay15	chr17	45881628	45882202	575	*	Intron	17	45894527	46024655	130129	1	4137	ENST00000680674.1	-12325	ENSG00000186868
ERC2	ELKS/RAB6-interacting/CAST family member 2	0.233463	-0.611103	1.07803	0.103865	0.572982	0.572416	0.949285	-5.45541	peak_110845	Day0vsDay8	chr3	55648453	55649118	666	*	Promoter (1-2kb)	3	55510563	55647226	136664	2	26059	ENST00000469720.1	-1227	ENSG00000187672
POTEG	POTE ankyrin domain family member G	0.233464	-0.640393	1.10732	1.62624	0.55893	0.582746	0.951834	-5.45043	peak_45863	Day0vsDay8	chr14	19438218	19438990	773	*	Distal Intergenic	14	19402873	19434341	31469	2	404785	ENST00000547722.1	-3877	ENSG00000187537
IL4R	interleukin 4 receptor	0.233471	-0.193734	0.660675	1.81478	1.1328	0.269385	0.751941	-4.94562	peak_58918	Day0vsDay15	chr16	27367214	27368437	1224	*	Distal Intergenic	16	27355348	27362296	6949	1	3566	ENST00000563886.1	11866	ENSG00000077238
SYDE2	synapse defective Rho GTPase homolog 2	0.233483	-0.274515	0.741481	1.08927	0.973171	0.343775	0.777704	-5.07315	peak_6564	Day0vsDay15	chr1	85179452	85180045	594	*	Intron	1	85181159	85200513	19355	2	84144	ENST00000234668.6	20468	ENSG00000097096
LINC02687	long intergenic non-protein coding RNA 2687	0.233483	-0.489142	0.956109	-0.411125	0.66973	0.509937	0.844795	-5.34705	peak_27582	Day0vsDay15	chr11	45384625	45385514	890	*	Promoter (<=1kb)	11	45385147	45388511	3365	1	399886	ENST00000664257.1	0	ENSG00000255267
TACC3	transforming acidic coiled-coil containing protein 3	0.233484	-0.590949	1.05792	0.640225	0.587027	0.563109	0.948892	-5.38941	peak_117742	Day0vsDay8	chr4	1739417	1740147	731	*	Promoter (<=1kb)	4	1739345	1741294	1950	1	10460	ENST00000470808.1	72	ENSG00000013810
MIR548W	microRNA 548w	0.233494	-0.351936	0.818924	1.37681	0.835328	0.414054	0.712683	-5.40705	peak_58844	Day0vsDay27	chr16	26037798	26038693	896	*	Intron	16	26025237	26025310	74	1	100422923	ENST00000581970.1	12561	ENSG00000265005
SVOPL	SVOP like	0.233522	-0.205301	0.672345	2.31854	1.13683	0.270766	0.752301	-4.93447	peak_151816	Day0vsDay15	chr7	138721452	138721886	435	*	Intron	7	138594285	138701362	107078	2	136306	ENST00000674285.1	-20090	ENSG00000157703
ADARB1	adenosine deaminase RNA specific B1	0.233524	-0.307268	0.774317	0.0604169	0.899797	0.378583	0.685006	-5.31125	peak_102742	Day0vsDay27	chr21	45154795	45155588	794	*	Promoter (2-3kb)	21	45152530	45226020	73491	1	104	ENST00000705393.1	2265	ENSG00000197381
WDR53	WD repeat domain 53	0.233525	-0.199389	0.66644	0.0382809	1.11812	0.27547	0.594174	-5.18737	peak_117325	Day0vsDay27	chr3	196597903	196598747	845	*	Exon	3	196554194	196568674	14481	2	348793	ENST00000433160.1	-29229	ENSG00000185798
B4GALT2	beta-1,4-galactosyltransferase 2	0.233527	-0.125932	0.592986	1.5203	1.35095	0.192596	0.73572	-4.74395	peak_4763	Day0vsDay15	chr1	43979759	43980207	449	*	Promoter (<=1kb)	1	43979877	43991168	11292	1	8704	ENST00000356836.10	0	ENSG00000117411
IDI2-AS1	IDI2 antisense RNA 1	0.233528	-0.554486	1.02154	0.701191	0.62402	0.540089	0.947316	-5.49874	peak_15111	Day0vsDay8	chr10	1036360	1037543	1184	*	Promoter (<=1kb)	10	1036271	1044168	7898	1	55853	ENST00000656158.1	89	ENSG00000232656
RGS6	regulator of G protein signaling 6	0.233563	-0.18053	0.647657	1.05034	1.21304	0.241226	0.743991	-4.86552	peak_48302	Day0vsDay15	chr14	72590523	72590955	433	*	Intron	14	72540062	72562837	22776	1	9628	ENST00000554300.1	50461	ENSG00000182732
LOC105375784	uncharacterized LOC105375784	0.233574	-0.424322	0.89147	0.0874101	0.739665	0.467911	0.752543	-5.41467	peak_161218	Day0vsDay27	chr8	141046340	141046704	365	*	Distal Intergenic	8	141055290	141060596	5307	1	105375784	ENST00000517606.1	-8586	NA
TOLLIP	toll interacting protein	0.233576	-0.553877	1.02103	0.994218	0.616481	0.544616	0.947475	-5.47756	peak_24980	Day0vsDay8	chr11	1292684	1294035	1352	*	Promoter (<=1kb)	11	1288636	1292170	3535	2	54472	ENST00000528719.1	-514	ENSG00000078902
MRPL46	mitochondrial ribosomal protein L46	0.233576	-0.339629	0.806781	1.496	0.856607	0.402664	0.931144	-5.46649	peak_55454	Day0vsDay8	chr15	88383326	88383829	504	*	Distal Intergenic	15	88459478	88464813	5336	2	26589	ENST00000559538.1	80984	ENSG00000259494
LOC124901165	keratin-associated protein 5-5-like	0.23359	-0.249501	0.716681	0.822754	1.00226	0.327017	0.772534	-5.06944	peak_125167	Day0vsDay15	chr5	1951614	1953194	1581	*	Promoter (2-3kb)	5	1948947	1959189	10243	1	124901165	ENST00000660145.1	2667	NA
ZNF423	zinc finger protein 423	0.233613	-0.315718	0.782944	-0.0362931	0.881497	0.387494	0.793699	-5.13712	peak_59932	Day0vsDay15	chr16	49822931	49823233	303	*	Intron	16	49487524	49827010	339487	2	23090	ENST00000561648.5	3777	ENSG00000102935
LOC101929227	uncharacterized LOC101929227	0.233631	-0.253238	0.7205	0.770876	1.04105	0.312049	0.627282	-5.18066	peak_32363	Day0vsDay27	chr11	120956789	120957479	691	*	Exon	11	120867933	120894797	26865	2	101929227	ENST00000505153.2	-61992	ENSG00000250493
CEMIP	cell migration inducing hyaluronidase 1	0.233638	-0.565891	1.03317	-0.702324	0.60774	0.549673	0.803189	-5.53955	peak_55015	Day0vsDay27	chr15	80920177	80920797	621	*	Exon	15	80933426	80938194	4769	1	57214	ENST00000560027.1	-12629	ENSG00000103888
MIR634	microRNA 634	0.23364	-0.38186	0.849139	1.05496	0.792859	0.437675	0.934819	-5.37467	peak_68757	Day0vsDay8	chr17	66713249	66714160	912	*	Intron	17	66787072	66787168	97	1	693219	ENST00000385208.1	-72912	ENSG00000207943
ARHGEF3	Rho guanine nucleotide exchange factor 3	0.233643	-0.449623	0.916909	0.224335	0.711496	0.485428	0.939517	-5.31489	peak_110918	Day0vsDay8	chr3	56915918	56917258	1341	*	Promoter (<=1kb)	3	56728987	56916471	187485	2	50650	ENST00000496106.5	0	ENSG00000163947
LINC01734	long intergenic non-protein coding RNA 1734	0.233647	-0.538653	1.00595	0.595283	0.634491	0.533338	0.946676	-5.44705	peak_98197	Day0vsDay8	chr20	39378805	39379257	453	*	Distal Intergenic	20	39213777	39224748	10972	2	339568	ENST00000412672.1	-154057	ENSG00000230324
GML	glycosylphosphatidylinositol anchored molecule like	0.233649	-0.56939	1.03669	0.328842	0.603093	0.55256	0.947733	-5.44009	peak_161552	Day0vsDay8	chr8	142841623	142842416	794	*	Intron	8	142834801	142846851	12051	1	2765	ENST00000220940.2	6822	ENSG00000104499
LINC01891	long intergenic non-protein coding RNA 1891	0.233658	-0.454081	0.921398	0.419572	0.717066	0.482416	0.939517	-5.35359	peak_94433	Day0vsDay8	chr2	234368071	234369280	1210	*	Distal Intergenic	2	234444590	234454595	10006	2	105373934	ENST00000439798.1	85315	ENSG00000231682
MIR3938	microRNA 3938	0.233663	-0.247354	0.71468	0.307039	1.0085	0.325484	0.772023	-5.03099	peak_110863	Day0vsDay15	chr3	55981878	55982196	319	*	Intron	3	55852492	55852594	103	2	100500875	ENST00000582157.1	-129284	ENSG00000264013
FER	FER tyrosine kinase	0.233667	-0.757634	1.22497	0.426196	0.491651	0.628487	0.956572	-5.49391	peak_129734	Day0vsDay8	chr5	108966924	108967428	505	*	Intron	5	108924608	109044826	120219	1	2241	ENST00000505323.1	42316	ENSG00000151422
LOC124905143	uncharacterized LOC124905143	0.233689	-1.14333	1.61071	-0.72559	0.351769	0.728329	0.968169	-5.59387	peak_106877	Day0vsDay8	chr22	49270711	49271374	664	*	Distal Intergenic	22	49372924	49377119	4196	1	124905143	ENST00000649077.1	-101550	ENSG00000285722
VPS4B	vacuolar protein sorting 4 homolog B	0.233692	-1.0049	1.47228	-0.227457	0.391087	0.699462	0.965679	-5.51543	peak_73818	Day0vsDay8	chr18	63399870	63400537	668	*	Promoter (2-3kb)	18	63390863	63397124	6262	2	9525	ENST00000588323.1	-2746	ENSG00000119541
LINC01848	long intergenic non-protein coding RNA 1848	0.233708	-0.211493	0.678908	1.99854	1.10166	0.285173	0.603003	-5.14388	peak_129774	Day0vsDay27	chr5	109907080	109907562	483	*	Distal Intergenic	5	109883182	109884751	1570	1	100289673	ENST00000523446.1	23898	NA
LINC02835	long intergenic non-protein coding RNA 2835	0.233714	-0.174739	0.642168	1.74441	1.18604	0.248146	0.566586	-5.07608	peak_120674	Day0vsDay27	chr4	65216579	65217520	942	*	Exon	4	65225867	65241814	15948	2	105377256	ENST00000649562.1	24294	ENSG00000285711
PDE4B	phosphodiesterase 4B	0.233717	-0.194213	0.661648	2.21903	1.14922	0.265278	0.584032	-5.10031	peak_5967	Day0vsDay27	chr1	66214772	66215628	857	*	Intron	1	66257365	66267509	10145	1	5142	ENST00000371048.7	-41737	ENSG00000184588
LOC124902557	uncharacterized LOC124902557	0.233733	-0.264649	0.732116	-0.490581	0.97889	0.339383	0.653077	-5.23193	peak_23712	Day0vsDay27	chr10	127922347	127923091	745	*	Intron	10	127929376	127934517	5142	2	124902557	ENST00000420845.1	11426	NA
ZNF488	zinc finger protein 488	0.233735	-0.328786	0.796255	1.84028	0.899443	0.380582	0.926863	-5.23194	peak_18137	Day0vsDay8	chr10	47417998	47421416	3419	*	Distal Intergenic	10	47365496	47384293	18798	2	118738	ENST00000585316.3	-33705	ENSG00000265763
LOC105375050	uncharacterized LOC105375050	0.233739	-0.406832	0.874309	1.6904	0.762846	0.454854	0.935999	-5.4709	peak_137418	Day0vsDay8	chr6	40300023	40300290	268	*	Distal Intergenic	6	40271566	40276237	4672	2	105375050	ENST00000444731.1	-23786	NA
DDX10	DEAD-box helicase 10	0.233743	-0.255634	0.72312	1.55446	0.99004	0.332824	0.916823	-5.34732	peak_31294	Day0vsDay8	chr11	108647821	108648627	807	*	Distal Intergenic	11	108665058	108766351	101294	1	1662	ENST00000693015.1	-16431	ENSG00000178105
NCOA1	nuclear receptor coactivator 1	0.233752	-0.173042	0.640546	1.15522	1.1977	0.245782	0.564365	-5.03147	peak_83313	Day0vsDay27	chr2	24515796	24516137	342	*	Intron	2	24492058	24770702	278645	1	8648	ENST00000405141.5	23738	ENSG00000084676
FSCN2	fascin actin-bundling protein 2, retinal	0.233757	-0.219084	0.686598	3.2448	1.12218	0.277652	0.596098	-5.10561	peak_70382	Day0vsDay27	chr17	81525895	81526352	458	*	Promoter (2-3kb)	17	81528377	81537130	8754	1	25794	ENST00000417245.7	-2025	ENSG00000186765
CSF1	colony stimulating factor 1	0.233787	-0.438204	0.905777	0.0419922	0.721131	0.478356	0.83213	-5.25281	peak_7620	Day0vsDay15	chr1	109933797	109934855	1059	*	Distal Intergenic	1	109915657	109922549	6893	1	1435	ENST00000526001.1	18140	ENSG00000184371
LOC101928188	uncharacterized LOC101928188	0.233802	-0.154829	0.622434	3.40331	1.2745	0.21931	0.741558	-4.80175	peak_59142	Day0vsDay15	chr16	29179793	29180936	1144	*	Intron	16	29216499	29218839	2341	2	101928188	ENST00000671600.1	37903	NA
SMC3	structural maintenance of chromosomes 3	0.233811	-0.316791	0.784413	1.66376	0.884103	0.387117	0.928234	-5.43548	peak_22124	Day0vsDay8	chr10	110556848	110557691	844	*	Distal Intergenic	10	110567684	110592199	24516	1	9126	ENST00000691297.1	-9993	ENSG00000108055
EPC1	enhancer of polycomb homolog 1	0.233812	-0.344967	0.812591	5.12573	0.837358	0.411316	0.931238	-5.57255	peak_17232	Day0vsDay8	chr10	32332206	32332884	679	*	Intron	10	32281859	32346819	64961	2	80314	ENST00000495790.1	13935	ENSG00000120616
LOC101928817	uncharacterized LOC101928817	0.233816	-0.215546	0.683178	1.88797	1.0837	0.292077	0.609072	-5.17155	peak_49043	Day0vsDay27	chr14	89324358	89325946	1589	*	Intron	14	89349377	89366081	16705	1	101928817	ENST00000662923.1	-23431	NA
MTCL1	microtubule crosslinking factor 1	0.233817	-0.343141	0.810774	0.142088	0.844516	0.408722	0.80397	-5.17881	peak_71176	Day0vsDay15	chr18	8704415	8706179	1765	*	Promoter (<=1kb)	18	8705556	8832778	127223	1	23255	ENST00000306329.16	0	ENSG00000168502
LINC00692	long intergenic non-protein coding RNA 692	0.233827	-0.17459	0.642245	1.96084	1.22411	0.237244	0.555207	-5.0237	peak_108699	Day0vsDay27	chr3	25856834	25857428	595	*	Distal Intergenic	3	25858654	25873700	15047	2	285326	ENST00000496997.1	16272	ENSG00000230891
LOC124904931	uncharacterized LOC124904931	0.233837	-0.136784	0.604458	1.70143	1.31244	0.205419	0.520641	-4.93802	peak_99451	Day0vsDay27	chr20	52493240	52493825	586	*	Intron	20	52487922	52500591	12670	2	124904931	ENST00000416237.1	6766	NA
LINC01060	long intergenic non-protein coding RNA 1060	0.233851	-0.199202	0.666904	2.21995	1.13671	0.270731	0.752301	-4.94957	peak_124675	Day0vsDay15	chr4	188376539	188377207	669	*	Distal Intergenic	4	188400736	188485865	85130	1	401164	ENST00000512839.5	-23529	ENSG00000249378
LINC03025	long intergenic non-protein coding RNA 3025	0.233858	-0.120338	0.588054	1.68778	1.36857	0.184827	0.731988	-4.71978	peak_163621	Day0vsDay15	chr9	41095312	41095679	368	*	Intron	9	41100793	41106229	5437	2	440896	ENST00000620833.2	10550	ENSG00000276462
APBA2	amyloid beta precursor protein binding family A member 2	0.233866	-0.292798	0.760529	-0.0542908	0.920429	0.367244	0.675137	-5.33426	peak_51728	Day0vsDay27	chr15	29039742	29040236	495	*	Intron	15	29044324	29054675	10352	1	321	ENST00000558358.1	-4088	ENSG00000034053
LINC01918	long intergenic non-protein coding RNA 1918	0.233867	-0.676136	1.14387	-0.329098	0.532701	0.599533	0.878792	-5.35926	peak_87868	Day0vsDay15	chr2	105127655	105128183	529	*	Distal Intergenic	2	105144113	105145222	1110	1	105373984	ENST00000436841.1	-15930	ENSG00000226508
CCDC3	coiled-coil domain containing 3	0.233878	-0.397502	0.865258	-0.277139	0.767814	0.450689	0.82055	-5.21555	peak_16109	Day0vsDay15	chr10	13000925	13001963	1039	*	Promoter (<=1kb)	10	12896625	13001713	105089	2	83643	ENST00000378825.5	0	ENSG00000151468
RUNX2	RUNX family transcription factor 2	0.233895	-0.176171	0.64396	0.873996	1.18523	0.24894	0.567177	-5.11075	peak_137975	Day0vsDay27	chr6	45419594	45419982	389	*	Promoter (2-3kb)	6	45422036	45663872	241837	1	860	ENST00000478660.6	-2054	ENSG00000124813
MED12L	mediator complex subunit 12L	0.233927	-0.138731	0.606584	2.68272	1.35683	0.192791	0.73572	-4.72131	peak_115251	Day0vsDay15	chr3	151234770	151235293	524	*	Intron	3	151241796	151357303	115508	1	116931	ENST00000491549.5	-6503	ENSG00000144893
LOC105372898	uncharacterized LOC105372898	0.233929	-0.294721	0.762578	0.156785	0.925675	0.366031	0.784778	-5.09797	peak_12605	Day0vsDay15	chr1	209554078	209555424	1347	*	Intron	1	209528541	209547580	19040	2	105372898	ENST00000453331.1	-6498	NA
TTLL6	tubulin tyrosine ligase like 6	0.233929	-0.441156	0.909013	-0.270327	0.720015	0.479254	0.759619	-5.52126	peak_67645	Day0vsDay27	chr17	48769585	48770167	583	*	Exon	17	48786249	48794294	8046	2	284076	ENST00000424018.1	24127	ENSG00000170703
MANF	mesencephalic astrocyte derived neurotrophic factor	0.233931	-0.288519	0.756382	1.61611	0.931517	0.363326	0.78403	-5.08908	peak_110450	Day0vsDay15	chr3	51375248	51376094	847	*	Exon	3	51385291	51389397	4107	1	7873	ENST00000528157.7	-9197	ENSG00000145050
HMCN1	hemicentin 1	0.233958	-0.184573	0.652489	0.957204	1.17982	0.253838	0.747093	-4.9013	peak_11157	Day0vsDay15	chr1	185733825	185734797	973	*	Promoter (<=1kb)	1	185734391	186190949	456559	1	83872	ENST00000271588.9	0	ENSG00000143341
TRAPPC8	trafficking protein particle complex subunit 8	0.233961	-0.256046	0.723968	2.14675	1.00786	0.326693	0.64143	-5.23742	peak_72170	Day0vsDay27	chr18	31956817	31957475	659	*	Distal Intergenic	18	31829938	31943136	113199	2	22878	ENST00000580104.5	-13681	ENSG00000153339
MYG1	MYG1 exonuclease	0.233962	-0.314163	0.782087	2.3944	0.884755	0.385772	0.928104	-5.51998	peak_36293	Day0vsDay8	chr12	53299210	53300212	1003	*	Promoter (<=1kb)	12	53299695	53307177	7483	1	60314	ENST00000267103.10	0	ENSG00000139637
GRIK4	glutamate ionotropic receptor kainate type subunit 4	0.233967	-0.480083	0.948017	-0.132574	0.686521	0.500844	0.941917	-5.35917	peak_32313	Day0vsDay8	chr11	120525062	120525953	892	*	Intron	11	120511802	120515022	3221	1	2900	ENST00000375081.3	13260	ENSG00000149403
TMEM38B	transmembrane protein 38B	0.233969	-0.294359	0.762297	0.139794	0.917933	0.36852	0.676263	-5.36713	peak_165813	Day0vsDay27	chr9	105822547	105823124	578	*	Distal Intergenic	9	105721687	105749282	27596	1	55151	ENST00000451560.1	100860	ENSG00000095209
POU3F2	POU class 3 homeobox 2	0.233971	-0.294537	0.762478	-0.257799	0.926375	0.366068	0.784778	-5.13884	peak_139517	Day0vsDay15	chr6	98843379	98843842	464	*	Distal Intergenic	6	98834574	98839458	4885	1	5454	ENST00000328345.8	8805	ENSG00000184486
LOC107984281	uncharacterized LOC107984281	0.233977	-0.218994	0.686949	0.898194	1.0815	0.292353	0.609253	-5.16261	peak_23960	Day0vsDay27	chr10	129784395	129786149	1755	*	Promoter (<=1kb)	10	129784983	129806971	21989	1	107984281	ENST00000635764.1	0	NA
TSHZ2	teashirt zinc finger homeobox 2	0.233979	-0.668896	1.13685	-0.14104	0.541302	0.594737	0.952882	-5.47669	peak_99458	Day0vsDay8	chr20	52983675	52984815	1141	*	Intron	20	52972358	53495330	522973	1	128553	ENST00000371497.10	11317	ENSG00000182463
NMUR1	neuromedin U receptor 1	0.23399	-0.153137	0.621117	2.80926	1.25286	0.223296	0.742707	-4.84585	peak_94078	Day0vsDay15	chr2	231531609	231531776	168	*	Promoter (1-2kb)	2	231523187	231530445	7259	2	10316	ENST00000305141.5	-1164	ENSG00000171596
MEF2B	myocyte enhancer factor 2B	0.23401	-0.167373	0.635392	3.73518	1.22517	0.236836	0.885083	-5.18144	peak_77877	Day0vsDay8	chr19	19174922	19175505	584	*	Intron	19	19145593	19170289	24697	2	100271849	ENST00000409447.2	-4633	ENSG00000213999
LOC105378675	uncharacterized LOC105378675	0.23401	-0.245125	0.713145	2.34876	1.04056	0.311902	0.627196	-5.20639	peak_4434	Day0vsDay27	chr1	40629382	40630266	885	*	Intron	1	40659848	40667480	7633	1	105378675	ENST00000658681.1	-29582	NA
PRKCA-AS1	PRKCA antisense RNA 1	0.234019	-0.279537	0.747575	1.21729	0.944541	0.355062	0.665518	-5.29711	peak_68734	Day0vsDay27	chr17	66399435	66399839	405	*	Intron	17	66403638	66414973	11336	2	101928001	ENST00000584614.1	15134	NA
PSAT1	phosphoserine aminotransferase 1	0.234026	-0.202173	0.670226	1.47372	1.11208	0.278002	0.596355	-5.12527	peak_164276	Day0vsDay27	chr9	78452817	78453793	977	*	Distal Intergenic	9	78297143	78329454	32312	1	29968	ENST00000347159.6	155674	ENSG00000135069
MIR5093	microRNA 5093	0.234055	-0.278201	0.746312	2.9364	0.992132	0.335075	0.917813	-5.40462	peak_62376	Day0vsDay8	chr16	85302787	85303872	1086	*	Promoter (2-3kb)	16	85306226	85306325	100	2	100847022	ENST00000583199.1	2453	ENSG00000266307
BAGE2	BAGE family member 2 (pseudogene)	0.23407	-0.306926	0.775067	1.94454	0.909449	0.375648	0.682534	-5.31304	peak_100859	Day0vsDay27	chr21	10424348	10425031	684	*	Intron	21	10413532	10491615	78084	1	85319	ENST00000470054.5	10816	NA
APC2	APC regulator of WNT signaling pathway 2	0.234071	-0.152669	0.620811	1.6006	1.25454	0.222693	0.539502	-4.99917	peak_75248	Day0vsDay27	chr19	1455111	1456581	1471	*	Promoter (2-3kb)	19	1452800	1465496	12697	1	10297	ENST00000238483.5	2311	ENSG00000115266
SDCBP2-AS1	SDCBP2 antisense RNA 1	0.234072	-0.327329	0.795474	1.11204	0.865723	0.396642	0.698901	-5.3831	peak_95640	Day0vsDay27	chr20	1324626	1326146	1521	*	Promoter (<=1kb)	20	1325400	1359863	34464	1	100507495	ENST00000665859.2	0	ENSG00000234684
TBC1D9B	TBC1 domain family member 9B	0.23408	-0.143857	0.612017	0.95236	1.30177	0.208948	0.738823	-4.78245	peak_134318	Day0vsDay15	chr5	179893225	179893842	618	*	Promoter (<=1kb)	5	179863404	179893233	29830	2	23061	ENST00000524222.2	0	ENSG00000197226
MYO18B	myosin XVIIIB	0.234087	-0.176613	0.644788	1.90247	1.23074	0.235113	0.743846	-4.84863	peak_104249	Day0vsDay15	chr22	26024428	26025011	584	*	Promoter (2-3kb)	22	26027049	26030644	3596	1	84700	ENST00000540454.1	-2038	ENSG00000133454
FHIT	fragile histidine triad diadenosine triphosphatase	0.234094	-0.216153	0.68434	3.25793	1.11738	0.279713	0.597766	-5.11603	peak_111129	Day0vsDay27	chr3	61221598	61222424	827	*	Intron	3	60535810	61251384	715575	2	2272	ENST00000490952.1	28960	ENSG00000189283
PTPRD-DT	PTPRD divergent transcript	0.234097	-0.245797	0.713991	2.0425	1.01346	0.323486	0.63868	-5.24613	peak_162325	Day0vsDay27	chr9	10790240	10790785	546	*	Distal Intergenic	9	10613202	10620420	7219	1	101929428	ENST00000429581.2	177038	ENSG00000226717
SEC14L1	SEC14 like lipid binding 1	0.234098	-0.350261	0.818458	-0.59834	0.830377	0.415168	0.713859	-5.43587	peak_69670	Day0vsDay27	chr17	77127649	77128445	797	*	Promoter (<=1kb)	17	77127873	77190952	63080	1	6397	ENST00000586429.5	0	ENSG00000129657
SMANTIS	SMARCA4 interacting SWI/SNF chromatin remodeling complex scaffold lncRNA	0.2341	-0.470982	0.939181	1.26865	0.702279	0.491297	0.940252	-5.39681	peak_85844	Day0vsDay8	chr2	69798293	69799371	1079	*	Promoter (<=1kb)	2	69789544	69799002	9459	2	107985770	ENST00000692020.2	0	ENSG00000288869
LOC101929427	uncharacterized LOC101929427	0.234103	-0.527464	0.99567	-0.379367	0.637171	0.530531	0.852604	-5.32683	peak_32796	Day0vsDay15	chr11	126602949	126603717	769	*	Intron	11	126652852	126682103	29252	1	101929427	ENST00000550747.1	-49135	ENSG00000254607
TRIM62	tripartite motif containing 62	0.234106	-0.167591	0.635803	2.49933	1.25907	0.224866	0.541681	-4.99022	peak_3797	Day0vsDay27	chr1	33182728	33183443	716	*	Promoter (<=1kb)	1	33159692	33182053	22362	2	55223	ENST00000485148.1	-675	ENSG00000116525
LOC124900599	uncharacterized LOC124900599	0.234106	-0.406583	0.874796	-0.198042	0.757396	0.456778	0.823308	-5.1847	peak_114776	Day0vsDay15	chr3	140386217	140387156	940	*	Intron	3	140449435	140454731	5297	2	124900599	ENST00000502712.5	67575	NA
ADAMTS2	ADAM metallopeptidase with thrombospondin type 1 motif 2	0.234108	-0.171059	0.639274	1.95882	1.21414	0.24005	0.558532	-5.03773	peak_134211	Day0vsDay27	chr5	179261443	179262180	738	*	Intron	5	179120172	179345430	225259	2	9509	ENST00000518335.3	83250	ENSG00000087116
CCDC115	coiled-coil domain containing 115	0.234118	-0.469565	0.937801	-0.11356	0.692777	0.496515	0.839124	-5.2199	peak_89752	Day0vsDay15	chr2	130313836	130315558	1723	*	Exon	2	130338247	130342135	3889	2	84317	ENST00000465315.1	26577	ENSG00000136710
LOC105375509	uncharacterized LOC105375509	0.234127	-0.373825	0.842079	1.69424	0.813815	0.426142	0.934221	-5.44809	peak_151326	Day0vsDay8	chr7	130982159	130983007	849	*	Intron	7	130791264	130941584	150321	2	105375509	ENST00000702906.1	-40575	NA
NKX2-5	NK2 homeobox 5	0.234133	-0.495564	0.963829	-0.223094	0.66929	0.511561	0.845208	-5.23716	peak_133551	Day0vsDay15	chr5	173230007	173230862	856	*	Distal Intergenic	5	173232109	173235206	3098	2	1482	ENST00000329198.5	4344	ENSG00000183072
GOLGA3	golgin A3	0.234139	-0.260387	0.728665	0.231697	0.986326	0.336484	0.775102	-5.08984	peak_41230	Day0vsDay15	chr12	132812507	132813454	948	*	Promoter (<=1kb)	12	132789046	132811901	22856	2	2802	ENST00000689441.1	-606	ENSG00000090615
AURKAIP1	aurora kinase A interacting protein 1	0.234148	-0.691602	1.1599	-0.435726	0.524268	0.605288	0.953837	-5.50292	peak_111	Day0vsDay8	chr1	1380690	1381381	692	*	Distal Intergenic	1	1373736	1375207	1472	2	54998	ENST00000338338.10	-5483	ENSG00000175756
ZNF766	zinc finger protein 766	0.234151	-0.421407	0.889709	-0.390288	0.743111	0.465498	0.751075	-5.47093	peak_80818	Day0vsDay27	chr19	52269169	52270421	1253	*	Promoter (<=1kb)	19	52269587	52290445	20859	1	90321	ENST00000593703.1	0	ENSG00000196214
MAP1S	microtubule associated protein 1S	0.234151	-0.287493	0.755795	5.97807	0.931824	0.363727	0.922358	-5.48933	peak_77621	Day0vsDay8	chr19	17727180	17727624	445	*	Promoter (<=1kb)	19	17727438	17734513	7076	1	55201	ENST00000597000.1	0	ENSG00000130479
FRG2B	FSHD region gene 2 family member B	0.234152	-0.370788	0.839091	0.8076	0.816508	0.425129	0.81125	-5.21072	peak_24736	Day0vsDay15	chr10	133764430	133765416	987	*	Distal Intergenic	10	133623895	133626795	2901	2	441581	ENST00000425520.2	-137635	ENSG00000225899
LINC02808	long intergenic non-protein coding RNA 2808	0.234155	-0.622465	1.09078	-0.578304	0.566594	0.576674	0.950328	-5.43021	peak_5154	Day0vsDay8	chr1	50358841	50359851	1011	*	Distal Intergenic	1	50317189	50321192	4004	2	105378712	ENST00000661441.1	-37649	ENSG00000284696
LINC02914	long intergenic non-protein coding RNA 2914	0.234162	-0.155486	0.623809	2.98517	1.30559	0.20907	0.523867	-4.93027	peak_49901	Day0vsDay27	chr14	98704330	98705072	743	*	Distal Intergenic	14	98711613	98717761	6149	1	283598	ENST00000650364.1	-6541	ENSG00000176605
MIR4261	microRNA 4261	0.234178	-0.323804	0.79216	3.24445	0.887118	0.387331	0.793659	-5.13789	peak_82420	Day0vsDay15	chr2	10225312	10226159	848	*	Distal Intergenic	2	10192614	10192671	58	2	100422929	ENST00000580325.1	-32641	ENSG00000265418
LCP1	lymphocyte cytosolic protein 1	0.234179	-0.521399	0.989758	0.885313	0.646065	0.526016	0.94611	-5.4273	peak_42827	Day0vsDay8	chr13	46124319	46124980	662	*	Intron	13	46125957	46142839	16883	2	3936	ENST00000674665.1	17859	ENSG00000136167
SMCO4	single-pass membrane protein with coiled-coil domains 4	0.234188	-0.122234	0.59061	3.48758	1.43352	0.169586	0.729048	-4.63722	peak_30706	Day0vsDay15	chr11	93541962	93543895	1934	*	Promoter (<=1kb)	11	93478472	93543391	64920	2	56935	ENST00000298966.7	0	ENSG00000166002
TBCA	tubulin folding cofactor A	0.234193	-0.222421	0.690806	3.33376	1.1122	0.282323	0.600397	-5.12496	peak_128646	Day0vsDay27	chr5	77884384	77885323	940	*	Distal Intergenic	5	77691404	77868780	177377	2	6902	ENST00000522370.1	-15604	ENSG00000171530
NDRG3	NDRG family member 3	0.234205	-0.316583	0.784992	0.223119	0.881392	0.38755	0.793699	-5.17404	peak_97936	Day0vsDay15	chr20	36757644	36758077	434	*	Intron	20	36651771	36746090	94320	2	57446	ENST00000349004.6	-11554	ENSG00000101079
SCAPER	S-phase cyclin A associated protein in the ER	0.234215	-0.356503	0.824933	3.16871	0.831097	0.417161	0.80782	-5.17718	peak_54616	Day0vsDay15	chr15	76633691	76634226	536	*	Intron	15	76471096	76621829	150734	2	49855	ENST00000563688.5	-11862	ENSG00000140386
MIR3667	microRNA 3667	0.234215	-0.346287	0.814718	-0.357519	0.837274	0.412661	0.805663	-5.17524	peak_106910	Day0vsDay15	chr22	49504027	49504459	433	*	Intron	22	49543393	49543466	74	2	100500882	ENST00000581025.1	39007	ENSG00000264139
RYR1	ryanodine receptor 1	0.234216	-0.241778	0.710209	1.21761	1.01993	0.318748	0.769644	-5.06563	peak_79048	Day0vsDay15	chr19	38443742	38444302	561	*	Exon	19	38433830	38587564	153735	1	6261	ENST00000599547.7	9912	ENSG00000196218
CRHR1	corticotropin releasing hormone receptor 1	0.234216	-0.284421	0.752854	2.10337	0.950429	0.354272	0.92036	-5.40349	peak_67312	Day0vsDay8	chr17	45791808	45792576	769	*	Intron	17	45786908	45835806	48899	1	1394	ENST00000580876.6	4900	ENSG00000120088
PLA2G6	phospholipase A2 group VI	0.234218	-0.254882	0.723318	0.94991	0.992613	0.331596	0.645908	-5.28377	peak_105359	Day0vsDay27	chr22	38124240	38124678	439	*	Promoter (1-2kb)	22	38115556	38126442	10887	2	8398	ENST00000454670.1	1764	ENSG00000184381
RAB11B-AS1	RAB11B antisense RNA 1	0.234228	-0.151373	0.61983	2.48906	1.33137	0.20166	0.516224	-4.9009	peak_76401	Day0vsDay27	chr19	8396508	8397826	1319	*	Intron	19	8374372	8390685	16314	2	100507567	ENST00000593581.6	-5823	ENSG00000269386
TMEM135	transmembrane protein 135	0.234239	-0.224905	0.693383	1.48564	1.06074	0.302119	0.618556	-5.16992	peak_30514	Day0vsDay27	chr11	87298914	87299626	713	*	Intron	11	87318135	87322350	4216	1	65084	ENST00000531643.1	-18509	ENSG00000166575
THSD4	thrombospondin type 1 domain containing 4	0.23425	-0.323708	0.792207	1.44272	0.905894	0.380398	0.686323	-5.32171	peak_54167	Day0vsDay27	chr15	71105945	71106338	394	*	Intron	15	71096952	71783383	686432	1	79875	ENST00000355327.7	8993	ENSG00000187720
FFAR4	free fatty acid receptor 4	0.234256	-0.702208	1.17072	0.249769	0.518509	0.609234	0.954652	-5.54177	peak_20961	Day0vsDay8	chr10	93554700	93555529	830	*	Distal Intergenic	10	93566665	93590072	23408	1	338557	ENST00000371481.9	-11136	ENSG00000186188
ACTG1P25	actin gamma 1 pseudogene 25	0.234258	-0.115832	0.584347	2.54691	1.39873	0.178883	0.731988	-4.68876	peak_11968	Day0vsDay15	chr1	202860877	202862297	1421	*	Promoter (<=1kb)	1	202861754	202875241	13488	1	148709	ENST00000456105.2	0	ENSG00000293264
TMEM74	transmembrane protein 74	0.23427	-0.15991	0.628449	1.69	1.28049	0.216945	0.533109	-4.9594	peak_159522	Day0vsDay27	chr8	108821523	108821807	285	*	Distal Intergenic	8	108778974	108787594	8621	2	157753	ENST00000297459.4	-33929	ENSG00000164841
CBFA2T3	CBFA2/RUNX1 partner transcriptional co-repressor 3	0.234273	-0.242856	0.711402	2.61409	1.03295	0.315612	0.911294	-5.3662	peak_63010	Day0vsDay8	chr16	89019905	89020834	930	*	Distal Intergenic	16	88874858	88977207	102350	2	863	ENST00000268679.9	-42698	ENSG00000129993
FKBP9P1	FKBP prolyl isomerase 9 pseudogene 1	0.234279	-0.26796	0.736518	0.492632	0.971624	0.3428	0.777457	-5.10572	peak_147435	Day0vsDay15	chr7	55683450	55684407	958	*	Intron	7	55681074	55689301	8228	2	360132	ENST00000455909.5	4894	ENSG00000291029
LRP6	LDL receptor related protein 6	0.234283	-0.739128	1.20769	0.704433	0.504015	0.620035	0.955938	-5.66245	peak_34625	Day0vsDay8	chr12	12171863	12172666	804	*	Intron	12	12186806	12203323	16518	2	4040	ENST00000545658.1	30657	ENSG00000070018
NDUFA11	NADH:ubiquinone oxidoreductase subunit A11	0.234284	-0.435654	0.904221	0.351665	0.724879	0.476099	0.938187	-5.44143	peak_76042	Day0vsDay8	chr19	5886150	5886909	760	*	Intron	19	5894681	5896681	2001	2	126328	ENST00000591341.1	9772	ENSG00000174886
PYDC2-AS1	PYDC2 antisense RNA 1	0.234292	-0.485693	0.954277	-0.474202	0.674514	0.506949	0.777065	-5.49408	peak_116941	Day0vsDay27	chr3	191401611	191402098	488	*	Distal Intergenic	3	191425493	191590691	165199	1	103344926	ENST00000657540.1	-23395	NA
LOC124903872	uncharacterized LOC124903872	0.234294	-0.308449	0.777037	0.655002	0.894796	0.380496	0.790936	-5.13562	peak_2407	Day0vsDay15	chr1	21261466	21262422	957	*	Intron	1	21266082	21267251	1170	1	124903872	ENST00000416959.1	-3660	NA
LOC102723392	uncharacterized LOC102723392	0.2343	-0.22545	0.69405	1.49693	1.05872	0.302801	0.76196	-5.02514	peak_42174	Day0vsDay15	chr13	31054545	31055308	764	*	Promoter (<=1kb)	13	31037049	31056302	19254	2	102723392	ENST00000689652.1	994	NA
LINC01121	long intergenic non-protein coding RNA 1121	0.234302	-0.212061	0.680665	1.2211	1.09281	0.288004	0.605733	-5.1494	peak_84599	Day0vsDay27	chr2	45194335	45194840	506	*	Promoter (1-2kb)	2	45174340	45192656	18317	2	400952	ENST00000413669.3	-1679	ENSG00000205054
ATP5MG	ATP synthase membrane subunit g	0.234304	-0.147719	0.616327	1.31813	1.3166	0.205661	0.738536	-4.76428	peak_32060	Day0vsDay15	chr11	118395953	118396531	579	*	3' UTR	11	118401346	118433278	31933	1	10632	ENST00000690793.1	-4815	ENSG00000167283
LAMB4	laminin subunit beta 4	0.234308	-0.514296	0.982912	-0.474912	0.648771	0.523142	0.78765	-5.50004	peak_150465	Day0vsDay27	chr7	108025869	108026228	360	*	Intron	7	108023811	108037462	13652	2	22798	ENST00000483484.5	11234	ENSG00000091128
DRC3	dynein regulatory complex subunit 3	0.234319	-0.338812	0.80745	1.80065	0.880336	0.390824	0.929414	-5.41508	peak_65034	Day0vsDay8	chr17	18006009	18006883	875	*	Promoter (<=1kb)	17	18006880	18007934	1055	1	83450	ENST00000470048.1	0	ENSG00000171962
TGM2	transglutaminase 2	0.234322	-0.0912182	0.559862	3.1674	1.57108	0.134754	0.72392	-4.48016	peak_98063	Day0vsDay15	chr20	38181088	38181667	580	*	Distal Intergenic	20	38151012	38166578	15567	2	7052	ENST00000453095.1	-14510	ENSG00000198959
SIPA1L2	signal induced proliferation associated 1 like 2	0.234347	-0.181644	0.650337	2.35115	1.20835	0.242852	0.561496	-5.02358	peak_14048	Day0vsDay27	chr1	232599287	232601166	1880	*	Intron	1	232397966	232630109	232144	2	57568	ENST00000675407.1	28943	ENSG00000116991
SAA2	serum amyloid A2	0.234352	-0.294477	0.763181	3.76418	0.932065	0.364007	0.672574	-5.28427	peak_26386	Day0vsDay27	chr11	18246109	18247379	1271	*	Promoter (<=1kb)	11	18240203	18248019	7817	2	6289	ENST00000530400.5	640	ENSG00000134339
GAREM2	GRB2 associated regulator of MAPK1 subtype 2	0.234365	-0.328113	0.796843	0.512212	0.863663	0.397009	0.798652	-5.17157	peak_83463	Day0vsDay15	chr2	26174622	26175152	531	*	Promoter (1-2kb)	2	26173088	26189663	16576	1	150946	ENST00000401533.7	1534	ENSG00000157833
CCBE1	collagen and calcium binding EGF domains 1	0.23437	-0.676842	1.14558	-1.20454	0.533547	0.599187	0.832728	-5.61885	peak_73607	Day0vsDay27	chr18	59528866	59529677	812	*	Intron	18	59435145	59455212	20068	2	147372	ENST00000589116.2	-73654	ENSG00000183287
LINC01954	long intergenic non-protein coding RNA 1954	0.234372	-0.303095	0.77184	3.48126	0.915419	0.372015	0.924399	-5.49071	peak_82520	Day0vsDay8	chr2	10864704	10865541	838	*	Intron	2	10869278	10885118	15841	1	101929733	ENST00000652896.1	-3737	ENSG00000271952
CLSPN	claspin	0.234379	-0.138332	0.60709	1.96124	1.30348	0.20577	0.738536	-4.78187	peak_4008	Day0vsDay15	chr1	35779448	35780339	892	*	Distal Intergenic	1	35732112	35769978	37867	2	63967	ENST00000318121.8	-9470	ENSG00000092853
CCDC86	coiled-coil domain containing 86	0.234383	-0.389522	0.858287	0.126976	0.778691	0.444384	0.818366	-5.2512	peak_28194	Day0vsDay15	chr11	60820599	60821981	1383	*	Exon	11	60842113	60851081	8969	1	79080	ENST00000227520.10	-20132	ENSG00000110104
HNF1B	HNF1 homeobox B	0.234403	-0.181635	0.650442	2.53675	1.2025	0.245589	0.744966	-4.86812	peak_66436	Day0vsDay15	chr17	37697688	37698858	1171	*	Intron	17	37728611	37733817	5207	2	6928	ENST00000618894.1	34959	ENSG00000275410
CTDP1	CTD phosphatase subunit 1	0.234411	-0.417865	0.886687	-0.777054	0.74848	0.462621	0.749282	-5.45588	peak_74861	Day0vsDay27	chr18	79735045	79735973	929	*	Promoter (<=1kb)	18	79734701	79754501	19801	1	9150	ENST00000590599.2	344	ENSG00000060069
PRO1804	uncharacterized LOC100133319	0.234428	-0.480896	0.949752	0.696353	0.679303	0.503968	0.775399	-5.49837	peak_68963	Day0vsDay27	chr17	69235365	69235786	422	*	Promoter (<=1kb)	17	69232963	69235012	2050	2	100133319	ENST00000623780.1	-353	ENSG00000278873
GPAM	glycerol-3-phosphate acyltransferase, mitochondrial	0.23443	-0.330571	0.799431	-0.502237	0.860044	0.398958	0.799479	-5.18359	peak_22233	Day0vsDay15	chr10	112209809	112210984	1176	*	Intron	10	112180552	112214396	33845	2	57678	ENST00000498541.1	3412	ENSG00000119927
LOC105377253	uncharacterized LOC105377253	0.234434	-0.455933	0.924801	-0.382303	0.703879	0.488827	0.836219	-5.30573	peak_120619	Day0vsDay15	chr4	63580284	63581364	1081	*	Distal Intergenic	4	63465511	63529761	64251	2	105377253	ENST00000658248.1	-50523	NA
FGL1	fibrinogen like 1	0.234445	-0.276533	0.745422	0.136234	0.955805	0.350037	0.66155	-5.34248	peak_155142	Day0vsDay27	chr8	17914839	17915096	258	*	Distal Intergenic	8	17864380	17910365	45986	2	2267	ENST00000398056.6	-4474	ENSG00000104760
CYTOR	cytoskeleton regulator RNA	0.234446	-0.270738	0.739631	1.61365	0.98659	0.337183	0.651042	-5.2581	peak_86878	Day0vsDay27	chr2	87517443	87518358	916	*	Promoter (<=1kb)	2	87518613	87521513	2901	1	112597	ENST00000643321.1	-255	ENSG00000222041
MIR4739	microRNA 4739	0.234464	-0.255682	0.724609	3.79389	0.998119	0.331459	0.645764	-5.23174	peak_70066	Day0vsDay27	chr17	79699147	79700061	915	*	Distal Intergenic	17	79707176	79707249	74	2	100616170	ENST00000577633.1	7188	ENSG00000266665
SLFN12	schlafen family member 12	0.234466	-0.279525	0.748457	-0.0263345	0.945543	0.354561	0.780937	-5.06389	peak_66248	Day0vsDay15	chr17	35432258	35433916	1659	*	Promoter (<=1kb)	17	35409720	35433145	23426	2	55106	ENST00000445092.6	0	ENSG00000172123
NHSL3	NHS like 3	0.234473	-0.384753	0.853698	0.15086	0.785588	0.441026	0.73361	-5.39813	peak_3733	Day0vsDay27	chr1	32724870	32725917	1048	*	Exon	1	32741830	32774970	33141	1	57648	ENST00000401073.7	-15913	ENSG00000162522
LOC105370460	uncharacterized LOC105370460	0.234474	-0.380597	0.849545	2.36718	0.810493	0.42828	0.934452	-5.55106	peak_46761	Day0vsDay8	chr14	39468255	39469119	865	*	Exon	14	39474835	39513855	39021	1	105370460	ENST00000657790.1	-5716	NA
JAKMIP3	Janus kinase and microtubule interacting protein 3	0.234477	-0.699126	1.16808	-0.98423	0.520588	0.607808	0.88154	-5.3512	peak_24367	Day0vsDay15	chr10	132054446	132055020	575	*	Intron	10	132064432	132184806	120375	1	282973	ENST00000669493.1	-9412	ENSG00000188385
TMEM51-AS1	TMEM51 antisense RNA 1	0.234477	-0.228977	0.697931	1.95271	1.06392	0.301139	0.617603	-5.19142	peak_1690	Day0vsDay27	chr1	15152448	15154767	2320	*	Promoter (<=1kb)	1	15111815	15152464	40650	2	200197	ENST00000310916.6	0	ENSG00000175147
GHITM	growth hormone inducible transmembrane protein	0.23449	-0.381127	0.850108	-0.0323793	0.79525	0.436308	0.814898	-5.16103	peak_20379	Day0vsDay15	chr10	83915810	83916937	1128	*	Distal Intergenic	10	84139482	84154841	15360	1	27069	ENST00000691609.1	-222545	ENSG00000165678
CD200	CD200 molecule	0.234492	-0.276459	0.745444	2.4249	0.959039	0.349443	0.92014	-5.44322	peak_112800	Day0vsDay8	chr3	112390950	112391973	1024	*	Distal Intergenic	3	112337210	112363181	25972	1	4345	ENST00000714211.1	53740	ENSG00000091972
ZNF595	zinc finger protein 595	0.234518	-0.336522	0.805557	0.310743	0.854015	0.403157	0.704323	-5.30765	peak_117456	Day0vsDay27	chr4	18241	18459	219	*	Distal Intergenic	4	53286	87523	34238	1	152687	ENST00000608255.2	-34827	ENSG00000272602
HOTTIP	HOXA distal transcript antisense RNA	0.234535	-0.142797	0.611867	2.56218	1.28837	0.210885	0.526366	-4.95269	peak_145463	Day0vsDay27	chr7	27219386	27220914	1529	*	Distal Intergenic	7	27201844	27207259	5416	1	100316868	ENST00000521028.4	17542	NA
MAP7D1	MAP7 domain containing 1	0.234549	-0.280944	0.750042	0.833457	0.943121	0.355771	0.781454	-5.13496	peak_4036	Day0vsDay15	chr1	36174975	36175933	959	*	Promoter (<=1kb)	1	36176717	36178822	2106	1	55700	ENST00000530975.4	-784	ENSG00000116871
NDUFS2	NADH:ubiquinone oxidoreductase core subunit S2	0.234551	-0.196804	0.665906	2.25086	1.12885	0.272139	0.897968	-5.2522	peak_9847	Day0vsDay8	chr1	161209680	161210836	1157	*	Promoter (2-3kb)	1	161207353	161214353	7001	1	4720	ENST00000468828.6	2327	ENSG00000158864
LOC124906243	uncharacterized LOC124906243	0.234552	-0.543714	1.01282	-0.16367	0.624695	0.53854	0.797502	-5.51743	peak_110818	Day0vsDay27	chr3	55332755	55333328	574	*	Distal Intergenic	3	55335462	55350915	15454	2	124906243	ENST00000469806.1	17587	NA
CRYBB2P1	crystallin beta B2 pseudogene 1	0.234553	-0.95014	1.41925	-0.886488	0.410385	0.685457	0.964812	-5.57851	peak_104224	Day0vsDay8	chr22	25475105	25475560	456	*	Intron	22	25455718	25511628	55911	1	1416	ENST00000354451.6	19387	ENSG00000291087
DIS3L2	DIS3 like 3'-5' exoribonuclease 2	0.234556	-0.160979	0.630091	2.98779	1.24309	0.230687	0.743587	-4.8428	peak_94159	Day0vsDay15	chr2	232315248	232316400	1153	*	Intron	2	232328508	232336976	8469	1	129563	ENST00000429283.2	-12108	ENSG00000144535
ATG7	autophagy related 7	0.234558	-0.224191	0.693308	3.37739	1.07181	0.298968	0.906673	-5.34531	peak_107761	Day0vsDay8	chr3	11278717	11279159	443	*	Promoter (1-2kb)	3	11277219	11309028	31810	1	10533	ENST00000423116.1	1498	ENSG00000197548
RAB37	RAB37, member RAS oncogene family	0.234561	-0.337428	0.806551	0.709083	0.855132	0.402941	0.931149	-5.34303	peak_69321	Day0vsDay8	chr17	74736620	74737861	1242	*	Promoter (<=1kb)	17	74736820	74747300	10481	1	326624	ENST00000392615.9	0	ENSG00000172794
KLC1	kinesin light chain 1	0.234575	-0.106404	0.575555	1.72867	1.44621	0.165363	0.727998	-4.63054	peak_50573	Day0vsDay15	chr14	103625015	103625725	711	*	Intron	14	103629177	103714249	85073	1	3831	ENST00000348520.10	-3452	ENSG00000126214
LOC124902558	uncharacterized LOC124902558	0.234578	-0.591672	1.06083	0.461647	0.602466	0.555112	0.947933	-5.36209	peak_23783	Day0vsDay8	chr10	128459599	128460765	1167	*	Distal Intergenic	10	128316282	128320214	3933	2	124902558	ENST00000454492.1	-139385	NA
SRGN	serglycin	0.234588	-0.394709	0.863885	-0.126124	0.772694	0.447853	0.819863	-5.21797	peak_19113	Day0vsDay15	chr10	69069176	69070196	1021	*	Distal Intergenic	10	69088103	69104805	16703	1	5552	ENST00000242465.4	-17907	ENSG00000122862
CNTNAP5	contactin associated protein family member 5	0.234591	-0.441367	0.910549	-0.0222079	0.719363	0.479423	0.759684	-5.47483	peak_89241	Day0vsDay27	chr2	124388264	124388878	615	*	Intron	2	124221705	124242441	20737	1	129684	ENST00000470921.1	166559	ENSG00000155052
LDB2	LIM domain binding 2	0.234594	-0.138562	0.60775	0.667545	1.32684	0.200843	0.737498	-4.76133	peak_119006	Day0vsDay15	chr4	16890395	16891229	835	*	Intron	4	16750850	16898378	147529	2	9079	ENST00000504189.1	7149	ENSG00000169744
BPTF	bromodomain PHD finger transcription factor	0.234598	-0.394026	0.863222	1.06088	0.795503	0.436663	0.934819	-5.48531	peak_68869	Day0vsDay8	chr17	67824767	67826636	1870	*	Promoter (<=1kb)	17	67825503	67984378	158876	1	2186	ENST00000306378.11	0	ENSG00000171634
MIR4462	microRNA 4462	0.234599	-0.144211	0.613409	1.21967	1.32996	0.200385	0.737279	-4.74646	peak_137236	Day0vsDay15	chr6	37553492	37554130	639	*	Promoter (1-2kb)	6	37555365	37555422	58	2	100616413	ENST00000579627.1	1292	ENSG00000263926
HIVEP1	HIVEP zinc finger 1	0.234618	-0.298908	0.768145	2.045	0.932402	0.364591	0.922358	-5.41417	peak_135406	Day0vsDay8	chr6	12118938	12119642	705	*	Intron	6	12060858	12164983	104126	1	3096	ENST00000714231.1	58080	ENSG00000095951
DUSP7	dual specificity phosphatase 7	0.234624	-0.303719	0.772967	0.478781	0.90338	0.376024	0.682891	-5.35883	peak_110523	Day0vsDay27	chr3	52093801	52094488	688	*	Intron	3	52048919	52056571	7653	2	1849	ENST00000495880.2	-37230	ENSG00000164086
SGCZ	sarcoglycan zeta	0.234629	-0.491085	0.960343	-0.131552	0.671636	0.509145	0.778401	-5.47498	peak_155051	Day0vsDay27	chr8	14566848	14567329	482	*	Intron	8	14090374	14554926	464553	2	137868	ENST00000421524.6	-11922	ENSG00000185053
MAP1LC3A	microtubule associated protein 1 light chain 3 alpha	0.234631	-0.261654	0.730915	0.928699	0.979966	0.337663	0.651495	-5.2958	peak_97712	Day0vsDay27	chr20	34547862	34548642	781	*	Promoter (1-2kb)	20	34546854	34560345	13492	1	84557	ENST00000374837.7	1008	ENSG00000101460
LY9	lymphocyte antigen 9	0.234641	-0.249875	0.719157	1.29876	1.00909	0.326229	0.772262	-5.04919	peak_9794	Day0vsDay15	chr1	160800679	160800922	244	*	Intron	1	160796211	160799664	3454	1	4063	ENST00000485624.1	4468	ENSG00000122224
HECA	hdc homolog, cell cycle regulator	0.234645	-0.833886	1.30318	-0.600107	0.457201	0.652807	0.960404	-5.55909	peak_141252	Day0vsDay8	chr6	139160924	139162314	1391	*	Intron	6	139135080	139180802	45723	1	51696	ENST00000367658.3	25844	ENSG00000112406
GUCA1B	guanylate cyclase activator 1B	0.234652	-0.573764	1.04307	-0.759676	0.601653	0.553501	0.861918	-5.28986	peak_137657	Day0vsDay15	chr6	42197922	42198405	484	*	Promoter (2-3kb)	6	42183284	42194956	11673	2	2979	ENST00000230361.4	-2966	ENSG00000112599
TLE4	TLE family member 4, transcriptional corepressor	0.234662	-0.352987	0.822311	1.33172	0.827715	0.416642	0.932131	-5.48563	peak_164302	Day0vsDay8	chr9	79673672	79674447	776	*	Intron	9	79663450	79708162	44713	1	7091	ENST00000463431.5	10222	ENSG00000106829
COL2A1	collagen type II alpha 1 chain	0.234667	-1.4374	1.90674	-0.369085	0.290907	0.773823	0.974665	-5.55891	peak_35809	Day0vsDay8	chr12	48001473	48002424	952	*	Promoter (1-2kb)	12	48002622	48004362	1741	2	1280	ENST00000465743.2	1938	ENSG00000139219
GTDC1	glycosyltransferase like domain containing 1	0.234675	-0.573556	1.0429	0.981949	0.603641	0.553066	0.947733	-5.50238	peak_90350	Day0vsDay8	chr2	144227480	144228112	633	*	Intron	2	143946016	144235737	289722	2	79712	ENST00000409298.5	7625	ENSG00000121964
LINC01943	long intergenic non-protein coding RNA 1943	0.234691	-0.46318	0.932563	-0.149033	0.700527	0.491753	0.767704	-5.44942	peak_86860	Day0vsDay27	chr2	87459566	87459920	355	*	Promoter (<=1kb)	2	87439523	87459044	19522	2	101928173	ENST00000625410.1	-522	ENSG00000280721
LOC124903955	uncharacterized LOC124903955	0.234697	-0.668606	1.138	-0.307893	0.538556	0.595553	0.830738	-5.57607	peak_65572	Day0vsDay27	chr17	26936653	26937014	362	*	Distal Intergenic	17	26989189	26999925	10737	2	124903955	ENST00000580686.1	62911	ENSG00000264734
LOC124900883	U6 spliceosomal RNA	0.234698	-0.673302	1.1427	-0.146107	0.540098	0.595789	0.952882	-5.51647	peak_122743	Day0vsDay8	chr4	135319715	135320619	905	*	Distal Intergenic	4	135315418	135315522	105	2	124900883	ENST00000636360.1	-4193	ENSG00000283432
OR6B2	olfactory receptor family 6 subfamily B member 2	0.234698	-0.166187	0.635583	-0.0362283	1.21352	0.237685	0.555791	-5.07215	peak_95188	Day0vsDay27	chr2	240030632	240031841	1210	*	Promoter (<=1kb)	2	240029491	240030429	939	2	389090	ENST00000319423.5	-203	ENSG00000182083
LOC105372046	uncharacterized LOC105372046	0.234702	-0.232019	0.701422	3.11355	1.05321	0.305883	0.763044	-5.0222	peak_72113	Day0vsDay15	chr18	30081125	30082127	1003	*	Distal Intergenic	18	30290161	30414073	123913	1	105372046	ENST00000657542.1	-208034	NA
ARHGAP25	Rho GTPase activating protein 25	0.234704	-0.11426	0.583669	3.24461	1.39622	0.179478	0.731988	-4.68434	peak_85749	Day0vsDay15	chr2	68751337	68752416	1080	*	Intron	2	68735377	68775239	39863	1	9938	ENST00000496266.1	15960	ENSG00000163219
RFFL	ring finger and FYVE like domain containing E3 ubiquitin protein ligase	0.234717	-0.200585	0.670019	1.58822	1.13486	0.272516	0.752702	-4.95414	peak_66211	Day0vsDay15	chr17	35046356	35047239	884	*	Intron	17	35011679	35042351	30673	2	117584	ENST00000415395.6	-4005	ENSG00000092871
LOC105371589	uncharacterized LOC105371589	0.23472	-0.445903	0.915343	-0.271865	0.714827	0.482166	0.761373	-5.4907	peak_65436	Day0vsDay27	chr17	21494744	21495814	1071	*	Intron	17	21519514	21521269	1756	1	105371589	ENST00000584594.1	-23700	NA
LOC124903013	uncharacterized LOC124903013	0.234734	-0.119961	0.58943	2.9168	1.43397	0.170524	0.479824	-4.78795	peak_38942	Day0vsDay27	chr12	109927461	109928013	553	*	Intron	12	109933044	109983841	50798	1	124903013	ENST00000550780.1	-5031	NA
POLR2B	RNA polymerase II subunit B	0.234742	-0.234374	0.703858	2.70437	1.03721	0.310805	0.626369	-5.242	peak_120448	Day0vsDay27	chr4	56978685	56979350	666	*	Promoter (<=1kb)	4	56978864	57031158	52295	1	5431	ENST00000431623.6	0	ENSG00000047315
LINC01350	long intergenic non-protein coding RNA 1350	0.234742	-0.203453	0.672936	1.97493	1.11635	0.278627	0.596665	-5.13848	peak_11151	Day0vsDay27	chr1	185568520	185569047	528	*	Exon	1	185558376	185628492	70117	2	101929093	ENST00000665129.1	59445	ENSG00000228309
BMS1P20	BMS1 pseudogene 20	0.234746	-0.344018	0.81351	0.236269	0.840726	0.409467	0.804193	-5.18394	peak_103790	Day0vsDay15	chr22	22355014	22355424	411	*	Distal Intergenic	22	22322472	22322969	498	1	96610	ENST00000390290.3	32542	NA
NCKAP5	NCK associated protein 5	0.234747	-0.331268	0.800763	-0.22265	0.859666	0.399162	0.700893	-5.40219	peak_89986	Day0vsDay27	chr2	133604669	133605071	403	*	Distal Intergenic	2	132673049	133568463	895415	2	344148	ENST00000409213.5	-36206	ENSG00000176771
CTSL	cathepsin L	0.234757	-0.533338	1.00285	1.54584	0.652673	0.522283	0.787037	-5.44654	peak_164594	Day0vsDay27	chr9	87722196	87723341	1146	*	Promoter (<=1kb)	9	87724051	87731295	7245	1	1514	ENST00000678442.1	-710	ENSG00000135047
ITGA11	integrin subunit alpha 11	0.234765	-1.29648	1.76601	-0.268867	0.317794	0.753611	0.970997	-5.56544	peak_53940	Day0vsDay8	chr15	68415325	68416150	826	*	Intron	15	68296533	68432162	135630	2	22801	ENST00000423218.6	16012	ENSG00000137809
PARD3B	par-3 family cell polarity regulator beta	0.234785	-0.239561	0.709132	2.61321	1.02597	0.315958	0.911387	-5.3762	peak_92754	Day0vsDay8	chr2	205509271	205510043	773	*	Intron	2	205482590	205616062	133473	1	117583	ENST00000488622.1	26681	ENSG00000116117
LOC101927975	uncharacterized LOC101927975	0.23479	-0.287152	0.756731	3.25441	0.938676	0.359927	0.921987	-5.46718	peak_6752	Day0vsDay8	chr1	89739135	89740597	1463	*	Intron	1	89788914	89790492	1579	1	101927975	ENST00000432395.1	-48317	NA
LOC105378402	uncharacterized LOC105378402	0.234793	-0.29869	0.768276	-0.22816	0.928677	0.364741	0.67306	-5.22652	peak_20470	Day0vsDay27	chr10	85213107	85214200	1094	*	Distal Intergenic	10	85199002	85212800	13799	1	105378402	ENST00000656796.1	14105	ENSG00000287057
TONSL	tonsoku like, DNA repair protein	0.234793	-0.177695	0.647282	1.37689	1.19257	0.247901	0.566393	-5.04932	peak_161827	Day0vsDay27	chr8	144443827	144445118	1292	*	Promoter (<=1kb)	8	144428775	144444440	15666	2	4796	ENST00000409379.8	0	ENSG00000160949
CARD11	caspase recruitment domain family member 11	0.2348	-0.173285	0.642884	0.493045	1.19263	0.245608	0.744966	-4.90634	peak_144147	Day0vsDay15	chr7	2896888	2897505	618	*	Distal Intergenic	7	2906180	2922729	16550	2	84433	ENST00000698652.1	25224	ENSG00000198286
LINC01257	long intergenic non-protein coding RNA 1257	0.234802	-0.269392	0.738996	0.965338	0.965298	0.344795	0.777956	-5.10579	peak_40868	Day0vsDay15	chr12	131195131	131195699	569	*	Intron	12	131207154	131217648	10495	1	116437	ENST00000668353.1	-11455	ENSG00000204603
PURB	purine rich element binding protein B	0.234806	-0.455276	0.924889	-0.82342	0.705287	0.487967	0.836182	-5.33967	peak_146613	Day0vsDay15	chr7	44891166	44892057	892	*	Distal Intergenic	7	44876299	44885530	9232	2	5814	ENST00000395699.5	-5636	ENSG00000146676
TUSC7	tumor suppressor candidate 7	0.234808	-0.312808	0.782424	3.49867	0.89132	0.384062	0.689108	-5.32268	peak_112988	Day0vsDay27	chr3	116679583	116680273	691	*	Intron	3	116709235	116712471	3237	1	285194	ENST00000496154.2	-28962	ENSG00000243197
DAGLB	diacylglycerol lipase beta	0.234825	-0.307532	0.777182	0.972351	0.906937	0.375649	0.682534	-5.32526	peak_144564	Day0vsDay27	chr7	6453736	6454182	447	*	Intron	7	6445701	6447971	2271	2	221955	ENST00000483716.1	-5765	ENSG00000164535
THNSL2	threonine synthase like 2	0.234829	-0.314486	0.784143	2.1654	0.886109	0.385058	0.927896	-5.53114	peak_86944	Day0vsDay8	chr2	88258402	88258916	515	*	Distal Intergenic	2	88182697	88183807	1111	1	55258	ENST00000496165.1	75705	ENSG00000144115
PHACTR3	phosphatase and actin regulator 3	0.234847	-1.2759	1.74559	-0.323949	0.322219	0.750302	0.970434	-5.52791	peak_99964	Day0vsDay8	chr20	59689321	59690582	1262	*	Intron	20	59676661	59847711	171051	1	116154	ENST00000355648.8	12660	ENSG00000087495
KAT6A	lysine acetyltransferase 6A	0.234862	-0.270524	0.740248	2.88643	0.989341	0.335413	0.917997	-5.41354	peak_156620	Day0vsDay8	chr8	41929553	41930471	919	*	3' UTR	8	41934789	41944860	10072	2	7994	ENST00000650495.1	14389	ENSG00000083168
PAPOLA	poly(A) polymerase alpha	0.234879	-0.139087	0.608844	1.89708	1.32747	0.201119	0.737638	-4.75648	peak_49761	Day0vsDay15	chr14	96598833	96599373	541	*	Intron	14	96562458	96565106	2649	1	10914	ENST00000555508.1	36375	ENSG00000090060
LOC105373604	uncharacterized LOC105373604	0.234884	-0.344811	0.81458	-0.553782	0.839869	0.409937	0.709568	-5.45124	peak_89355	Day0vsDay27	chr2	126971211	126972525	1315	*	Distal Intergenic	2	127024866	127033948	9083	1	105373604	ENST00000659964.1	-52341	NA
PLA2G4C	phospholipase A2 group IVC	0.234889	-0.145721	0.615498	1.99839	1.2959	0.211633	0.527376	-4.95657	peak_80232	Day0vsDay27	chr19	48110256	48111040	785	*	Promoter (<=1kb)	19	48047843	48110817	62975	2	8605	ENST00000599111.5	0	ENSG00000105499
UNC5D	unc-5 netrin receptor D	0.234892	-0.445894	0.915677	1.25393	0.739577	0.469082	0.936632	-5.48082	peak_156210	Day0vsDay8	chr8	35509192	35509673	482	*	Intron	8	35544392	35794662	250271	1	137970	ENST00000453357.6	-34719	ENSG00000156687
LOC105374292	uncharacterized LOC105374292	0.234892	-0.222122	0.691905	3.22201	1.08924	0.290484	0.608007	-5.14714	peak_117087	Day0vsDay27	chr3	194702869	194703343	475	*	Promoter (<=1kb)	3	194702667	194727666	25000	1	105374292	ENST00000657492.1	202	NA
DLGAP4	DLG associated protein 4	0.234916	-0.289131	0.758963	3.16731	0.94895	0.355158	0.781076	-5.11429	peak_97884	Day0vsDay15	chr20	36390614	36391249	636	*	Intron	20	36367149	36527190	160042	1	22839	ENST00000373907.6	23465	ENSG00000080845
IFI16	interferon gamma inducible protein 16	0.234926	-0.293692	0.763543	2.4982	0.927495	0.365303	0.922358	-5.4521	peak_9632	Day0vsDay8	chr1	159012500	159012819	320	*	Promoter (1-2kb)	1	159014681	159055124	40444	1	3428	ENST00000448393.6	-1862	ENSG00000163565
SRBD1	S1 RNA binding domain 1	0.234931	-0.206059	0.675921	1.15867	1.10425	0.281309	0.59932	-5.16997	peak_84625	Day0vsDay27	chr2	45610391	45611738	1348	*	Promoter (<=1kb)	2	45388680	45611267	222588	2	55133	ENST00000263736.5	0	ENSG00000068784
LINC02137	long intergenic non-protein coding RNA 2137	0.234937	-0.484093	0.953968	-0.550997	0.680334	0.504664	0.842691	-5.28604	peak_60624	Day0vsDay15	chr16	58425946	58426610	665	*	Intron	16	58421361	58450695	29335	1	105371295	ENST00000567448.1	4585	NA
NT5DC2	5'-nucleotidase domain containing 2	0.234955	-0.342515	0.812426	-0.372332	0.844371	0.408244	0.803869	-5.18715	peak_110600	Day0vsDay15	chr3	52524194	52525022	829	*	Promoter (<=1kb)	3	52524523	52525060	538	2	64943	ENST00000469616.1	38	ENSG00000168268
CTB-1I21.1	uncharacterized CTB-1I21.1	0.234956	-0.270444	0.740357	5.18883	0.963777	0.347618	0.92014	-5.46431	peak_131081	Day0vsDay8	chr5	136651806	136652425	620	*	Distal Intergenic	5	136734830	136756158	21329	1	105379191	ENST00000662288.1	-82405	ENSG00000250284
LINC01386	long intergenic non-protein coding RNA 1386	0.234962	-0.607708	1.07763	-0.142341	0.580313	0.568496	0.949213	-5.45556	peak_128434	Day0vsDay8	chr5	73481632	73482161	530	*	Distal Intergenic	5	73454187	73472896	18710	2	104355294	ENST00000506196.1	-8736	ENSG00000251324
NBPF6	NBPF member 6	0.234964	-0.23111	0.701038	2.90384	1.05079	0.307247	0.763922	-5.03159	peak_7489	Day0vsDay15	chr1	108420847	108421966	1120	*	Promoter (<=1kb)	1	108420689	108433184	12496	1	653149	ENST00000419814.1	158	ENSG00000186086
RPL32P3	ribosomal protein L32 pseudogene 3	0.234971	-0.259425	0.729367	0.0779996	0.989066	0.333884	0.648065	-5.26897	peak_114033	Day0vsDay27	chr3	129366134	129367268	1135	*	Distal Intergenic	3	129393172	129396293	3122	2	132241	ENST00000507238.5	29025	ENSG00000290993
LHFPL2	LHFPL tetraspan subfamily member 2	0.234973	-0.597334	1.06728	1.14454	0.592025	0.560943	0.948892	-5.53037	peak_128676	Day0vsDay8	chr5	78610032	78611051	1020	*	Intron	5	78510039	78590192	80154	2	10184	ENST00000510949.1	-19840	ENSG00000145685
MAN2B2	mannosidase alpha class 2B member 2	0.234978	-0.255471	0.725426	1.85745	0.999243	0.330829	0.773419	-5.05631	peak_118330	Day0vsDay15	chr4	6612145	6612727	583	*	Intron	4	6617448	6618916	1469	1	23324	ENST00000510427.1	-4721	ENSG00000013288
ISOC2	isochorismatase domain containing 2	0.234978	-0.632572	1.10253	0.903594	0.56739	0.576944	0.950356	-5.53293	peak_81181	Day0vsDay8	chr19	55451200	55452499	1300	*	Distal Intergenic	19	55454990	55460031	5042	2	79763	ENST00000587226.5	7532	ENSG00000063241
LINC02808	long intergenic non-protein coding RNA 2808	0.234982	-0.316695	0.786658	1.04078	0.882891	0.386757	0.691004	-5.35614	peak_5152	Day0vsDay27	chr1	50348479	50349731	1253	*	Distal Intergenic	1	50317189	50321192	4004	2	105378712	ENST00000661441.1	-27287	ENSG00000284696
MCM2	minichromosome maintenance complex component 2	0.234983	-0.396226	0.866193	0.49828	0.77165	0.448459	0.73888	-5.48814	peak_113781	Day0vsDay27	chr3	127618863	127619514	652	*	Promoter (1-2kb)	3	127617711	127621776	4066	1	4171	ENST00000468414.1	1152	ENSG00000073111
IGFL4	IGF like family member 4	0.23499	-0.290277	0.760258	7.44522	0.931132	0.36425	0.922358	-5.48666	peak_79963	Day0vsDay8	chr19	46077585	46077859	275	*	Promoter (<=1kb)	19	46057674	46077118	19445	2	444882	ENST00000596694.1	-467	ENSG00000204869
LINC02908	long intergenic non-protein coding RNA 2908	0.235003	-0.418411	0.888417	0.810226	0.745491	0.463796	0.749935	-5.50263	peak_168560	Day0vsDay27	chr9	137034544	137035709	1166	*	Promoter (1-2kb)	9	137033193	137037955	4763	1	401563	ENST00000672631.1	1351	ENSG00000180539
LINC01848	long intergenic non-protein coding RNA 1848	0.235007	-0.502855	0.97287	0.822361	0.680277	0.504784	0.7758	-5.42938	peak_129787	Day0vsDay27	chr5	110107095	110108016	922	*	Distal Intergenic	5	109883182	109884751	1570	1	100289673	ENST00000523446.1	223913	NA
CTIF	cap binding complex dependent translation initiation factor	0.235011	-0.481077	0.951099	0.798188	0.688732	0.499398	0.941478	-5.39692	peak_73041	Day0vsDay8	chr18	48722777	48723621	845	*	Intron	18	48692512	48758229	65718	1	9811	ENST00000587769.1	30265	ENSG00000134030
LOC105372371	uncharacterized LOC105372371	0.235023	-0.523534	0.99358	-0.465972	0.643573	0.526511	0.789729	-5.54673	peak_78662	Day0vsDay27	chr19	33948501	33949271	771	*	Distal Intergenic	19	33997289	34066283	68995	2	105372371	ENST00000657364.1	117012	NA
LINC01889	long intergenic non-protein coding RNA 1889	0.23503	-0.486685	0.956745	0.519779	0.675016	0.506636	0.942349	-5.35539	peak_89263	Day0vsDay8	chr2	125296412	125297096	685	*	Distal Intergenic	2	125710969	125765842	54874	1	105373597	ENST00000430692.1	-413873	NA
UBE2D2	ubiquitin conjugating enzyme E2 D2	0.235038	-0.279997	0.750073	-0.191779	0.94593	0.354368	0.665186	-5.28079	peak_131304	Day0vsDay27	chr5	139576955	139578152	1198	*	Intron	5	139585418	139628403	42986	1	7322	ENST00000698322.1	-7266	ENSG00000131508
LOC101929650	uncharacterized LOC101929650	0.235041	-0.29831	0.768392	2.36664	0.948258	0.355569	0.921186	-5.43908	peak_70665	Day0vsDay8	chr17	83117675	83118866	1192	*	Distal Intergenic	17	83135734	83146190	10457	1	101929650	ENST00000654400.1	-16868	NA
LINC02070	long intergenic non-protein coding RNA 2070	0.235046	-0.335187	0.80528	2.98154	0.862829	0.399085	0.931105	-5.37843	peak_112012	Day0vsDay8	chr3	86577437	86577963	527	*	Distal Intergenic	3	86481943	86496996	15054	1	101927494	ENST00000460586.1	95494	ENSG00000241328
LOC101930421	uncharacterized LOC101930421	0.23505	-0.171232	0.641333	1.25531	1.19919	0.243097	0.561628	-5.08824	peak_15038	Day0vsDay27	chr10	510853	511682	830	*	Intron	10	628633	631255	2623	1	101930421	ENST00000451601.2	-116951	ENSG00000225140
ILRUN	inflammation and lipid regulator with UBA-like and NBR1-like domains	0.235055	-0.175813	0.645922	2.65729	1.22842	0.235414	0.743858	-4.8565	peak_136932	Day0vsDay15	chr6	34664375	34665092	718	*	Intron	6	34590509	34671956	81448	2	64771	ENST00000374021.1	6864	ENSG00000196821
LOC124904313	uncharacterized LOC124904313	0.235069	-0.190265	0.660404	1.58529	1.14557	0.264173	0.749818	-4.937	peak_73661	Day0vsDay15	chr18	61088667	61089058	392	*	Distal Intergenic	18	60630167	60902726	272560	2	124904313	ENST00000591869.1	-185941	NA
LINC02205	long intergenic non-protein coding RNA 2205	0.235071	-0.156198	0.626339	1.33653	1.26089	0.222787	0.539602	-4.96281	peak_54123	Day0vsDay27	chr15	70424449	70425462	1014	*	Distal Intergenic	15	70503907	70505928	2022	2	105370880	ENST00000559752.1	80466	ENSG00000259473
CSTPP1	centriolar satellite-associated tubulin polyglutamylase complex regulator 1	0.235074	-0.156718	0.626867	2.95163	1.27035	0.220088	0.741558	-4.81647	peak_27735	Day0vsDay15	chr11	47154830	47155789	960	*	Promoter (<=1kb)	11	47154944	47161508	6565	1	79096	ENST00000534581.1	0	ENSG00000149179
LOC730338	uncharacterized LOC730338	0.235074	-0.573385	1.04353	1.0119	0.602704	0.552814	0.947733	-5.44759	peak_146787	Day0vsDay8	chr7	46637801	46638383	583	*	Distal Intergenic	7	46687879	46697122	9244	2	730338	ENST00000451905.4	58739	ENSG00000233539
ATP6V1E2	ATPase H+ transporting V1 subunit E2	0.235075	-0.399015	0.869166	-0.386032	0.789523	0.440459	0.816444	-5.15326	peak_84727	Day0vsDay15	chr2	46506087	46506916	830	*	Intron	2	46511847	46519957	8111	2	90423	ENST00000306448.4	13041	ENSG00000250565
MARVELD1	MARVEL domain containing 1	0.235081	-0.187774	0.657935	2.41846	1.15528	0.262254	0.891751	-5.23612	peak_21263	Day0vsDay8	chr10	97701282	97702298	1017	*	Distal Intergenic	10	97713173	97717348	4176	1	83742	ENST00000451097.5	-10875	ENSG00000155254
HYDIN	HYDIN axonemal central pair apparatus protein	0.235081	-0.402752	0.872914	0.151546	0.767642	0.451195	0.740533	-5.41317	peak_61374	Day0vsDay27	chr16	70991248	70991793	546	*	Exon	16	70941387	70974569	33183	2	54768	ENST00000543521.1	-16679	ENSG00000157423
SPATA19	spermatogenesis associated 19	0.235081	-0.237294	0.707456	1.44242	1.06071	0.303058	0.619427	-5.15999	peak_33368	Day0vsDay27	chr11	133831767	133833089	1323	*	Distal Intergenic	11	133840631	133845513	4883	2	219938	ENST00000299140.8	12424	ENSG00000166118
FOSB	FosB proto-oncogene, AP-1 transcription factor subunit	0.235082	-0.196595	0.666759	2.08897	1.17125	0.257514	0.747093	-4.91011	peak_79877	Day0vsDay15	chr19	45467485	45468514	1030	*	Promoter (<=1kb)	19	45467995	45475178	7184	1	2354	ENST00000417353.6	0	ENSG00000125740
PRSS59P	serine protease 59, pseudogene	0.235084	-0.275698	0.745866	0.748697	0.953992	0.350361	0.779646	-5.12073	peak_152142	Day0vsDay15	chr7	142459434	142459971	538	*	Distal Intergenic	7	142268284	142272235	3952	2	207147	ENST00000616556.1	-187199	ENSG00000293407
CTB-1I21.1	uncharacterized CTB-1I21.1	0.235084	-0.337563	0.807732	3.7577	0.874617	0.393522	0.929562	-5.52891	peak_131084	Day0vsDay8	chr5	136675198	136675934	737	*	Distal Intergenic	5	136734830	136756158	21329	1	105379191	ENST00000662288.1	-58896	ENSG00000250284
PALM2AKAP2	PALM2 and AKAP2 fusion	0.235084	-0.390093	0.860261	2.25706	0.785112	0.44249	0.734807	-5.43455	peak_166023	Day0vsDay27	chr9	110058420	110058813	394	*	Intron	9	110048698	110168633	119936	1	445815	ENST00000495980.1	9722	ENSG00000157654
RAMP3	receptor activity modifying protein 3	0.235092	-0.296162	0.766345	1.86734	0.920437	0.368323	0.92379	-5.42676	peak_146669	Day0vsDay8	chr7	45194063	45194494	432	*	Distal Intergenic	7	45157829	45186302	28474	1	10268	ENST00000481345.1	36234	ENSG00000122679
FAM53B-AS1	FAM53B antisense RNA 1	0.235094	-0.325116	0.795304	4.83776	0.869858	0.393687	0.929562	-5.54659	peak_23372	Day0vsDay8	chr10	124722887	124723786	900	*	Intron	10	124704184	124713703	9520	1	101927944	ENST00000432699.1	18703	NA
SLC35F2	solute carrier family 35 member F2	0.235096	-0.109614	0.579807	3.30248	1.47412	0.158277	0.726585	-4.59535	peak_31263	Day0vsDay15	chr11	107928034	107928977	944	*	Promoter (<=1kb)	11	107790991	107928293	137303	2	54733	ENST00000525071.5	0	ENSG00000110660
KLHL29	kelch like family member 29	0.23511	-0.888435	1.35865	-0.977547	0.433748	0.668658	0.902185	-5.34154	peak_83255	Day0vsDay15	chr2	23656317	23656834	518	*	Intron	2	23642392	23697932	55541	1	114818	ENST00000288548.5	13925	ENSG00000119771
PSTPIP1	proline-serine-threonine phosphatase interacting protein 1	0.235113	-0.152242	0.622467	1.23317	1.2716	0.219516	0.741558	-4.81442	peak_54633	Day0vsDay15	chr15	77012722	77013240	519	*	Promoter (2-3kb)	15	77015811	77028598	12788	1	9051	ENST00000559859.5	-2571	ENSG00000140368
SPAG5	sperm associated antigen 5	0.235115	-0.254267	0.724498	2.65676	1.02197	0.320547	0.635995	-5.21504	peak_65737	Day0vsDay27	chr17	28585292	28585802	511	*	Promoter (<=1kb)	17	28580009	28585998	5990	2	10615	ENST00000580083.6	196	ENSG00000076382
CORO2B	coronin 2B	0.235125	-0.196806	0.667056	1.87994	1.12834	0.271223	0.752364	-4.95517	peak_53961	Day0vsDay15	chr15	68655235	68655899	665	*	Intron	15	68631988	68726077	94090	1	10391	ENST00000543950.3	23247	ENSG00000103647
MIR8059	microRNA 8059	0.235139	-0.605932	1.07621	-0.272273	0.579494	0.568091	0.949058	-5.47001	peak_67913	Day0vsDay8	chr17	50779752	50780631	880	*	Distal Intergenic	17	50768650	50768730	81	1	102466918	ENST00000620427.1	11102	ENSG00000278672
SPSB3	splA/ryanodine receptor domain and SOCS box containing 3	0.235145	-0.577515	1.04781	0.100986	0.605973	0.552335	0.947733	-5.40709	peak_56815	Day0vsDay8	chr16	1791313	1791823	511	*	Promoter (1-2kb)	16	1778037	1793700	15664	2	90864	ENST00000569769.1	1877	ENSG00000162032
CADPS	calcium dependent secretion activator	0.235157	-0.307935	0.778249	-0.630505	0.897515	0.379076	0.790443	-5.13706	peak_111180	Day0vsDay15	chr3	62746056	62746562	507	*	Intron	3	62625230	62875029	249800	2	8618	ENST00000490353.2	128467	ENSG00000163618
IGSF11	immunoglobulin superfamily member 11	0.235159	-0.163288	0.633607	2.0468	1.22528	0.235722	0.743858	-4.85928	peak_113052	Day0vsDay15	chr3	119122158	119123774	1617	*	Intron	3	118900636	119105221	204586	2	152404	ENST00000354673.6	-16937	ENSG00000144847
NUTF2	nuclear transport factor 2	0.235164	-0.269344	0.739671	0.625103	0.966184	0.344361	0.657054	-5.315	peak_61071	Day0vsDay27	chr16	67846418	67847520	1103	*	Promoter (<=1kb)	16	67846882	67871134	24253	1	10204	ENST00000700610.1	0	ENSG00000102898
LOC107984597	uncharacterized LOC107984597	0.235167	-0.488881	0.959214	1.30239	0.673234	0.507747	0.942349	-5.48334	peak_41846	Day0vsDay8	chr13	26721143	26722108	966	*	Distal Intergenic	13	26685640	26698804	13165	2	107984597	ENST00000650558.1	-22339	NA
GNA13	G protein subunit alpha 13	0.235172	-0.200733	0.671077	2.30153	1.12727	0.27417	0.59309	-5.10746	peak_68663	Day0vsDay27	chr17	65023044	65023462	419	*	Intron	17	65013788	65055774	41987	2	10672	ENST00000541118.1	32312	ENSG00000120063
NDUFA10	NADH:ubiquinone oxidoreductase subunit A10	0.235174	-0.375439	0.845786	0.114144	0.799367	0.432954	0.727666	-5.42931	peak_95186	Day0vsDay27	chr2	240021574	240021889	316	*	3' UTR	2	239960739	240025306	64568	2	4705	ENST00000404554.5	3417	ENSG00000130414
SHISAL1	shisa like 1	0.235176	-0.353911	0.824262	2.57434	0.841954	0.412516	0.931238	-5.54859	peak_106185	Day0vsDay8	chr22	44351696	44352050	355	*	Distal Intergenic	22	44243665	44312951	69287	2	85352	ENST00000381176.5	-38745	ENSG00000138944
SLC8B1	solute carrier family 8 member B1	0.235176	-0.166909	0.637262	3.21877	1.27625	0.218724	0.534788	-4.9551	peak_39234	Day0vsDay27	chr12	113304938	113305505	568	*	Promoter (1-2kb)	12	113299332	113306844	7513	2	80024	ENST00000549069.5	1339	ENSG00000089060
NBEAL2	neurobeachin like 2	0.235192	-0.181927	0.652312	3.07792	1.20225	0.24489	0.744966	-4.88252	peak_110054	Day0vsDay15	chr3	46996747	46997402	656	*	Promoter (<=1kb)	3	46996829	46997696	868	1	23218	ENST00000652242.1	0	ENSG00000160796
TET1	tet methylcytosine dioxygenase 1	0.235198	-0.315203	0.785598	3.27748	0.887026	0.38672	0.690972	-5.32988	peak_19086	Day0vsDay27	chr10	68600026	68600823	798	*	Intron	10	68560337	68694487	134151	1	80312	ENST00000373644.5	39689	ENSG00000138336
CA11	carbonic anhydrase 11	0.235199	-0.163544	0.633942	1.68547	1.25487	0.225713	0.542554	-4.99412	peak_80316	Day0vsDay27	chr19	48644834	48645322	489	*	Promoter (<=1kb)	19	48637946	48646187	8242	2	770	ENST00000084798.9	865	ENSG00000063180
ATXN7L1	ataxin 7 like 1	0.235201	-0.417161	0.887563	-0.391531	0.747321	0.462713	0.825733	-5.32619	peak_150346	Day0vsDay15	chr7	105820717	105821086	370	*	Intron	7	105760554	105876477	115924	2	222255	ENST00000478915.1	55391	ENSG00000146776
ASAP3	ArfGAP with SH3 domain, ankyrin repeat and PH domain 3	0.235202	-0.254685	0.725088	-0.142361	0.99518	0.330374	0.644789	-5.2708	peak_2643	Day0vsDay27	chr1	23469721	23470845	1125	*	Intron	1	23455991	23480179	24189	2	55616	ENST00000449467.2	9334	ENSG00000088280
ELP3	elongator acetyltransferase complex subunit 3	0.235205	-0.223785	0.694196	1.31862	1.06429	0.301017	0.761667	-5.01516	peak_155895	Day0vsDay15	chr8	28194736	28195638	903	*	Distal Intergenic	8	28158598	28190089	31492	1	55140	ENST00000517975.1	36138	ENSG00000134014
LINC02630	long intergenic non-protein coding RNA 2630	0.235206	-0.417419	0.887832	-0.40188	0.747037	0.462881	0.749438	-5.47446	peak_17477	Day0vsDay27	chr10	36003028	36004091	1064	*	Distal Intergenic	10	35896874	35898963	2090	2	105376495	ENST00000442783.1	-104065	NA
LOC124900236	small nucleolar RNA SNORD46	0.235211	-0.220227	0.690648	-0.0540091	1.08363	0.291796	0.608919	-5.11365	peak_151540	Day0vsDay27	chr7	132739222	132739978	757	*	Distal Intergenic	7	132753023	132753126	104	1	124900236	ENST00000364139.1	-13045	ENSG00000201009
TEKT5	tektin 5	0.235223	-0.137492	0.607937	1.8023	1.30816	0.204205	0.738521	-4.78228	peak_57592	Day0vsDay15	chr16	10676119	10677008	890	*	Exon	16	10627501	10671778	44278	2	146279	ENST00000574923.1	-4341	ENSG00000153060
CPSF4L	cleavage and polyadenylation specific factor 4 like	0.23524	-0.582341	1.05282	-0.396879	0.596401	0.556941	0.863186	-5.33073	peak_69110	Day0vsDay15	chr17	73255532	73256154	623	*	Intron	17	73248449	73261880	13432	2	642843	ENST00000344935.8	5726	ENSG00000187959
LINC01848	long intergenic non-protein coding RNA 1848	0.235246	-0.530569	1.00106	2.49045	0.642379	0.528274	0.946548	-5.67033	peak_129785	Day0vsDay8	chr5	110096482	110097193	712	*	Distal Intergenic	5	109883182	109884751	1570	1	100289673	ENST00000523446.1	213300	NA
SYS1-DBNDD2	SYS1-DBNDD2 readthrough (NMD candidate)	0.235249	-0.276465	0.746962	0.225446	0.977868	0.341105	0.654364	-5.21844	peak_98655	Day0vsDay27	chr20	45362671	45363767	1097	*	Promoter (<=1kb)	20	45363200	45410610	47411	1	767557	ENST00000419593.5	0	ENSG00000254806
XPNPEP1	X-prolyl aminopeptidase 1	0.235249	-0.289515	0.760013	1.77902	0.958983	0.350218	0.920238	-5.36715	peak_22033	Day0vsDay8	chr10	109891857	109892770	914	*	Promoter (<=1kb)	10	109884106	109892584	8479	2	7511	ENST00000505255.5	0	ENSG00000108039
TMEM123	transmembrane protein 123	0.235262	-0.327466	0.797989	3.57238	0.867525	0.396408	0.930253	-5.55272	peak_31095	Day0vsDay8	chr11	102447147	102447576	430	*	Promoter (1-2kb)	11	102402034	102449452	47419	2	114908	ENST00000531103.5	1876	ENSG00000152558
N4BP1	NEDD4 binding protein 1	0.235282	-0.256447	0.727012	0.0896586	0.991791	0.331988	0.646138	-5.30745	peak_59821	Day0vsDay27	chr16	48539111	48539590	480	*	3' UTR	16	48543164	48546584	3421	2	9683	ENST00000569027.1	6994	ENSG00000102921
INHBA	inhibin subunit beta A	0.235286	-0.271961	0.742532	1.65211	0.961464	0.346676	0.778473	-5.07218	peak_146319	Day0vsDay15	chr7	41777783	41778811	1029	*	Exon	7	41689590	41705834	16245	2	3624	ENST00000638023.1	-71949	ENSG00000122641
LOC124902157	uncharacterized LOC124902157	0.235294	-0.343527	0.814114	2.45425	0.84916	0.406718	0.803075	-5.17638	peak_163524	Day0vsDay15	chr9	38878418	38879870	1453	*	Distal Intergenic	9	38949734	38998503	48770	1	124902157	ENST00000660743.1	-69864	ENSG00000287838
SPATA31J1	SPATA31 subfamily J member 1	0.235298	-0.727265	1.19786	-0.42938	0.506695	0.617365	0.95544	-5.47037	peak_134286	Day0vsDay8	chr5	179644318	179645188	871	*	Promoter (<=1kb)	5	179641544	179645007	3464	2	285679	ENST00000514664.1	0	ENSG00000204661
LINC02907	long intergenic non-protein coding RNA 2907	0.235298	-1.48943	1.96003	-0.584757	0.282784	0.779962	0.975534	-5.55128	peak_168268	Day0vsDay8	chr9	135338490	135339038	549	*	Distal Intergenic	9	135343249	135346562	3314	1	157927	ENST00000623103.1	-4211	ENSG00000178243
NT5C1B	5'-nucleotidase, cytosolic IB	0.235299	-0.465024	0.935621	-0.506958	0.696431	0.493387	0.837249	-5.26212	peak_82947	Day0vsDay15	chr2	18641323	18642036	714	*	Distal Intergenic	2	18562932	18589572	26641	2	93034	ENST00000406971.6	-51751	ENSG00000185013
OR56A1	olfactory receptor family 56 subfamily A member 1	0.235299	-0.357938	0.828536	-0.404214	0.822147	0.419737	0.809246	-5.21881	peak_25493	Day0vsDay15	chr11	6057218	6058108	891	*	Exon	11	6021686	6034338	12653	2	120796	ENST00000641423.1	-22880	ENSG00000180934
EFCAB2	EF-hand calcium binding domain 2	0.235301	-0.218965	0.689568	2.28863	1.08224	0.292403	0.904554	-5.31246	peak_14716	Day0vsDay8	chr1	244963950	244964639	690	*	Distal Intergenic	1	244969682	245087837	118156	1	84288	ENST00000366523.6	-5043	ENSG00000203666
AFAP1L2	actin filament associated protein 1 like 2	0.235307	-0.598202	1.06882	-0.841174	0.585169	0.564335	0.812102	-5.5854	peak_22433	Day0vsDay27	chr10	114279363	114280061	699	*	Intron	10	114294826	114302017	7192	2	84632	ENST00000491814.1	21956	ENSG00000169129
LINC00320	long intergenic non-protein coding RNA 320	0.235319	-0.456057	0.926696	0.0604868	0.705505	0.487834	0.939756	-5.41139	peak_101157	Day0vsDay8	chr21	20586927	20588294	1368	*	Distal Intergenic	21	20742921	20778466	35546	2	387486	ENST00000653863.1	190172	ENSG00000224924
AHCYL1	adenosylhomocysteinase like 1	0.235324	-0.357603	0.82825	0.965221	0.827438	0.420016	0.809345	-5.18275	peak_7623	Day0vsDay15	chr1	110003462	110004424	963	*	Promoter (<=1kb)	1	110004131	110022389	18259	1	10768	ENST00000359172.3	0	ENSG00000168710
LINC02622	long intergenic non-protein coding RNA 2622	0.235327	-0.375258	0.845912	-0.259642	0.798882	0.432824	0.727568	-5.4404	peak_19360	Day0vsDay27	chr10	71014014	71015025	1012	*	Intron	10	70939133	70944144	5012	1	105378349	ENST00000558852.2	74881	ENSG00000259267
PHLDB1	pleckstrin homology like domain family B member 1	0.235333	-0.265946	0.736613	0.72717	1.00431	0.328845	0.643382	-5.18531	peak_32078	Day0vsDay27	chr11	118634251	118635151	901	*	Promoter (<=1kb)	11	118634978	118639355	4378	1	23187	ENST00000526699.5	0	ENSG00000019144
IRF4	interferon regulatory factor 4	0.235334	-0.103878	0.574546	3.00363	1.44788	0.164192	0.471631	-4.78127	peak_134544	Day0vsDay27	chr6	391034	394165	3132	*	Promoter (<=1kb)	6	391739	407978	16240	1	3662	ENST00000696871.1	0	ENSG00000137265
HAAO	3-hydroxyanthranilate 3,4-dioxygenase	0.235345	-0.505811	0.976501	0.576051	0.658192	0.517183	0.847335	-5.35783	peak_84429	Day0vsDay15	chr2	42792219	42793589	1371	*	Promoter (<=1kb)	2	42767089	42792583	25495	2	23498	ENST00000294973.11	0	ENSG00000162882
TREML3P	triggering receptor expressed on myeloid cells like 3, pseudogene	0.235354	-0.238888	0.709596	0.302488	1.02868	0.314711	0.630126	-5.25086	peak_137518	Day0vsDay27	chr6	41209527	41210200	674	*	Exon	6	41208713	41217947	9235	2	340206	ENST00000564680.5	7747	ENSG00000290563
MYT1	myelin transcription factor 1	0.235355	-0.337823	0.808532	0.407462	0.851119	0.403791	0.801394	-5.17396	peak_100586	Day0vsDay15	chr20	64168489	64168725	237	*	Intron	20	64164612	64191884	27273	1	4661	ENST00000610671.1	3877	ENSG00000196132
NFKBIA	NFKB inhibitor alpha	0.23537	-0.514637	0.985376	-0.355077	0.651528	0.522795	0.849617	-5.28375	peak_46640	Day0vsDay15	chr14	35415963	35417371	1409	*	Distal Intergenic	14	35403532	35404749	1218	2	4792	ENST00000555629.1	-11214	ENSG00000100906
EDNRB-AS1	EDNRB antisense RNA 1	0.235382	-0.167054	0.637818	2.51632	1.21653	0.238952	0.743991	-4.86672	peak_43956	Day0vsDay15	chr13	77779496	77779752	257	*	Promoter (<=1kb)	13	77779723	77844145	64423	1	100505518	ENST00000667150.1	0	NA
PCID2	PCI domain containing 2	0.235398	-0.279655	0.750451	-0.250883	0.950084	0.35249	0.663595	-5.34717	peak_45537	Day0vsDay27	chr13	113186041	113186980	940	*	Promoter (<=1kb)	13	113178272	113187399	9128	2	55795	ENST00000473462.5	419	ENSG00000126226
GOLGA8EP	golgin A8 family member E, pseudogene	0.235398	-0.391469	0.862265	0.416462	0.789713	0.439527	0.7325	-5.35397	peak_51300	Day0vsDay27	chr15	22390543	22391129	587	*	Distal Intergenic	15	22427039	22436932	9894	2	390535	ENST00000314246.12	45803	ENSG00000278429
STARD13	StAR related lipid transfer domain containing 13	0.235411	-0.587034	1.05786	-1.22283	0.593304	0.558975	0.808757	-5.60961	peak_42266	Day0vsDay27	chr13	33128971	33130564	1594	*	Exon	13	33111784	33113193	1410	2	90627	ENST00000491333.1	-15778	ENSG00000133121
TP73	tumor protein p73	0.235411	-0.160258	0.631079	1.09968	1.2642	0.22292	0.539776	-4.98678	peak_495	Day0vsDay27	chr1	3724220	3724896	677	*	Promoter (2-3kb)	1	3727478	3733367	5890	1	7161	ENST00000604566.1	-2582	ENSG00000078900
THEM4	thioesterase superfamily member 4	0.235423	-0.347413	0.818259	1.39773	0.861157	0.400343	0.931123	-5.46951	peak_8991	Day0vsDay8	chr1	151946377	151946744	368	*	Intron	1	151894830	151909637	14808	2	117145	ENST00000489410.1	-36740	ENSG00000159445
NUP210	nucleoporin 210	0.235426	-0.345802	0.816653	-0.0260761	0.839586	0.410092	0.709666	-5.34923	peak_107974	Day0vsDay27	chr3	13343556	13344026	471	*	Promoter (2-3kb)	3	13336809	13341141	4333	2	23225	ENST00000485755.1	-2415	ENSG00000132182
CDH2	cadherin 2	0.235427	-0.243711	0.714564	2.95454	1.02018	0.320205	0.912264	-5.40741	peak_72058	Day0vsDay8	chr18	28327416	28328147	732	*	Distal Intergenic	18	27951655	28177946	226292	2	1000	ENST00000676445.1	-149470	ENSG00000170558
LOC101929614	proline-rich receptor-like protein kinase PERK10	0.23543	-0.334363	0.805223	0.171656	0.85848	0.40011	0.701664	-5.3943	peak_143470	Day0vsDay27	chr6	170003033	170003516	484	*	Distal Intergenic	6	170147195	170150941	3747	1	101929614	ENST00000687232.1	-143679	ENSG00000289623
MIR4418	microRNA 4418	0.23543	-0.555331	1.02619	-0.5024	0.617126	0.54343	0.800228	-5.54187	peak_2523	Day0vsDay27	chr1	22236058	22236734	677	*	Distal Intergenic	1	22266239	22266300	62	1	100616433	ENST00000581169.1	-29505	ENSG00000266564
NEU2	neuraminidase 2	0.235432	-0.1783	0.649164	2.92421	1.19625	0.247221	0.565784	-5.0557	peak_94256	Day0vsDay27	chr2	233023468	233024026	559	*	Distal Intergenic	2	233032672	233035057	2386	1	4759	ENST00000233840.3	-8646	ENSG00000115488
LDLRAP1	low density lipoprotein receptor adaptor protein 1	0.235433	-0.331839	0.802705	-0.595995	0.860266	0.398839	0.799455	-5.15131	peak_2888	Day0vsDay15	chr1	25517300	25518005	706	*	Distal Intergenic	1	25543606	25568886	25281	1	26119	ENST00000374338.5	-25601	ENSG00000157978
SEC61A1	SEC61 translocon subunit alpha 1	0.235437	-0.481622	0.952496	-0.098379	0.680577	0.503177	0.774872	-5.51001	peak_113830	Day0vsDay27	chr3	128061564	128062435	872	*	Promoter (<=1kb)	3	128060623	128066389	5767	1	29927	ENST00000699282.1	941	ENSG00000058262
ME3	malic enzyme 3	0.235438	-0.345721	0.816596	4.00995	0.853957	0.404567	0.931238	-5.55698	peak_30465	Day0vsDay8	chr11	86486451	86487407	957	*	Exon	11	86457579	86498124	40546	2	10873	ENST00000525957.1	10717	ENSG00000151376
VMP1	vacuole membrane protein 1	0.235439	-0.159977	0.630856	1.03463	1.23835	0.230362	0.743587	-4.86816	peak_68324	Day0vsDay15	chr17	59746913	59747175	263	*	Intron	17	59735338	59840106	104769	1	81671	ENST00000592619.5	11575	ENSG00000062716
PRDM16	PR/SET domain 16	0.235444	-0.449612	0.920499	1.67401	0.728979	0.475312	0.938135	-5.44871	peak_441	Day0vsDay8	chr1	3383981	3384969	989	*	Intron	1	3396491	3434293	37803	1	63976	ENST00000509860.1	-11522	ENSG00000142611
LOC158434	uncharacterized LOC158434	0.235452	-0.756351	1.22726	-0.291506	0.492078	0.627495	0.956367	-5.47703	peak_165310	Day0vsDay8	chr9	96121219	96121573	355	*	Downstream (<=300bp)	9	96106661	96116411	9751	2	158434	ENST00000624497.3	-4808	ENSG00000275465
IATPR	ITGB1 adjacent tumor promoting lncRNA	0.235452	-0.151377	0.622281	1.52271	1.2957	0.213477	0.740395	-4.78183	peak_17277	Day0vsDay15	chr10	33120408	33120939	532	*	Distal Intergenic	10	33073486	33116789	43304	2	101929447	ENST00000688819.2	-3619	NA
VPS13D	vacuolar protein sorting 13 homolog D	0.235454	-0.71649	1.1874	0.968893	0.512686	0.613235	0.955022	-5.66326	peak_1499	Day0vsDay8	chr1	12453364	12453855	492	*	Exon	1	12464940	12512047	47108	1	55187	ENST00000543766.2	-11085	ENSG00000048707
CCND3	cyclin D3	0.235473	-0.729104	1.20005	0.34185	0.509644	0.616213	0.955363	-5.42434	peak_137636	Day0vsDay8	chr6	42031028	42031748	721	*	Exon	6	41936855	42048676	111822	2	896	ENST00000505672.5	16928	ENSG00000112576
CREB5	cAMP responsive element binding protein 5	0.235473	-0.336224	0.80717	1.41874	0.855959	0.402504	0.70378	-5.37153	peak_145548	Day0vsDay27	chr7	28457648	28458059	412	*	Intron	7	28435615	28820000	384386	1	9586	ENST00000396300.6	22033	ENSG00000146592
SLC24A5	solute carrier family 24 member 5	0.235475	-0.793602	1.26455	-0.482493	0.476116	0.639472	0.958665	-5.56608	peak_52757	Day0vsDay8	chr15	48112278	48112780	503	*	Distal Intergenic	15	48120990	48142672	21683	1	283652	ENST00000341459.8	-8210	ENSG00000188467
LOC105371022	uncharacterized LOC105371022	0.235478	-0.286394	0.757351	1.38713	0.942824	0.358685	0.668729	-5.31451	peak_56293	Day0vsDay27	chr15	100002766	100003599	834	*	Intron	15	99976481	99980774	4294	1	105371022	ENST00000559400.1	26285	ENSG00000259219
SCNN1A	sodium channel epithelial 1 subunit alpha	0.235484	-0.219845	0.690812	2.00482	1.12104	0.277434	0.899672	-5.27604	peak_34135	Day0vsDay8	chr12	6368265	6368719	455	*	Intron	12	6346847	6364147	17301	2	6337	ENST00000540037.5	-4118	ENSG00000111319
RBM39	RNA binding motif protein 39	0.235484	-0.225791	0.696759	2.54499	1.08465	0.292285	0.609238	-5.17647	peak_97813	Day0vsDay27	chr20	35711535	35712571	1037	*	Promoter (<=1kb)	20	35708804	35713096	4293	2	9584	ENST00000471635.5	525	ENSG00000131051
CACNB4	calcium voltage-gated channel auxiliary subunit beta 4	0.235487	-0.214364	0.685337	3.42642	1.10706	0.282911	0.600967	-5.1358	peak_90594	Day0vsDay27	chr2	151923143	151923842	700	*	Intron	2	151839029	151880831	41803	2	785	ENST00000637007.1	-42312	ENSG00000182389
WDR27	WD repeat domain 27	0.235497	-0.48196	0.952954	0.0525093	0.685336	0.502154	0.941917	-5.39824	peak_143414	Day0vsDay8	chr6	169583781	169584683	903	*	Intron	6	169457212	169649233	192022	2	253769	ENST00000479310.5	64550	ENSG00000184465
TMEM18	transmembrane protein 18	0.235498	-0.178369	0.649364	1.63238	1.22361	0.2375	0.555516	-5.01203	peak_81483	Day0vsDay27	chr2	620794	621641	848	*	Distal Intergenic	2	669189	670975	1787	2	129787	ENST00000497508.1	49334	ENSG00000151353
TRD-AS1	TRD antisense RNA 1	0.2355	-0.20507	0.67607	1.57262	1.13014	0.272957	0.897969	-5.21371	peak_46116	Day0vsDay8	chr14	22483941	22485939	1999	*	Promoter (<=1kb)	14	22462908	22484462	21555	2	105370401	ENST00000556777.2	0	ENSG00000251002
SENP3	SUMO specific peptidase 3	0.2355	-0.165112	0.636112	1.38245	1.234	0.233676	0.743587	-4.84133	peak_64226	Day0vsDay15	chr17	7560436	7560675	240	*	Promoter (1-2kb)	17	7561919	7571969	10051	1	26168	ENST00000321337.12	-1244	ENSG00000161956
INPP5D	inositol polyphosphate-5-phosphatase D	0.235509	-0.477491	0.94851	-0.292838	0.692438	0.496771	0.771005	-5.48536	peak_94262	Day0vsDay27	chr2	233053980	233054597	618	*	Distal Intergenic	2	233059967	233207903	147937	1	3635	ENST00000359570.9	-5370	ENSG00000168918
XAF1	XIAP associated factor 1	0.235519	-0.187452	0.65849	0.274554	1.15418	0.260703	0.748375	-4.94915	peak_64118	Day0vsDay15	chr17	6752028	6752244	217	*	Distal Intergenic	17	6755447	6758632	3186	1	54739	ENST00000573760.1	-3203	ENSG00000132530
SOSTDC1	sclerostin domain containing 1	0.235526	-0.198285	0.669337	1.28874	1.15822	0.261898	0.748829	-4.91635	peak_144931	Day0vsDay15	chr7	16548345	16548832	488	*	Intron	7	16461543	16530580	69038	2	25928	ENST00000396652.1	-17765	ENSG00000171243
LOC105377383	uncharacterized LOC105377383	0.235528	-0.319301	0.790356	1.55492	0.902238	0.37876	0.925929	-5.42412	peak_122217	Day0vsDay8	chr4	116296428	116297026	599	*	Promoter (<=1kb)	4	116096291	116297157	200867	2	105377383	ENST00000509983.1	131	NA
NBPF22P	NBPF member 22, pseudogene	0.235531	-0.207979	0.679042	1.51931	1.10693	0.282501	0.755959	-4.99295	peak_128967	Day0vsDay15	chr5	85951750	85952325	576	*	Distal Intergenic	5	86282460	86296463	14004	1	285622	ENST00000590707.5	-330135	NA
SATB1	SATB homeobox 1	0.235535	-0.562873	1.03394	0.533456	0.611487	0.547089	0.947514	-5.41378	peak_108454	Day0vsDay8	chr3	18434579	18435072	494	*	Promoter (<=1kb)	3	18420756	18435253	14498	2	6304	ENST00000444341.1	181	ENSG00000182568
LOC105371278	uncharacterized LOC105371278	0.235535	-0.153354	0.624424	2.65871	1.27606	0.217876	0.534	-4.98042	peak_60258	Day0vsDay27	chr16	55163633	55164545	913	*	Distal Intergenic	16	55045700	55049318	3619	2	105371278	ENST00000650608.1	-114315	NA
DPP6	dipeptidyl peptidase like 6	0.235548	-0.139267	0.610363	2.85288	1.3071	0.207123	0.875823	-5.08661	peak_153101	Day0vsDay8	chr7	153950235	153951074	840	*	Intron	7	153887097	154894285	1007189	1	1804	ENST00000404039.5	63138	ENSG00000130226
LOC105371240	uncharacterized LOC105371240	0.235552	-0.295954	0.767058	0.333277	0.918619	0.368169	0.785791	-5.12514	peak_59839	Day0vsDay15	chr16	48737237	48737828	592	*	Intron	16	48623458	48678423	54966	1	105371240	ENST00000702391.1	113779	ENSG00000260086
HDHD5	haloacid dehalogenase like hydrolase domain containing 5	0.235563	-0.317077	0.788203	2.4431	0.918574	0.370654	0.924386	-5.45534	peak_103203	Day0vsDay8	chr22	17142921	17143693	773	*	Promoter (<=1kb)	22	17137522	17143647	6126	2	27440	ENST00000477157.5	0	ENSG00000069998
KCNH7	potassium voltage-gated channel subfamily H member 7	0.235566	-0.294799	0.765931	2.12828	0.95949	0.350399	0.779646	-5.08126	peak_91059	Day0vsDay15	chr2	163028497	163029102	606	*	Distal Intergenic	2	162371407	162838767	467361	2	90134	ENST00000332142.10	-189730	ENSG00000184611
ARRDC4	arrestin domain containing 4	0.23557	-0.169526	0.640667	2.15312	1.21984	0.238108	0.556437	-5.0219	peak_56100	Day0vsDay27	chr15	97978850	97979496	647	*	Distal Intergenic	15	97960703	97973833	13131	1	91947	ENST00000268042.7	18147	ENSG00000140450
TEKT5	tektin 5	0.235579	-0.400502	0.871661	0.553592	0.788117	0.440927	0.934819	-5.30962	peak_57590	Day0vsDay8	chr16	10673908	10674531	624	*	Promoter (2-3kb)	16	10627501	10671778	44278	2	146279	ENST00000574923.1	-2130	ENSG00000153060
TLE6	TLE family member 6, subcortical maternal complex member	0.235589	-0.50703	0.978208	1.03759	0.659268	0.517295	0.944723	-5.48042	peak_75530	Day0vsDay8	chr19	2976786	2977777	992	*	Promoter (<=1kb)	19	2977538	2987161	9624	1	79816	ENST00000453329.5	0	ENSG00000104953
RBSN	rabenosyn, RAB effector	0.235599	-0.233345	0.704544	0.968967	1.04138	0.308908	0.76473	-5.04455	peak_108208	Day0vsDay15	chr3	15082275	15083141	867	*	Promoter (<=1kb)	3	15074905	15082440	7536	2	64145	ENST00000426541.1	0	ENSG00000131381
PCSK6	proprotein convertase subtilisin/kexin type 6	0.2356	-0.285798	0.756998	1.45857	0.944556	0.357453	0.782086	-5.11357	peak_56440	Day0vsDay15	chr15	101464558	101465645	1088	*	Intron	15	101429153	101458718	29566	2	5046	ENST00000678918.1	-5840	ENSG00000140479
KCNAB2	potassium voltage-gated channel subfamily A regulatory beta subunit 2	0.235605	-0.444233	0.915442	1.19231	0.749271	0.463557	0.749826	-5.33994	peak_741	Day0vsDay27	chr1	6005250	6005951	702	*	Intron	1	5992760	6086371	93612	1	8514	ENST00000462676.3	12490	ENSG00000069424
LINC01304	long intergenic non-protein coding RNA 1304	0.235608	-0.258274	0.729489	0.197213	1.00151	0.329061	0.77311	-5.03055	peak_81963	Day0vsDay15	chr2	4014175	4014936	762	*	Distal Intergenic	2	3957655	3974124	16470	2	100505964	ENST00000665736.1	-40051	ENSG00000237401
MIR4435-2HG	MIR4435-2 host gene	0.23561	-0.404096	0.875316	1.937	0.763432	0.453244	0.935999	-5.55078	peak_88485	Day0vsDay8	chr2	111702070	111702814	745	*	Intron	2	111429324	111699033	269710	2	541471	ENST00000644013.1	-3037	ENSG00000172965
LOC124904576	uncharacterized LOC124904576	0.235619	-0.447801	0.919039	-0.786829	0.714628	0.482287	0.833553	-5.34196	peak_14957	Day0vsDay15	chr1	248550808	248551713	906	*	Intron	1	248562600	248563839	1240	1	124904576	ENST00000436515.1	-10887	ENSG00000224521
CAST	calpastatin	0.235631	-0.177454	0.648716	4.65502	1.21635	0.241062	0.743991	-4.86376	peak_129278	Day0vsDay15	chr5	96537073	96538272	1200	*	Intron	5	96529821	96740118	210298	1	831	ENST00000505143.5	7252	ENSG00000153113
GAS7	growth arrest specific 7	0.235634	-0.355089	0.826357	1.46275	0.840966	0.411474	0.931238	-5.44349	peak_64492	Day0vsDay8	chr17	10107262	10108170	909	*	Intron	17	9910609	10114553	203945	2	8522	ENST00000323816.8	6383	ENSG00000007237
UBXN1	UBX domain protein 1	0.235634	-0.300103	0.771371	1.48913	0.916914	0.370385	0.924386	-5.44929	peak_28456	Day0vsDay8	chr11	62680833	62681092	260	*	Promoter (1-2kb)	11	62676499	62679117	2619	2	51035	ENST00000616865.4	-1716	ENSG00000162191
LOC105377558	uncharacterized LOC105377558	0.235644	-0.320137	0.791425	1.41661	0.906572	0.376734	0.925174	-5.37741	peak_124121	Day0vsDay8	chr4	177348100	177348710	611	*	Intron	4	177343004	177357032	14029	2	105377558	ENST00000506895.1	8322	NA
ZNF704	zinc finger protein 704	0.235647	-0.19332	0.664614	2.1274	1.15358	0.263272	0.58223	-5.1079	peak_158378	Day0vsDay27	chr8	80638700	80639220	521	*	Promoter (1-2kb)	8	80638534	80640695	2162	2	619279	ENST00000517379.1	1475	ENSG00000164684
VPS33B-DT	VPS33B divergent transcript	0.235694	-0.310572	0.78196	0.0505066	0.894337	0.380736	0.791003	-5.14764	peak_55775	Day0vsDay15	chr15	91039867	91040668	802	*	Distal Intergenic	15	91022622	91031140	8519	1	101926911	ENST00000501381.3	17245	ENSG00000214432
LINC02890	long intergenic non-protein coding RNA 2890	0.235699	-0.379083	0.850482	0.113554	0.795814	0.435065	0.729278	-5.40161	peak_58636	Day0vsDay27	chr16	22672187	22673189	1003	*	Distal Intergenic	16	22612543	22613483	941	2	118568814	ENST00000566098.1	-58704	NA
SLC13A3	solute carrier family 13 member 3	0.235704	-0.387855	0.859264	0.696733	0.783514	0.441605	0.73415	-5.45726	peak_98790	Day0vsDay27	chr20	46680733	46682010	1278	*	Promoter (2-3kb)	20	46588143	46684467	96325	2	64849	ENST00000372121.5	2457	ENSG00000158296
FGF20	fibroblast growth factor 20	0.235705	-0.13467	0.60608	1.17686	1.33311	0.197345	0.511373	-4.89774	peak_155108	Day0vsDay27	chr8	17001146	17002111	966	*	Promoter (<=1kb)	8	16992978	17001840	8863	2	26281	ENST00000519941.1	0	ENSG00000078579
DZIP3	DAZ interacting zinc finger protein 3	0.235709	-0.238528	0.709945	3.15294	1.04914	0.308342	0.624195	-5.1807	peak_112657	Day0vsDay27	chr3	108603498	108604111	614	*	Promoter (<=1kb)	3	108602851	108691387	88537	1	9666	ENST00000463306.1	647	ENSG00000198919
IPPK	inositol-pentakisphosphate 2-kinase	0.23571	-0.154517	0.625937	2.35924	1.25204	0.223587	0.742831	-4.83985	peak_164978	Day0vsDay15	chr9	92687016	92687529	514	*	Distal Intergenic	9	92615527	92670131	54605	2	64768	ENST00000375522.2	-16885	ENSG00000127080
ARHGEF4	Rho guanine nucleotide exchange factor 4	0.235711	-0.373691	0.845114	-0.27361	0.801739	0.431203	0.813768	-5.23627	peak_89821	Day0vsDay15	chr2	130853484	130853995	512	*	Intron	2	130837455	130947230	109776	1	50649	ENST00000526381.2	16029	ENSG00000136002
SPATA13	spermatogenesis associated 13	0.235715	-0.157916	0.629346	1.69946	1.24124	0.227474	0.74346	-4.86004	peak_41680	Day0vsDay15	chr13	24276368	24276641	274	*	Intron	13	24272689	24278769	6081	1	221178	ENST00000488060.1	3679	ENSG00000182957
PDE7B	phosphodiesterase 7B	0.235727	-0.150607	0.622061	1.18472	1.27288	0.219053	0.741558	-4.79153	peak_141021	Day0vsDay15	chr6	135834491	135835186	696	*	Distal Intergenic	6	135851701	136195574	343874	1	27115	ENST00000308191.11	-16515	ENSG00000171408
MAPKAPK2	MAPK activated protein kinase 2	0.235729	-0.181996	0.653455	2.16785	1.18247	0.251811	0.746565	-4.9039	peak_12414	Day0vsDay15	chr1	206717329	206717776	448	*	Intron	1	206728934	206729470	537	1	9261	ENST00000493447.1	-11158	ENSG00000162889
MEF2A	myocyte enhancer factor 2A	0.235759	-0.545603	1.01712	1.33386	0.625422	0.538071	0.947316	-5.5065	peak_56255	Day0vsDay8	chr15	99495194	99496047	854	*	Distal Intergenic	15	99565417	99645761	80345	1	4205	ENST00000560493.5	-69370	ENSG00000068305
DNAJC17	DnaJ heat shock protein family (Hsp40) member C17	0.235765	-0.295209	0.766739	4.99955	0.937492	0.361134	0.922147	-5.48429	peak_52353	Day0vsDay8	chr15	40806756	40807958	1203	*	Promoter (<=1kb)	15	40765161	40807473	42313	2	55192	ENST00000220496.9	0	ENSG00000104129
CHST15	carbohydrate sulfotransferase 15	0.235765	-0.821429	1.29296	-0.712561	0.463069	0.648887	0.959997	-5.52524	peak_23246	Day0vsDay8	chr10	124044028	124044888	861	*	Exon	10	124021082	124038619	17538	2	51363	ENST00000476765.1	-5409	ENSG00000182022
CPLX2	complexin 2	0.235769	-0.148189	0.619726	1.41356	1.2728	0.216259	0.740597	-4.79842	peak_133775	Day0vsDay15	chr5	175871309	175872319	1011	*	Promoter (<=1kb)	5	175871578	175879826	8249	1	10814	ENST00000512824.5	0	ENSG00000145920
MMEL1	membrane metalloendopeptidase like 1	0.235778	-0.307457	0.779014	-0.200311	0.904237	0.376562	0.789212	-5.12286	peak_340	Day0vsDay15	chr1	2605163	2605965	803	*	Exon	1	2606281	2611401	5121	2	79258	ENST00000509374.1	5436	ENSG00000142606
LINC01444	long intergenic non-protein coding RNA 1444	0.235783	-0.292314	0.763881	-0.22697	0.925456	0.364681	0.784206	-5.09946	peak_71653	Day0vsDay15	chr18	14974668	14975507	840	*	Distal Intergenic	18	14969606	14970468	863	2	101927642	ENST00000580867.1	-4200	ENSG00000264301
DCC	DCC netrin 1 receptor	0.235796	-0.374306	0.845898	0.838587	0.801108	0.431561	0.813943	-5.22621	peak_73267	Day0vsDay15	chr18	52341883	52342564	682	*	Promoter (1-2kb)	18	52340197	53535899	1195703	1	1630	ENST00000442544.7	1686	ENSG00000187323
KIF25	kinesin family member 25	0.235805	-0.280048	0.751659	-0.382943	0.947511	0.35358	0.664398	-5.35029	peak_143187	Day0vsDay27	chr6	167989134	167990296	1163	*	Distal Intergenic	6	167996241	168029524	33284	1	3834	ENST00000515361.5	-5945	ENSG00000125337
GRM2	glutamate metabotropic receptor 2	0.235809	-0.234382	0.706001	2.62418	1.0644	0.301312	0.906841	-5.30407	peak_110469	Day0vsDay8	chr3	51706589	51707155	567	*	Promoter (<=1kb)	3	51707068	51718613	11546	1	2912	ENST00000395052.8	0	ENSG00000164082
PKD1L2	polycystin 1 like 2 (gene/pseudogene)	0.23582	-0.260601	0.732241	3.22838	0.984661	0.335402	0.774622	-5.07578	peak_61925	Day0vsDay15	chr16	81109710	81110117	408	*	Exon	16	81100875	81113981	13107	2	114780	ENST00000534447.5	3864	ENSG00000166473
STPG4	sperm-tail PG-rich repeat containing 4	0.235828	-0.307254	0.77891	0.387103	0.901767	0.377147	0.683949	-5.31548	peak_84806	Day0vsDay27	chr2	47155211	47156324	1114	*	Promoter (<=1kb)	2	47086991	47155308	68318	2	285051	ENST00000445927.7	0	ENSG00000239605
OSBPL5	oxysterol binding protein like 5	0.235837	-1.10018	1.57185	0.0737387	0.365896	0.717907	0.9672	-5.52541	peak_25314	Day0vsDay8	chr11	3170594	3171452	859	*	Distal Intergenic	11	3093385	3166739	73355	2	114879	ENST00000534491.5	-3855	ENSG00000021762
PECAM1	platelet and endothelial cell adhesion molecule 1	0.235839	-0.258723	0.7304	1.57045	1.01235	0.324769	0.771806	-5.03584	peak_68598	Day0vsDay15	chr17	64331405	64332307	903	*	Intron	17	64363286	64370245	6960	2	5175	ENST00000568702.5	37938	ENSG00000261371
CEP192	centrosomal protein 192	0.235855	-0.425224	0.896934	0.467769	0.740574	0.467098	0.827187	-5.23937	peak_71506	Day0vsDay15	chr18	13004706	13005714	1009	*	Promoter (2-3kb)	18	13008500	13125052	116553	1	55125	ENST00000513432.5	-2786	ENSG00000101639
LOC124906206	uncharacterized LOC124906206	0.23587	-0.172824	0.644563	2.40928	1.22114	0.239721	0.743991	-4.86006	peak_115109	Day0vsDay15	chr3	147876771	147877075	305	*	Distal Intergenic	3	147939905	148007123	67219	1	124906206	ENST00000668118.1	-62830	NA
PCID2	PCI domain containing 2	0.235878	-0.358095	0.829852	1.13945	0.837329	0.413298	0.805875	-5.18705	peak_45535	Day0vsDay15	chr13	113183736	113183937	202	*	Intron	13	113178272	113187399	9128	2	55795	ENST00000473462.5	3462	ENSG00000126226
LINC02260	long intergenic non-protein coding RNA 2260	0.235882	-0.476291	0.948055	1.20725	0.704921	0.489649	0.94013	-5.61316	peak_120347	Day0vsDay8	chr4	54513480	54514152	673	*	Distal Intergenic	4	54603211	54607131	3921	2	339978	ENST00000508484.1	92979	ENSG00000250456
MAFB	MAF bZIP transcription factor B	0.235884	-0.413418	0.885187	-0.792864	0.753024	0.459348	0.824265	-5.30359	peak_98216	Day0vsDay15	chr20	40433199	40433790	592	*	Distal Intergenic	20	40685848	40689236	3389	2	9935	ENST00000373313.3	255446	ENSG00000204103
LHPP	phospholysine phosphohistidine inorganic pyrophosphate phosphatase	0.235893	-0.133974	0.605759	1.62921	1.33848	0.197483	0.736429	-4.73898	peak_23331	Day0vsDay15	chr10	124577526	124579294	1769	*	Intron	10	124605200	124613425	8226	1	64077	ENST00000486535.1	-25906	ENSG00000107902
KRT17P1	keratin 17 pseudogene 1	0.235893	-0.329959	0.801745	0.319662	0.86411	0.396769	0.798498	-5.18605	peak_64861	Day0vsDay15	chr17	16871834	16872761	928	*	Distal Intergenic	17	16843865	16845881	2017	2	147228	ENST00000580363.1	-25953	NA
GLIDR	glioblastoma down-regulated RNA	0.235902	-0.18185	0.653653	2.85581	1.22062	0.238633	0.557066	-5.01686	peak_163588	Day0vsDay27	chr9	39791322	39791931	610	*	Intron	9	39776516	39809692	33177	2	389741	ENST00000663590.1	17761	ENSG00000278175
TG	thyroglobulin	0.235935	-0.282104	0.753973	2.21637	0.967468	0.346313	0.658512	-5.25827	peak_160621	Day0vsDay27	chr8	133120233	133120661	429	*	Intron	8	133113503	133134891	21389	1	7038	ENST00000521107.1	6730	ENSG00000042832
EPS15L1	epidermal growth factor receptor pathway substrate 15 like 1	0.235943	-0.143956	0.615842	1.40962	1.3332	0.199426	0.736933	-4.73202	peak_77417	Day0vsDay15	chr19	16430088	16430572	485	*	Intron	19	16400631	16435296	34666	2	58513	ENST00000602009.5	4724	ENSG00000127527
TREH	trehalase	0.235947	-0.575255	1.04715	0.533654	0.605555	0.552673	0.947733	-5.37993	peak_32084	Day0vsDay8	chr11	118678626	118680220	1595	*	Promoter (<=1kb)	11	118657316	118679650	22335	2	11181	ENST00000264029.9	0	ENSG00000118094
DNPEP	aspartyl aminopeptidase	0.235954	-0.241301	0.713208	-0.129174	1.04616	0.308893	0.62461	-5.14687	peak_93457	Day0vsDay27	chr2	219396941	219397532	592	*	Promoter (2-3kb)	2	219386687	219399981	13295	2	23549	ENST00000519905.1	2449	ENSG00000123992
PIK3CG	phosphatidylinositol-4,5-bisphosphate 3-kinase catalytic subunit gamma	0.235961	-0.357834	0.829756	2.04306	0.829975	0.417354	0.807853	-5.20104	peak_150416	Day0vsDay15	chr7	106878827	106879325	499	*	Promoter (2-3kb)	7	106882164	106882936	773	1	5294	ENST00000466738.1	-2839	ENSG00000105851
SSR1	signal sequence receptor subunit 1	0.235969	-0.37907	0.851009	1.30526	0.808907	0.428936	0.812731	-5.19845	peak_135183	Day0vsDay15	chr6	7260695	7261826	1132	*	Exon	6	7295056	7301363	6308	2	6745	ENST00000479485.5	39537	ENSG00000124783
FADS6	fatty acid desaturase 6	0.235975	-0.236837	0.708788	0.946036	1.03451	0.312037	0.627275	-5.23219	peak_69346	Day0vsDay27	chr17	74891992	74893030	1039	*	Promoter (<=1kb)	17	74877302	74893633	16332	2	283985	ENST00000612771.5	603	ENSG00000172782
TTBK2	tau tubulin kinase 2	0.23598	-0.448986	0.920947	1.3977	0.731295	0.474108	0.937957	-5.48516	peak_52516	Day0vsDay8	chr15	42919870	42921742	1873	*	Promoter (<=1kb)	15	42738730	42920778	182049	2	146057	ENST00000267890.11	0	ENSG00000128881
ME3	malic enzyme 3	0.23599	-0.294865	0.766845	1.69053	0.934098	0.362371	0.783992	-5.10721	peak_30477	Day0vsDay15	chr11	86608196	86608852	657	*	Intron	11	86667739	86671822	4084	2	10873	ENST00000534638.1	62970	ENSG00000151376
LOC124906378	small nucleolar RNA U3	0.235993	-0.261638	0.733625	1.52076	1.00726	0.32697	0.772534	-5.05827	peak_109840	Day0vsDay15	chr3	45242868	45243337	470	*	Distal Intergenic	3	45255409	45255620	212	2	124906378	ENST00000365398.2	12283	ENSG00000202268
NXPH1	neurexophilin 1	0.235998	-0.2772	0.749196	1.85065	0.976808	0.341909	0.919779	-5.31835	peak_144722	Day0vsDay8	chr7	8758678	8759193	516	*	Distal Intergenic	7	8690287	8751987	61701	1	30010	ENST00000497400.1	68391	ENSG00000122584
TMEM89	transmembrane protein 89	0.236007	-0.175098	0.647112	2.31842	1.23279	0.234085	0.552035	-5.01897	peak_110189	Day0vsDay27	chr3	48621390	48621962	573	*	Promoter (<=1kb)	3	48620759	48621769	1011	2	440955	ENST00000330862.4	0	ENSG00000183396
TAX1BP1-AS1	TAX1BP1 antisense RNA 1	0.236007	-0.419277	0.891292	0.389008	0.746539	0.463176	0.826001	-5.23272	peak_145486	Day0vsDay15	chr7	27739564	27741199	1636	*	Promoter (<=1kb)	7	27733064	27740395	7332	2	105375210	ENST00000441955.2	0	ENSG00000229893
DNMT3B	DNA methyltransferase 3 beta	0.236012	-0.295781	0.767805	3.27317	0.924382	0.367014	0.674906	-5.31804	peak_97527	Day0vsDay27	chr20	32800745	32801407	663	*	Promoter (<=1kb)	20	32800835	32809355	8521	1	1789	ENST00000696245.1	0	ENSG00000088305
JAKMIP3	Janus kinase and microtubule interacting protein 3	0.236013	-0.312723	0.784749	0.131302	0.89492	0.381476	0.791716	-5.12164	peak_24391	Day0vsDay15	chr10	132152609	132153661	1053	*	Exon	10	132161783	132163383	1601	1	282973	ENST00000667210.1	-8122	ENSG00000188385
VPS13D	vacuolar protein sorting 13 homolog D	0.236016	-0.527618	0.99965	0.968893	0.640638	0.528316	0.790758	-5.49117	peak_1499	Day0vsDay27	chr1	12453364	12453855	492	*	Exon	1	12464940	12512047	47108	1	55187	ENST00000543766.2	-11085	ENSG00000048707
CIITA	class II major histocompatibility complex transactivator	0.236019	-0.277579	0.749617	1.64077	0.972651	0.344514	0.657108	-5.25906	peak_57611	Day0vsDay27	chr16	10868509	10869007	499	*	Promoter (2-3kb)	16	10866260	10901564	35305	1	4261	ENST00000636238.1	2249	ENSG00000179583
CTAGE11P	CTAGE family member 11, pseudogene	0.236032	-0.247788	0.719853	1.5919	1.01122	0.322808	0.77145	-5.07527	peak_43872	Day0vsDay15	chr13	75219553	75220662	1110	*	Distal Intergenic	13	75237944	75240296	2353	2	647288	ENST00000451540.1	19634	ENSG00000214249
LOC285097	uncharacterized FLJ38379	0.236036	-0.235886	0.707958	0.634971	1.06081	0.302611	0.618987	-5.14224	peak_95488	Day0vsDay27	chr2	241986856	241987743	888	*	Exon	2	242001209	242006013	4805	1	285097	ENST00000625132.1	-13466	ENSG00000280119
MOB2	MOB kinase activator 2	0.236038	-0.29979	0.771867	1.12548	0.913091	0.371006	0.678591	-5.36222	peak_25025	Day0vsDay27	chr11	1502114	1503531	1418	*	Promoter (<=1kb)	11	1480579	1501247	20669	2	81532	ENST00000529380.1	-867	ENSG00000182208
THAP4	THAP domain containing 4	0.236042	-0.476787	0.948872	-0.289689	0.690726	0.497403	0.771317	-5.44494	peak_95421	Day0vsDay27	chr2	241584415	241584921	507	*	3' UTR	2	241584420	241602170	17751	2	51078	ENST00000321679.4	17249	ENSG00000176946
LOC100128340	uncharacterized LOC100128340	0.236043	-0.205565	0.677651	0.508319	1.11818	0.276838	0.595395	-5.11325	peak_134032	Day0vsDay27	chr5	177949481	177950035	555	*	Promoter (<=1kb)	5	177950335	177957750	7416	1	100128340	ENST00000502514.5	-300	NA
MADCAM1	mucosal vascular addressin cell adhesion molecule 1	0.236046	-0.383535	0.855628	0.71988	0.796076	0.43583	0.729746	-5.40325	peak_75023	Day0vsDay27	chr19	492166	492534	369	*	Promoter (2-3kb)	19	489176	505342	16167	1	8174	ENST00000587541.5	2990	ENSG00000099866
ZNF805	zinc finger protein 805	0.236049	-0.372692	0.84479	1.37101	0.803762	0.430058	0.934738	-5.53463	peak_81308	Day0vsDay8	chr19	57253764	57254490	727	*	Exon	19	57240685	57255135	14451	1	390980	ENST00000354309.4	13079	ENSG00000204524
LOC124903052	uncharacterized LOC124903052	0.236059	-0.410337	0.882454	0.459018	0.76316	0.454797	0.822358	-5.23963	peak_40522	Day0vsDay15	chr12	127825936	127826351	416	*	Exon	12	127793527	127821183	27657	2	124903052	ENST00000541797.1	-4753	NA
ST6GAL2	ST6 beta-galactoside alpha-2,6-sialyltransferase 2	0.23606	-0.245554	0.717674	0.51817	1.01597	0.32059	0.770538	-5.05359	peak_88050	Day0vsDay15	chr2	106794707	106795257	551	*	Distal Intergenic	2	106801608	106830079	28472	2	84620	ENST00000361803.3	34822	ENSG00000144057
EPN2	epsin 2	0.236065	-0.234115	0.706244	1.30585	1.04606	0.308865	0.76473	-5.02557	peak_65185	Day0vsDay15	chr17	19214633	19215883	1251	*	Promoter (<=1kb)	17	19215615	19283217	67603	1	22905	ENST00000582015.5	0	ENSG00000072134
AP3M2	adaptor related protein complex 3 subunit mu 2	0.236067	-0.317245	0.789378	0.502759	0.884346	0.385988	0.690461	-5.38278	peak_156643	Day0vsDay27	chr8	42128174	42128937	764	*	Exon	8	42152946	42171182	18237	1	10947	ENST00000518421.5	-24009	ENSG00000070718
CECR7	cat eye syndrome chromosome region, candidate 7	0.236094	-0.566576	1.03876	0.402554	0.641168	0.529827	0.85227	-5.2879	peak_103187	Day0vsDay15	chr22	17046177	17046936	760	*	Promoter (1-2kb)	22	17044873	17047426	2554	1	100130418	ENST00000636648.1	1304	NA
LOC124902070	uncharacterized LOC124902070	0.236095	-0.331719	0.803909	-0.452642	0.861861	0.397979	0.799126	-5.19366	peak_160737	Day0vsDay15	chr8	134332476	134333647	1172	*	Intron	8	134190383	134390487	200105	2	124902070	ENST00000661266.1	56840	NA
PRNP	prion protein (Kanno blood group)	0.236106	-0.17284	0.645052	1.28913	1.22983	0.234496	0.552489	-5.02915	peak_95962	Day0vsDay27	chr20	4502053	4502725	673	*	Intron	20	4686350	4701590	15241	1	5621	ENST00000430350.2	-183625	ENSG00000171867
CASTOR2	cytosolic arginine sensor for mTORC1 subunit 2	0.23612	-0.333928	0.806169	-0.227993	0.859809	0.399525	0.799738	-5.16764	peak_148682	Day0vsDay15	chr7	74979638	74980219	582	*	Intron	7	74964705	75031528	66824	1	729438	ENST00000616305.2	14933	ENSG00000274070
POLB	DNA polymerase beta	0.236125	-0.355278	0.827527	6.22684	0.837484	0.413646	0.931291	-5.56484	peak_156669	Day0vsDay8	chr8	42355245	42356371	1127	*	Promoter (<=1kb)	8	42355459	42361712	6254	1	5423	ENST00000519524.1	0	ENSG00000070501
GDF2	growth differentiation factor 2	0.236127	-0.533087	1.00534	0.334163	0.641804	0.528792	0.946548	-5.37414	peak_18122	Day0vsDay8	chr10	47330708	47332105	1398	*	Distal Intergenic	10	47322454	47327588	5135	1	2658	ENST00000581492.3	8254	ENSG00000263761
PPFIBP2	PPFIA binding protein 2	0.236127	-0.239805	0.71206	0.950287	1.03553	0.314272	0.766514	-5.02885	peak_25623	Day0vsDay15	chr11	7656876	7658142	1267	*	3' UTR	11	7651715	7653756	2042	1	8495	ENST00000534552.1	5161	ENSG00000166387
FAS	Fas cell surface death receptor	0.236136	-0.22358	0.695851	2.41507	1.0694	0.29839	0.614764	-5.18787	peak_20732	Day0vsDay27	chr10	88974544	88975938	1395	*	3' UTR	10	88969796	89015772	45977	1	355	ENST00000696723.1	4748	ENSG00000026103
RNF38	ring finger protein 38	0.236136	-0.166209	0.638481	2.28538	1.24345	0.230111	0.74346	-4.84934	peak_163345	Day0vsDay15	chr9	36457928	36459710	1783	*	Intron	9	36376008	36487548	111541	2	152006	ENST00000488058.1	27838	ENSG00000137075
PRICKLE2	prickle planar cell polarity protein 2	0.236137	-0.409789	0.882064	-0.115472	0.757772	0.456557	0.823182	-5.2875	peak_111244	Day0vsDay15	chr3	64304278	64305175	898	*	Intron	3	64093870	64268174	174305	2	166336	ENST00000564377.6	-36104	ENSG00000163637
WDFY4	WDFY family member 4	0.236145	-1.00951	1.4818	0.21362	0.39295	0.698104	0.965679	-5.6223	peak_18299	Day0vsDay8	chr10	48820065	48821480	1416	*	Exon	10	48802738	48824169	21432	1	57705	ENST00000374161.7	17327	ENSG00000128815
ZFAT	zinc finger and AT-hook domain containing	0.236148	-0.488947	0.961242	-0.731501	0.677635	0.505352	0.842748	-5.31816	peak_160753	Day0vsDay15	chr8	134502776	134503267	492	*	Intron	8	134478222	134510182	31961	2	57623	ENST00000521673.5	6915	ENSG00000066827
LOC124902558	uncharacterized LOC124902558	0.23616	-0.386612	0.858931	-0.270878	0.78813	0.439821	0.816138	-5.22025	peak_23788	Day0vsDay15	chr10	128499351	128499997	647	*	Distal Intergenic	10	128316282	128320214	3933	2	124902558	ENST00000454492.1	-179137	NA
TNS3	tensin 3	0.236162	-0.42728	0.899604	1.16962	0.749713	0.462828	0.936606	-5.42707	peak_146870	Day0vsDay8	chr7	47484483	47485995	1513	*	Intron	7	47424159	47481285	57127	2	64759	ENST00000415929.5	-3198	ENSG00000136205
SPOCK3	SPARC (osteonectin), cwcv and kazal like domains proteoglycan 3	0.236168	-0.171051	0.643386	2.17757	1.20445	0.24305	0.561628	-5.06273	peak_123789	Day0vsDay27	chr4	167424293	167425647	1355	*	Distal Intergenic	4	166733388	167234796	501409	2	50859	ENST00000506886.5	-189497	ENSG00000196104
SALL3	spalt like transcription factor 3	0.236174	-0.936882	1.40923	-0.55639	0.417321	0.680452	0.964148	-5.53111	peak_74730	Day0vsDay8	chr18	79006375	79007633	1259	*	Distal Intergenic	18	78994798	79002677	7880	1	27164	ENST00000573324.1	11577	ENSG00000256463
NCR2	natural cytotoxicity triggering receptor 2	0.236194	-0.196168	0.668555	0.720748	1.14153	0.268345	0.587022	-5.11416	peak_137539	Day0vsDay27	chr6	41384262	41384835	574	*	Distal Intergenic	6	41335851	41350864	15014	1	9436	ENST00000373086.3	48411	ENSG00000096264
RNF213	ring finger protein 213	0.236195	-0.199471	0.671861	1.51744	1.12622	0.273766	0.592813	-5.12351	peak_70187	Day0vsDay27	chr17	80372980	80373505	526	*	Promoter (<=1kb)	17	80373069	80375059	1991	1	57674	ENST00000573038.1	0	ENSG00000173821
CALD1	caldesmon 1	0.236198	-0.12746	0.599856	2.83344	1.36303	0.19003	0.502343	-4.87046	peak_151635	Day0vsDay27	chr7	134747539	134748283	745	*	Promoter (2-3kb)	7	134745467	134960056	214590	1	800	ENST00000436461.6	2072	ENSG00000122786
LOC101929770	uncharacterized LOC101929770	0.236208	-0.131097	0.603513	2.31598	1.33298	0.196057	0.509914	-4.91255	peak_137947	Day0vsDay27	chr6	44696262	44697891	1630	*	Distal Intergenic	6	44727921	44830188	102268	1	101929770	ENST00000671451.1	-30030	NA
ZFAND3	zinc finger AN1-type containing 3	0.236224	-0.504006	0.976453	1.61597	0.661476	0.515115	0.944534	-5.56877	peak_137290	Day0vsDay8	chr6	38162810	38163810	1001	*	Distal Intergenic	6	38142997	38152995	9999	1	60685	ENST00000463847.1	19813	ENSG00000156639
DNAJB6	DnaJ heat shock protein family (Hsp40) member B6	0.236224	-0.117616	0.590064	2.32249	1.39862	0.179245	0.731988	-4.6895	peak_153542	Day0vsDay15	chr7	157386879	157387709	831	*	Intron	7	157381821	157382743	923	1	10049	ENST00000486247.1	5058	ENSG00000105993
FARS2	phenylalanyl-tRNA synthetase 2, mitochondrial	0.23623	-0.259661	0.732121	1.4525	0.99097	0.33509	0.649303	-5.28355	peak_135005	Day0vsDay27	chr6	5423592	5424089	498	*	Intron	6	5404542	5431810	27269	1	10667	ENST00000445533.1	19050	ENSG00000145982
LOC105375818	uncharacterized LOC105375818	0.236238	-0.266007	0.738483	-0.164815	0.974972	0.34008	0.653608	-5.26069	peak_156899	Day0vsDay27	chr8	47945038	47945844	807	*	Intron	8	47941426	47943670	2245	1	105375818	ENST00000658178.1	3612	NA
SIPA1L1-AS1	SIPA1L1 antisense RNA 1	0.236253	-0.110312	0.582817	0.937039	1.41302	0.171517	0.729761	-4.67687	peak_48247	Day0vsDay15	chr14	71346333	71347229	897	*	Intron	14	71294136	71321882	27747	2	102724015	ENST00000662547.1	-24451	NA
RASL12	RAS like family 12	0.236253	-0.2382	0.710706	2.90447	1.03215	0.313118	0.76629	-5.04429	peak_53625	Day0vsDay15	chr15	65071007	65071950	944	*	Intron	15	65053337	65067991	14655	2	51285	ENST00000220062.9	-3016	ENSG00000103710
XYLT1	xylosyltransferase 1	0.236264	-0.595651	1.06818	-0.554814	0.588675	0.562022	0.810722	-5.51246	peak_58237	Day0vsDay27	chr16	17382296	17383600	1305	*	Intron	16	17355228	17369725	14498	2	64131	ENST00000563403.1	-12571	ENSG00000103489
LAMA1	laminin subunit alpha 1	0.236268	-0.439784	0.91232	1.37739	0.731277	0.473447	0.937858	-5.50895	peak_71054	Day0vsDay8	chr18	7022455	7023229	775	*	Exon	18	7038572	7040237	1666	2	284217	ENST00000585178.1	17008	ENSG00000101680
EFR3A	EFR3 homolog A	0.236273	-0.348992	0.821538	1.60804	0.840992	0.410852	0.804832	-5.18266	peak_160514	Day0vsDay15	chr8	131607674	131608890	1217	*	Distal Intergenic	8	131904093	132013642	109550	1	23167	ENST00000254624.10	-295203	ENSG00000132294
ADAM6	ADAM metallopeptidase domain 6 (pseudogene)	0.236298	-0.418841	0.891436	-0.418656	0.749294	0.462126	0.825425	-5.25248	peak_50973	Day0vsDay15	chr14	105999021	106000333	1313	*	Distal Intergenic	14	105969729	105972269	2541	2	8755	ENST00000606026.2	-26752	ENSG00000290844
DPP10	dipeptidyl peptidase like 10	0.236299	-0.26605	0.738648	5.03144	0.976198	0.341658	0.919779	-5.45334	peak_88722	Day0vsDay8	chr2	116803367	116804037	671	*	Distal Intergenic	2	115814663	115836682	22020	1	57628	ENST00000473362.1	988704	ENSG00000175497
LOC124902916	uncharacterized LOC124902916	0.236299	-1.56634	2.03894	-0.500677	0.271714	0.788353	0.977288	-5.55839	peak_35425	Day0vsDay8	chr12	37542448	37542783	336	*	Distal Intergenic	12	38155476	38167631	12156	1	124902916	ENST00000671057.1	-612693	NA
CHD7	chromodomain helicase DNA binding protein 7	0.236299	-0.828701	1.3013	0.390008	0.462213	0.649252	0.959997	-5.42018	peak_157612	Day0vsDay8	chr8	60672538	60672932	395	*	Distal Intergenic	8	60678740	60868028	189289	1	55636	ENST00000423902.7	-5808	ENSG00000171316
LINC01249	long intergenic non-protein coding RNA 1249	0.236305	-0.468644	0.941255	0.105192	0.698546	0.492918	0.837115	-5.23679	peak_82008	Day0vsDay15	chr2	4805271	4805814	544	*	Distal Intergenic	2	4628216	4656498	28283	2	727982	ENST00000412134.6	-148773	ENSG00000231532
CLEC4F	C-type lectin domain family 4 member F	0.236313	-0.1438	0.616426	1.44727	1.3034	0.208563	0.523359	-4.93996	peak_85934	Day0vsDay27	chr2	70806696	70807051	356	*	Distal Intergenic	2	70808813	70820547	11735	2	165530	ENST00000426626.1	13496	ENSG00000152672
HPCA	hippocalcin	0.23632	-0.109356	0.581995	2.20447	1.42718	0.170086	0.729558	-4.65001	peak_3754	Day0vsDay15	chr1	32886206	32887072	867	*	Promoter (<=1kb)	1	32886462	32894143	7682	1	3208	ENST00000459874.5	0	ENSG00000121905
CELF2	CUGBP Elav-like family member 2	0.236321	-0.150482	0.623124	2.78301	1.28143	0.216278	0.740597	-4.79745	peak_15906	Day0vsDay15	chr10	11235867	11236614	748	*	Intron	10	11165486	11329279	163794	1	10659	ENST00000354897.3	70381	ENSG00000048740
SERINC5	serine incorporator 5	0.23633	-0.265958	0.738617	7.076	0.975265	0.339938	0.919418	-5.45157	peak_128771	Day0vsDay8	chr5	80234171	80234955	785	*	Intron	5	80177315	80255198	77884	2	256987	ENST00000513907.1	20243	ENSG00000164300
ABCC6	ATP binding cassette subfamily C member 6	0.236334	-0.155386	0.628054	1.26732	1.25677	0.223934	0.742929	-4.82319	peak_58122	Day0vsDay15	chr16	16189866	16190704	839	*	Exon	16	16173082	16177521	4440	2	368	ENST00000576683.1	-12345	ENSG00000091262
NRARP	NOTCH regulated ankyrin repeat protein	0.236338	-0.408217	0.880894	-0.218109	0.76003	0.455233	0.822429	-5.19714	peak_168606	Day0vsDay15	chr9	137321646	137322226	581	*	Intron	9	137299631	137302271	2641	2	441478	ENST00000356628.4	-19375	ENSG00000198435
OTOR	otoraplin	0.23634	-0.283534	0.756214	1.93997	0.955904	0.352115	0.780072	-5.09194	peak_96458	Day0vsDay15	chr20	16801989	16802233	245	*	Distal Intergenic	20	16749360	16751782	2423	1	56914	ENST00000486129.1	52629	ENSG00000125879
NBL1	NBL1, DAN family BMP antagonist	0.236356	-0.206338	0.67905	0.7904	1.12777	0.274138	0.753055	-4.94673	peak_2276	Day0vsDay15	chr1	19651027	19651603	577	*	Intron	1	19647610	19658456	10847	1	4681	ENST00000548815.2	3417	ENSG00000158747
LOC124903694	uncharacterized LOC124903694	0.236357	-0.627289	1.1	0.116524	0.571408	0.574495	0.950101	-5.44516	peak_60332	Day0vsDay8	chr16	56163999	56164264	266	*	Promoter (1-2kb)	16	55991504	56162084	170581	2	124903694	ENST00000663751.1	-1915	NA
LINC01548	long intergenic non-protein coding RNA 1548	0.236359	-0.265941	0.73866	2.13772	0.975364	0.33989	0.653485	-5.24042	peak_101570	Day0vsDay27	chr21	33185229	33186571	1343	*	Distal Intergenic	21	33164809	33170649	5841	2	728409	ENST00000451980.4	-14580	NA
AP3D1	adaptor related protein complex 3 subunit delta 1	0.23636	-0.863296	1.33602	0.60649	0.44812	0.659037	0.961226	-5.50046	peak_75398	Day0vsDay8	chr19	2182480	2183138	659	*	Intron	19	2118821	2164468	45648	2	8943	ENST00000643010.1	-18012	ENSG00000065000
LOC124904685	uncharacterized LOC124904685	0.236379	-0.264786	0.737543	0.406658	0.983975	0.337024	0.775465	-5.07112	peak_78409	Day0vsDay15	chr19	30694881	30695890	1010	*	Intron	19	30665274	30668647	3374	2	124904685	ENST00000593140.1	-26234	NA
LOC105376030	uncharacterized LOC105376030	0.236401	-0.211261	0.684062	0.952909	1.0994	0.285464	0.756527	-4.98443	peak_163364	Day0vsDay15	chr9	36772956	36774077	1122	*	Exon	9	36779475	36796516	17042	1	105376030	ENST00000670495.1	-5398	ENSG00000287514
FARP2	FERM, ARH/RhoGEF and pleckstrin domain protein 2	0.236408	-0.536529	1.00935	-0.035074	0.637498	0.531589	0.946548	-5.40154	peak_95393	Day0vsDay8	chr2	241355884	241356837	954	*	Promoter (<=1kb)	2	241356285	241494841	138557	1	9855	ENST00000264042.8	0	ENSG00000006607
LOC105375976	uncharacterized LOC105375976	0.236408	-0.266935	0.739752	1.1245	0.973544	0.340773	0.65408	-5.27228	peak_162379	Day0vsDay27	chr9	12017500	12018433	934	*	Intron	9	12098660	12159147	60488	2	105375976	ENST00000452685.1	140714	ENSG00000224935
FBXW10	F-box and WD repeat domain containing 10	0.236413	-1.17967	1.6525	-0.904273	0.346051	0.732563	0.969136	-5.58212	peak_65119	Day0vsDay8	chr17	18741225	18741875	651	*	Promoter (2-3kb)	17	18744026	18779349	35324	1	10517	ENST00000308799.8	-2151	ENSG00000171931
FAM170A	family with sequence similarity 170 member A	0.23642	-0.154717	0.627558	1.85827	1.25776	0.226521	0.543332	-4.99355	peak_130124	Day0vsDay27	chr5	119634020	119634821	802	*	Exon	5	119629598	119635822	6225	1	340069	ENST00000335286.10	4422	ENSG00000164334
LINC01605	long intergenic non-protein coding RNA 1605	0.236427	-0.266416	0.739271	0.287179	0.981217	0.337714	0.651495	-5.27324	peak_156275	Day0vsDay27	chr8	37494095	37494838	744	*	Promoter (<=1kb)	8	37421341	37493913	72573	2	100507420	ENST00000522718.5	-182	ENSG00000253414
LOC100287072	ribosomal protein S6 kinase B1 pseudogene	0.23643	-0.251315	0.724174	1.06725	1.01173	0.324339	0.639382	-5.22745	peak_65335	Day0vsDay27	chr17	20707113	20707462	350	*	Distal Intergenic	17	20716481	20725644	9164	1	100287072	ENST00000578210.5	-9019	NA
ADGRB1	adhesion G protein-coupled receptor B1	0.236436	-0.160477	0.63335	1.50166	1.26395	0.222712	0.742385	-4.81614	peak_161495	Day0vsDay15	chr8	142499032	142500149	1118	*	Intron	8	142479120	142540020	60901	1	575	ENST00000518820.1	19912	ENSG00000181790
LOC107985841	uncharacterized LOC107985841	0.236443	-0.424381	0.897267	-0.38115	0.741647	0.466076	0.826718	-5.24889	peak_81978	Day0vsDay15	chr2	4105369	4105835	467	*	Distal Intergenic	2	4136644	4140731	4088	2	107985841	ENST00000442831.1	34896	NA
LOC107987123	uncharacterized LOC107987123	0.236443	-0.383026	0.855913	-0.0792343	0.791159	0.437223	0.81538	-5.20953	peak_166503	Day0vsDay15	chr9	120044198	120044962	765	*	Distal Intergenic	9	119973094	119974322	1229	1	107987123	ENST00000454204.1	71104	NA
DTD1-AS1	DTD1 antisense RNA 1	0.236445	-0.653558	1.12645	-0.295538	0.550676	0.587355	0.952084	-5.46864	peak_96586	Day0vsDay8	chr20	18707412	18708096	685	*	Intron	20	18674395	18698709	24315	2	101929526	ENST00000428285.1	-8703	ENSG00000233993
ARRDC4	arrestin domain containing 4	0.236449	-0.146303	0.619201	2.15312	1.29587	0.211153	0.739368	-4.78739	peak_56100	Day0vsDay15	chr15	97978850	97979496	647	*	Distal Intergenic	15	97960703	97973833	13131	1	91947	ENST00000268042.7	18147	ENSG00000140450
SETD3	SET domain containing 3, actin N3(tau)-histidine methyltransferase	0.236458	-0.256944	0.729861	1.69474	0.998411	0.33113	0.645465	-5.24942	peak_50001	Day0vsDay27	chr14	99378714	99379150	437	*	Distal Intergenic	14	99398732	99413250	14519	2	84193	ENST00000489770.1	34100	ENSG00000183576
TUBB8	tubulin beta 8 class VIII	0.236464	-0.294565	0.767493	0.360172	0.924985	0.365433	0.673597	-5.33026	peak_14994	Day0vsDay27	chr10	12386	13551	1166	*	Distal Intergenic	10	47494	49269	1776	2	347688	ENST00000562809.1	35718	ENSG00000261456
TMOD3	tropomodulin 3	0.236468	-0.242048	0.714984	2.73667	1.03335	0.314676	0.630103	-5.20004	peak_52894	Day0vsDay27	chr15	51836194	51836511	318	*	Intron	15	51829653	51915725	86073	1	29766	ENST00000308580.12	6541	ENSG00000138594
VPS33A	VPS33A core subunit of CORVET and HOPS complexes	0.236471	-0.414824	0.887767	2.77419	0.769015	0.451733	0.935999	-5.58667	peak_40054	Day0vsDay8	chr12	122243724	122245586	1863	*	3' UTR	12	122242431	122250165	7735	2	65082	ENST00000540669.2	4579	ENSG00000139719
LYRM9	LYR motif containing 9	0.236473	-0.449206	0.922152	2.76328	0.716564	0.482241	0.939517	-5.51228	peak_65681	Day0vsDay8	chr17	27892842	27893733	892	*	Promoter (<=1kb)	17	27798806	27893365	94560	2	201229	ENST00000582441.1	0	ENSG00000232859
CD247	CD247 molecule	0.236476	-0.154711	0.627663	1.57723	1.28029	0.216365	0.740597	-4.79895	peak_10194	Day0vsDay15	chr1	167500489	167500983	495	*	Intron	1	167430640	167518529	87890	2	919	ENST00000362089.10	17546	ENSG00000198821
CIAO1	cytosolic iron-sulfur assembly component 1	0.236493	-0.689006	1.16199	1.02486	0.530722	0.601453	0.95305	-5.467	peak_87218	Day0vsDay8	chr2	96267797	96268023	227	*	Promoter (1-2kb)	2	96266246	96267979	1734	1	9391	ENST00000491394.1	1551	ENSG00000144021
TIPARP	TCDD inducible poly(ADP-ribose) polymerase	0.236493	-0.158846	0.631831	0.75294	1.24852	0.227782	0.74346	-4.85669	peak_115474	Day0vsDay15	chr3	156685314	156686281	968	*	Intron	3	156681166	156706750	25585	1	25976	ENST00000495891.1	4148	ENSG00000163659
PPARGC1A	PPARG coactivator 1 alpha	0.236509	-0.116307	0.589325	2.01197	1.38949	0.178464	0.488879	-4.85117	peak_119208	Day0vsDay27	chr4	24395935	24396524	590	*	Distal Intergenic	4	24471461	24472891	1431	2	10891	ENST00000691589.1	76367	ENSG00000109819
SLC1A2	solute carrier family 1 member 2	0.236521	-0.579802	1.05284	1.03281	0.600571	0.554208	0.947774	-5.5733	peak_27112	Day0vsDay8	chr11	35372980	35373955	976	*	Intron	11	35292208	35360146	67939	2	6506	ENST00000646112.1	-12834	ENSG00000110436
MIR5100	microRNA 5100	0.236522	-0.308349	0.781393	0.24618	0.899776	0.377897	0.789673	-5.17515	peak_17647	Day0vsDay15	chr10	43027494	43028704	1211	*	Distal Intergenic	10	42997563	42997681	119	1	100847014	ENST00000579544.1	29931	ENSG00000263795
INCENP	inner centromere protein	0.236529	-0.522756	0.995815	-0.214218	0.646218	0.525571	0.850851	-5.27069	peak_28391	Day0vsDay15	chr11	62140061	62140876	816	*	Exon	11	62130559	62141745	11187	1	3619	ENST00000528375.1	9502	ENSG00000149503
LOC102723446	uncharacterized LOC102723446	0.236535	-0.625073	1.09814	-0.313561	0.56904	0.575042	0.869798	-5.31989	peak_146768	Day0vsDay15	chr7	46134398	46134948	551	*	Distal Intergenic	7	45969657	45980191	10535	1	102723446	ENST00000416708.1	164741	ENSG00000237471
ARFRP1	ARF related protein 1	0.23654	-0.173338	0.646418	3.35661	1.19798	0.251152	0.888333	-5.21548	peak_100499	Day0vsDay8	chr20	63701539	63701905	367	*	Promoter (<=1kb)	20	63699456	63701388	1933	2	10139	ENST00000612772.1	-151	ENSG00000101246
DAB2IP	DAB2 interacting protein	0.236545	-0.16846	0.64155	0.853423	1.22753	0.234574	0.743587	-4.85076	peak_166648	Day0vsDay15	chr9	121739111	121739480	370	*	Promoter (1-2kb)	9	121737151	121785530	48380	1	153090	ENST00000648444.1	1960	ENSG00000136848
ASB8	ankyrin repeat and SOCS box containing 8	0.236554	-0.876998	1.35011	-0.805116	0.440328	0.663957	0.900745	-5.36209	peak_35819	Day0vsDay15	chr12	48156967	48158436	1470	*	Promoter (<=1kb)	12	48147789	48157515	9727	2	140461	ENST00000317697.8	0	ENSG00000177981
TANK	TRAF family member associated NFKB activator	0.236559	-0.247897	0.721014	1.42926	1.01214	0.322376	0.771334	-5.06003	peak_90966	Day0vsDay15	chr2	161139144	161139476	333	*	Promoter (2-3kb)	2	161136966	161180085	43120	1	10010	ENST00000463502.1	2178	ENSG00000136560
NPC1L1	NPC1 like intracellular cholesterol transporter 1	0.236564	-0.191081	0.664208	-0.0418513	1.15561	0.262283	0.748883	-4.89965	peak_146556	Day0vsDay15	chr7	44521312	44522193	882	*	Exon	7	44512535	44541315	28781	2	29881	ENST00000289547.8	19122	ENSG00000015520
MIR4261	microRNA 4261	0.236566	-0.159966	0.633097	3.0136	1.23661	0.229158	0.546282	-5.0217	peak_82421	Day0vsDay27	chr2	10233182	10234332	1151	*	Distal Intergenic	2	10192614	10192671	58	2	100422929	ENST00000580325.1	-40511	ENSG00000265418
SDK1	sidekick cell adhesion molecule 1	0.236573	-0.227524	0.700671	3.62219	1.05704	0.303428	0.907316	-5.33775	peak_144231	Day0vsDay8	chr7	3978977	3979564	588	*	Intron	7	3971466	3974758	3293	1	221935	ENST00000484011.1	7511	ENSG00000146555
FRG1	FSHD region gene 1	0.236577	-0.448675	0.921829	-0.71679	0.717482	0.481491	0.833259	-5.24938	peak_124766	Day0vsDay15	chr4	189940440	189941320	881	*	Promoter (<=1kb)	4	189940855	189961834	20980	1	2483	ENST00000711580.1	0	ENSG00000109536
SUSD6	sushi domain containing 6	0.236593	-0.258983	0.73217	0.157912	1.01347	0.323981	0.639045	-5.19356	peak_48105	Day0vsDay27	chr14	69593021	69593548	528	*	Distal Intergenic	14	69611596	69715144	103549	1	9766	ENST00000342745.5	-18048	ENSG00000100647
IL12RB2	interleukin 12 receptor subunit beta 2	0.236607	-0.240319	0.713533	1.92176	1.03489	0.313941	0.629245	-5.20767	peak_6045	Day0vsDay27	chr1	67392839	67394116	1278	*	Intron	1	67379928	67395763	15836	1	3595	ENST00000465396.1	12911	ENSG00000081985
HM13	histocompatibility minor 13	0.236616	-0.234875	0.708106	1.23507	1.04464	0.309005	0.62473	-5.19332	peak_97369	Day0vsDay27	chr20	31554865	31555504	640	*	Promoter (<=1kb)	20	31554747	31569567	14821	1	81502	ENST00000468559.5	118	ENSG00000101294
LOC105377188	uncharacterized LOC105377188	0.236621	-0.710958	1.1842	-0.498976	0.521703	0.608455	0.954591	-5.47796	peak_111943	Day0vsDay8	chr3	84000416	84001449	1034	*	Intron	3	83953679	84009531	55853	1	105377188	ENST00000702130.1	46737	ENSG00000287158
LINC01738	long intergenic non-protein coding RNA 1738	0.236669	-0.383262	0.8566	-0.231719	0.794776	0.435895	0.729786	-5.3988	peak_5030	Day0vsDay27	chr1	47711275	47712118	844	*	Distal Intergenic	1	47688463	47704029	15567	1	107984953	ENST00000454285.2	22812	ENSG00000227947
SIPA1L1-AS1	SIPA1L1 antisense RNA 1	0.236679	-0.229047	0.702404	3.32012	1.09053	0.290516	0.758017	-4.98039	peak_48240	Day0vsDay15	chr14	71289488	71290096	609	*	Distal Intergenic	14	71307170	71311359	4190	2	102724015	ENST00000554634.1	21263	NA
ST6GALNAC2	ST6 N-acetylgalactosaminide alpha-2,6-sialyltransferase 2	0.236682	-0.282308	0.755671	2.96804	0.952027	0.35362	0.780496	-5.1157	peak_69599	Day0vsDay15	chr17	76574192	76574536	345	*	Promoter (<=1kb)	17	76566133	76573349	7217	2	10610	ENST00000588920.1	-843	ENSG00000070731
ABRAXAS2	abraxas 2, BRISC complex subunit	0.236682	-0.414267	0.887631	-0.60912	0.75366	0.458973	0.746403	-5.48041	peak_23382	Day0vsDay27	chr10	124846026	124847080	1055	*	Distal Intergenic	10	124801819	124836667	34849	1	23172	ENST00000298492.6	44207	ENSG00000165660
ZNF716	zinc finger protein 716	0.236683	-0.189446	0.662812	1.24857	1.15128	0.261865	0.748829	-4.94052	peak_147616	Day0vsDay15	chr7	57774193	57774604	412	*	Distal Intergenic	7	57450177	57473559	23383	1	441234	ENST00000420713.2	324016	ENSG00000182111
LSM14B	LSM family member 14B	0.236688	-0.988735	1.46211	-0.710026	0.403342	0.692324	0.96534	-5.5457	peak_100224	Day0vsDay8	chr20	62096753	62098281	1529	*	Distal Intergenic	20	62122461	62128030	5570	1	149986	ENST00000370915.5	-24180	ENSG00000149657
SLC35C2	solute carrier family 35 member C2	0.236691	-0.254124	0.727506	1.98507	1.02599	0.319071	0.769939	-5.05076	peak_98756	Day0vsDay15	chr20	46348864	46349470	607	*	3' UTR	20	46349528	46353197	3670	2	51006	ENST00000493599.1	3727	ENSG00000080189
RIN3	Ras and Rab interactor 3	0.236699	-0.344267	0.817665	0.147616	0.847331	0.406288	0.706748	-5.3977	peak_49357	Day0vsDay27	chr14	92548297	92549089	793	*	Intron	14	92555840	92616028	60189	1	79890	ENST00000556385.5	-6751	ENSG00000100599
PRAMEF12	PRAME family member 12	0.236708	-0.724032	1.19745	-0.789093	0.512565	0.613729	0.883553	-5.37782	peak_1533	Day0vsDay15	chr1	12776495	12777735	1241	*	Promoter (2-3kb)	1	12773738	12777906	4169	1	390999	ENST00000357726.5	2757	ENSG00000116726
LINC02033	long intergenic non-protein coding RNA 2033	0.236723	-0.466835	0.940282	0.615917	0.704663	0.48965	0.94013	-5.39522	peak_109160	Day0vsDay8	chr3	36804293	36804687	395	*	Distal Intergenic	3	36820550	36822498	1949	2	105377031	ENST00000623207.1	17811	ENSG00000279727
KRT6C	keratin 6C	0.236732	-0.333642	0.807105	-0.00453627	0.860308	0.398816	0.700677	-5.42978	peak_36184	Day0vsDay27	chr12	52470326	52470739	414	*	Promoter (<=1kb)	12	52470022	52471433	1412	2	286887	ENST00000553087.1	694	ENSG00000170465
LOC105370174	uncharacterized LOC105370174	0.236733	-0.310951	0.784416	1.45447	0.900044	0.380153	0.686253	-5.34399	peak_42590	Day0vsDay27	chr13	41492258	41493675	1418	*	Exon	13	41517168	41564091	46924	1	105370174	ENST00000674506.1	-23493	ENSG00000288598
LOC124901915	uncharacterized LOC124901915	0.236733	-0.466418	0.939885	-0.486922	0.697859	0.492511	0.837054	-5.28056	peak_155682	Day0vsDay15	chr8	25823532	25824035	504	*	Intron	8	25834129	25840135	6007	2	124901915	ENST00000520386.1	16100	NA
CELF2	CUGBP Elav-like family member 2	0.236747	-0.166443	0.639936	2.89064	1.21926	0.237802	0.885083	-5.19108	peak_15899	Day0vsDay8	chr10	11208993	11210027	1035	*	Intron	10	11165486	11329279	163794	1	10659	ENST00000354897.3	43507	ENSG00000048740
RAB10	RAB10, member RAS oncogene family	0.236749	-0.279792	0.75329	-0.491236	0.956353	0.350542	0.779646	-5.04662	peak_83450	Day0vsDay15	chr2	26033179	26034833	1655	*	Promoter (<=1kb)	2	26034084	26137454	103371	1	10890	ENST00000264710.5	0	ENSG00000084733
ARL9	ARF like GTPase 9	0.236756	-0.343958	0.817471	1.56223	0.846409	0.406666	0.707045	-5.39776	peak_120420	Day0vsDay27	chr4	56505222	56505949	728	*	Promoter (<=1kb)	4	56505791	56524453	18663	1	132946	ENST00000640821.3	0	ENSG00000196503
LINC01374	long intergenic non-protein coding RNA 1374	0.236758	-0.668187	1.1417	-0.595129	0.542423	0.593126	0.829139	-5.57553	peak_20784	Day0vsDay27	chr10	89898363	89899416	1054	*	Intron	10	89888930	89914948	26019	1	105378425	ENST00000692187.1	9433	ENSG00000280560
LINC02902	long intergenic non-protein coding RNA 2902	0.236765	-0.311973	0.785503	1.46264	0.905261	0.377635	0.925499	-5.41964	peak_146911	Day0vsDay8	chr7	47674214	47675084	871	*	Distal Intergenic	7	47655244	47661648	6405	1	401335	ENST00000408988.2	18970	ENSG00000221845
MCTP2	multiple C2 and transmembrane domain containing 2	0.236805	-0.494316	0.967926	-0.259742	0.671366	0.508914	0.844561	-5.302	peak_55998	Day0vsDay15	chr15	94294021	94294624	604	*	Intron	15	94298266	94479034	180769	1	55784	ENST00000451018.7	-3642	ENSG00000140563
GNG7	G protein subunit gamma 7	0.236814	-0.224748	0.698376	2.05664	1.06349	0.298991	0.615283	-5.21192	peak_75495	Day0vsDay27	chr19	2694576	2695465	890	*	Intron	19	2511219	2702694	191476	2	2788	ENST00000382159.8	7229	ENSG00000176533
LOC107987008	uncharacterized LOC107987008	0.236831	-0.653942	1.1276	0.659256	0.563205	0.580048	0.951226	-5.4789	peak_163732	Day0vsDay8	chr9	62115973	62116369	397	*	Distal Intergenic	9	62028426	62076349	47924	1	107987008	ENST00000417850.1	87547	NA
HPS1	HPS1 biogenesis of lysosomal organelles complex 3 subunit 1	0.236833	-0.122623	0.596289	1.69054	1.3657	0.185714	0.732909	-4.72202	peak_21354	Day0vsDay15	chr10	98425417	98426407	991	*	Promoter (<=1kb)	10	98417758	98424490	6733	2	3257	ENST00000699148.1	-927	ENSG00000107521
LOC124905109	uncharacterized LOC124905109	0.236835	-0.372862	0.846533	1.64874	0.816212	0.424848	0.933886	-5.45516	peak_104931	Day0vsDay8	chr22	34771031	34772129	1099	*	Intron	22	34873405	34893847	20443	2	124905109	ENST00000665218.1	121718	NA
CLEC9A	C-type lectin domain containing 9A	0.236836	-0.237238	0.710911	1.66663	1.05611	0.305394	0.62163	-5.17006	peak_34473	Day0vsDay27	chr12	10038888	10039254	367	*	Promoter (1-2kb)	12	10040848	10045711	4864	1	283420	ENST00000538284.1	-1594	ENSG00000197992
LOC105373438	uncharacterized LOC105373438	0.236837	-0.248437	0.722111	0.712849	1.01364	0.322507	0.637991	-5.21807	peak_82706	Day0vsDay27	chr2	13648905	13649594	690	*	Distal Intergenic	2	13723048	13758152	35105	1	105373438	ENST00000420828.1	-73454	NA
RHOD	ras homolog family member D	0.236842	-0.186754	0.660438	2.05347	1.17223	0.25587	0.574545	-5.06005	peak_29019	Day0vsDay27	chr11	67071396	67072175	780	*	3' UTR	11	67056889	67071691	14803	1	29984	ENST00000532559.1	14507	ENSG00000173156
MIR4458HG	MIR4458 host gene	0.236842	-0.317399	0.791084	-0.5479	0.887298	0.385156	0.68987	-5.30942	peak_125761	Day0vsDay27	chr5	8208264	8209068	805	*	Exon	5	8450701	8460096	9396	1	100505738	ENST00000667556.1	-241633	ENSG00000247516
ST14	ST14 transmembrane serine protease matriptase	0.236844	-0.417469	0.891157	-0.352959	0.756488	0.458541	0.823891	-5.23116	peak_33074	Day0vsDay15	chr11	130190145	130190934	790	*	Promoter (<=1kb)	11	130190223	130196610	6388	1	6768	ENST00000530376.1	0	ENSG00000149418
MAPKAP1	MAPK associated protein 1	0.236855	-0.721485	1.19519	-0.631136	0.512295	0.613504	0.883513	-5.31129	peak_166921	Day0vsDay15	chr9	125467458	125468030	573	*	Exon	9	125438469	125471905	33437	2	79109	ENST00000483937.5	3875	ENSG00000119487
LOC124903236	uncharacterized LOC124903236	0.236858	-0.901176	1.37489	-0.468285	0.43141	0.670331	0.962869	-5.5334	peak_43539	Day0vsDay8	chr13	63424050	63424720	671	*	Intron	13	63397424	63439943	42520	1	124903236	ENST00000670475.1	26626	ENSG00000287996
FBXO22	F-box protein 22	0.236859	-0.274202	0.747921	1.89529	0.984099	0.338167	0.919206	-5.35132	peak_54579	Day0vsDay8	chr15	75925522	75925775	254	*	Intron	15	75913268	75934290	21023	1	26263	ENST00000561885.1	12254	ENSG00000167196
CPNE2	copine 2	0.236873	-0.437903	0.91165	-0.756334	0.727634	0.474443	0.830772	-5.23932	peak_60460	Day0vsDay15	chr16	57146395	57146972	578	*	Promoter (<=1kb)	16	57145640	57147769	2130	1	221184	ENST00000567011.1	755	ENSG00000140848
DISC1	DISC1 scaffold protein	0.236886	-0.231952	0.705724	0.945396	1.04731	0.306229	0.763278	-5.04144	peak_13986	Day0vsDay15	chr1	231806182	231807403	1222	*	Intron	1	231818905	232009022	190118	1	27185	ENST00000427560.1	-11502	ENSG00000162946
SLC35E2A	solute carrier family 35 member E2A (pseudogene)	0.236915	-0.580781	1.05461	0.101276	0.604118	0.553041	0.947733	-5.42304	peak_179	Day0vsDay8	chr1	1730122	1731135	1014	*	Exon	1	1731828	1735620	3793	2	9906	ENST00000475229.2	4485	NA
KCNQ3	potassium voltage-gated channel subfamily Q member 3	0.236918	-0.101635	0.57547	3.2268	1.45353	0.163148	0.727998	-4.629	peak_160547	Day0vsDay15	chr8	132359769	132360361	593	*	Intron	8	132129406	132321545	192140	2	3786	ENST00000638588.1	-38224	ENSG00000184156
LOC124902558	uncharacterized LOC124902558	0.236932	-1.00029	1.47416	0.346045	0.396946	0.695198	0.965429	-5.54366	peak_23793	Day0vsDay8	chr10	128546089	128547594	1506	*	Distal Intergenic	10	128316282	128320214	3933	2	124902558	ENST00000454492.1	-225875	NA
EIF5AL1	eukaryotic translation initiation factor 5A like 1	0.236938	-0.63797	1.11185	1.42504	0.561345	0.580186	0.951236	-5.43649	peak_20130	Day0vsDay8	chr10	79521872	79524287	2416	*	Distal Intergenic	10	79512533	79516440	3908	1	143244	ENST00000520547.4	9339	ENSG00000253626
ALDH1A2	aldehyde dehydrogenase 1 family member A2	0.23697	-0.191557	0.665497	2.46747	1.14623	0.263905	0.74969	-4.94752	peak_53144	Day0vsDay15	chr15	58313312	58313934	623	*	Intron	15	58013986	58279321	265336	2	8854	ENST00000559297.5	-33991	ENSG00000128918
CGB5	chorionic gonadotropin subunit beta 5	0.236975	-0.256333	0.730284	1.1142	1.00135	0.329463	0.773274	-5.06565	peak_80380	Day0vsDay15	chr19	49040288	49040855	568	*	Promoter (2-3kb)	19	49043848	49045311	1464	1	93659	ENST00000301408.7	-2993	ENSG00000189052
TLN2	talin 2	0.236982	-0.176524	0.650488	2.8166	1.23097	0.234899	0.743651	-4.84316	peak_53395	Day0vsDay15	chr15	62782077	62782678	602	*	Intron	15	62763226	62766359	3134	1	83660	ENST00000467297.1	18851	ENSG00000171914
IKBKB-DT	IKBKB divergent transcript	0.236982	-0.293742	0.767705	1.08173	0.93046	0.363318	0.672028	-5.31097	peak_156654	Day0vsDay27	chr8	42245779	42247516	1738	*	Intron	8	42249052	42263406	14355	2	101929897	ENST00000521470.1	15890	ENSG00000253408
FARS2-AS1	FARS2 antisense RNA 1	0.236994	-0.161527	0.635514	2.44776	1.25365	0.225773	0.74341	-4.83994	peak_135008	Day0vsDay15	chr6	5470856	5471396	541	*	Intron	6	5452468	5458075	5608	2	101927972	ENST00000602284.1	-12781	ENSG00000269985
LINC02961	long intergenic non-protein coding RNA 2961	0.237006	-0.318662	0.792674	0.208802	0.894001	0.381968	0.687461	-5.33937	peak_14186	Day0vsDay27	chr1	234801194	234802036	843	*	Distal Intergenic	1	234757621	234760056	2436	2	100130249	ENST00000624397.1	-41138	ENSG00000279261
PKP4	plakophilin 4	0.237015	-0.248633	0.722662	1.54149	1.01161	0.322626	0.771412	-5.0522	peak_90815	Day0vsDay15	chr2	158667018	158667396	379	*	Promoter (1-2kb)	2	158669170	158677355	8186	1	8502	ENST00000486254.3	-1774	ENSG00000144283
ZNF724	zinc finger protein 724	0.237018	-0.174408	0.648443	1.51377	1.21653	0.24021	0.743991	-4.86969	peak_78081	Day0vsDay15	chr19	23255765	23257101	1337	*	Exon	19	23221599	23250394	28796	2	440519	ENST00000418100.6	-5371	ENSG00000196081
TNFRSF11A	TNF receptor superfamily member 11a	0.237039	-0.409017	0.883094	1.62484	0.786031	0.442399	0.934819	-5.35778	peak_73720	Day0vsDay8	chr18	62407679	62408026	348	*	Distal Intergenic	18	62357903	62360043	2141	1	8792	ENST00000587697.1	49776	ENSG00000141655
MXI1	MAX interactor 1, dimerization protein	0.237044	-0.233585	0.707672	0.195163	1.05937	0.303178	0.76235	-4.99725	peak_22070	Day0vsDay15	chr10	110181487	110182714	1228	*	Distal Intergenic	10	110207605	110287365	79761	1	4601	ENST00000332674.9	-24891	ENSG00000119950
MTREX	Mtr4 exosome RNA helicase	0.237056	-0.257658	0.731771	-0.355121	0.993239	0.331298	0.645577	-5.29072	peak_127710	Day0vsDay27	chr5	55420599	55421660	1062	*	Intron	5	55416056	55424985	8930	1	23517	ENST00000508716.1	4543	ENSG00000039123
LINC02434	long intergenic non-protein coding RNA 2434	0.237075	-0.159953	0.634103	1.35721	1.25602	0.224613	0.743103	-4.84818	peak_124656	Day0vsDay15	chr4	188167538	188168687	1150	*	Distal Intergenic	4	188160087	188161139	1053	1	105377606	ENST00000667086.1	7451	ENSG00000248370
GSPT1	G1 to S phase transition 1	0.237099	-0.217201	0.691398	1.56309	1.10894	0.282396	0.755959	-4.95266	peak_57785	Day0vsDay15	chr16	11913570	11914452	883	*	Promoter (<=1kb)	16	11896616	11915203	18588	2	2935	ENST00000562169.1	751	ENSG00000103342
STAU2	staufen double-stranded RNA binding protein 2	0.237102	-0.147967	0.622171	1.51838	1.3217	0.203074	0.517709	-4.91931	peak_158147	Day0vsDay27	chr8	73745961	73747630	1670	*	Promoter (<=1kb)	8	73420369	73746840	326472	2	27067	ENST00000524300.6	0	ENSG00000040341
MEI1	meiotic double-stranded break formation protein 1	0.237108	-0.23007	0.704286	1.43965	1.05952	0.304784	0.762771	-5.00647	peak_105834	Day0vsDay15	chr22	41788255	41788577	323	*	Intron	22	41781735	41799456	17722	1	150365	ENST00000403492.5	6520	ENSG00000167077
LINC03051	long intergenic non-protein coding RNA 3051	0.237115	-0.28941	0.76364	1.79287	0.938365	0.360342	0.783282	-5.11693	peak_113001	Day0vsDay15	chr3	117996687	117997766	1080	*	Promoter (<=1kb)	3	117672154	117997592	325439	2	127138867	ENST00000484092.1	0	ENSG00000239268
LOC124902559	uncharacterized LOC124902559	0.23712	-0.381633	0.855873	-0.433335	0.794342	0.435407	0.729511	-5.41035	peak_23855	Day0vsDay27	chr10	129021748	129022589	842	*	Distal Intergenic	10	129035316	129036738	1423	2	124902559	ENST00000688275.1	14149	ENSG00000289400
LINC02027	long intergenic non-protein coding RNA 2027	0.237121	-0.123543	0.597785	1.85045	1.36278	0.186619	0.4984	-4.87269	peak_111877	Day0vsDay27	chr3	81066178	81066919	742	*	Intron	3	80993879	81105182	111304	1	728290	ENST00000666491.1	72299	NA
ZNF728	zinc finger protein 728	0.237149	-0.338277	0.812575	-0.238794	0.854257	0.402088	0.80069	-5.18243	peak_78074	Day0vsDay15	chr19	22928645	22930034	1390	*	Distal Intergenic	19	22976634	22987367	10734	2	388523	ENST00000599851.1	57333	ENSG00000269067
UGGT2	UDP-glucose glycoprotein glucosyltransferase 2	0.23715	-0.276769	0.751069	-0.131462	0.956501	0.349121	0.779144	-5.10161	peak_44479	Day0vsDay15	chr13	95968316	95968872	557	*	Intron	13	95984904	95999307	14404	2	55757	ENST00000461329.5	30435	ENSG00000102595
HIVEP2-DT	HIVEP2 divergent transcript	0.237159	-0.276133	0.750452	1.81625	0.97448	0.342226	0.919932	-5.36376	peak_141389	Day0vsDay8	chr6	142946957	142948042	1086	*	Promoter (<=1kb)	6	142946406	142957945	11540	1	107986655	ENST00000663724.1	551	NA
HLA-DPB1	major histocompatibility complex, class II, DP beta 1	0.237174	-0.170511	0.64486	1.50798	1.20587	0.240565	0.559062	-5.0618	peak_136741	Day0vsDay27	chr6	33082436	33083209	774	*	Promoter (1-2kb)	6	33080927	33087986	7060	1	3115	ENST00000714457.1	1509	ENSG00000223865
DOCK9	dedicator of cytokinesis 9	0.237178	-0.249478	0.723834	0.738585	1.0102	0.323283	0.771483	-5.06646	peak_44644	Day0vsDay15	chr13	98945946	98947359	1414	*	Intron	13	98793487	98977990	184504	2	23348	ENST00000376460.5	30631	ENSG00000088387
OR1D4	olfactory receptor family 1 subfamily D member 4	0.23718	-0.257976	0.732336	2.09561	1.03434	0.314999	0.630469	-5.19551	peak_63719	Day0vsDay27	chr17	3238700	3239101	402	*	Promoter (1-2kb)	17	3240676	3241614	939	1	653166	ENST00000525719.1	-1575	ENSG00000255095
NIPAL4	NIPA like domain containing 4	0.23719	-0.790776	1.26516	-0.431825	0.479925	0.636768	0.958114	-5.4924	peak_132569	Day0vsDay8	chr5	157471689	157472056	368	*	3' UTR	5	157460329	157468740	8412	1	348938	ENST00000519946.1	11360	ENSG00000172548
PLSCR5	phospholipid scramblase family member 5	0.237195	-0.31656	0.79095	-0.644939	0.900245	0.37958	0.790495	-5.12564	peak_115079	Day0vsDay15	chr3	146702625	146703684	1060	*	Distal Intergenic	3	146585837	146605346	19510	2	389158	ENST00000443512.2	-97279	ENSG00000231213
ALDH7A1	aldehyde dehydrogenase 7 family member A1	0.237209	-0.146883	0.621301	1.74129	1.32903	0.200927	0.737498	-4.75493	peak_130351	Day0vsDay15	chr5	126577035	126577721	687	*	Promoter (2-3kb)	5	126564376	126580090	15715	2	501	ENST00000433026.5	2369	ENSG00000164904
CFAP46	cilia and flagella associated protein 46	0.237217	-0.172172	0.646605	0.543144	1.20638	0.241243	0.559791	-5.03903	peak_24558	Day0vsDay27	chr10	132836042	132837147	1106	*	Promoter (<=1kb)	10	132834682	132837077	2396	2	54777	ENST00000476633.1	0	ENSG00000171811
CH25H	cholesterol 25-hydroxylase	0.237218	-0.382628	0.857063	3.31702	0.813802	0.426462	0.934221	-5.57185	peak_20743	Day0vsDay8	chr10	89163323	89164511	1189	*	Distal Intergenic	10	89205629	89207317	1689	2	9023	ENST00000371852.4	42806	ENSG00000138135
LOC101927237	uncharacterized LOC101927237	0.237218	-1.06025	1.53468	-0.432176	0.397675	0.698306	0.965679	-5.58787	peak_120722	Day0vsDay8	chr4	67286662	67287330	669	*	Distal Intergenic	4	67418542	67421054	2513	2	101927237	ENST00000503987.1	133724	ENSG00000250075
LOC101929373	uncharacterized LOC101929373	0.237221	-0.291292	0.765734	0.632011	0.931924	0.361522	0.670691	-5.34368	peak_17571	Day0vsDay27	chr10	41858250	41858634	385	*	Distal Intergenic	10	42242721	42276842	34122	1	101929373	ENST00000622823.4	-384087	NA
ZNF581	zinc finger protein 581	0.237237	-0.342551	0.817026	2.76449	0.877662	0.391803	0.929414	-5.47596	peak_81217	Day0vsDay8	chr19	55642626	55643921	1296	*	Promoter (<=1kb)	19	55643649	55645623	1975	1	51545	ENST00000270451.6	0	ENSG00000171425
MARK2	microtubule affinity regulating kinase 2	0.23724	-0.28122	0.755699	3.52721	0.967946	0.346899	0.659058	-5.25625	peak_28547	Day0vsDay27	chr11	63866227	63866730	504	*	Promoter (1-2kb)	11	63868470	63895275	26806	1	2011	ENST00000543674.1	-1740	ENSG00000072518
GCNT2	glucosaminyl (N-acetyl) transferase 2 (I blood group)	0.237242	-0.237936	0.71242	0.116087	1.03488	0.311866	0.627158	-5.2329	peak_135304	Day0vsDay27	chr6	10633284	10633844	561	*	Exon	6	10585760	10629368	43609	1	2651	ENST00000265012.5	47524	ENSG00000111846
HERC2P10	HERC2 pseudogene 10	0.237253	-0.191851	0.666357	2.04533	1.14606	0.263976	0.582785	-5.12166	peak_51841	Day0vsDay27	chr15	30823216	30823893	678	*	Exon	15	30815271	30844153	28883	1	390561	ENST00000570209.1	7945	NA
LOC105372631	uncharacterized LOC105372631	0.237254	-0.126743	0.601252	1.57858	1.35635	0.192878	0.73572	-4.73522	peak_98667	Day0vsDay15	chr20	45445763	45446339	577	*	Promoter (<=1kb)	20	45446151	45448582	2432	1	105372631	ENST00000690376.1	0	NA
CHODL	chondrolectin	0.237259	-0.556975	1.03149	-0.937439	0.623432	0.539988	0.798255	-5.52093	peak_101094	Day0vsDay27	chr21	18155383	18156093	711	*	Intron	21	18244833	18267370	22538	1	140578	ENST00000299295.7	-88740	ENSG00000154645
MMP24-AS1-EDEM2	MMP24-AS1-EDEM2 readthrough	0.237261	-0.329634	0.804156	-0.216886	0.867522	0.394938	0.697842	-5.36899	peak_97763	Day0vsDay27	chr20	35251425	35252823	1399	*	Exon	20	35256037	35272056	16020	2	111089941	ENST00000453892.1	19233	ENSG00000088298
PLAAT3	phospholipase A and acyltransferase 3	0.237268	-0.230325	0.70486	1.20968	1.05839	0.303756	0.620362	-5.16674	peak_28531	Day0vsDay27	chr11	63635718	63636377	660	*	Exon	11	63590339	63616883	26545	2	11145	ENST00000544269.1	-18835	ENSG00000176485
DLG5	discs large MAGUK scaffold protein 5	0.237289	-0.138278	0.612856	0.0881429	1.30963	0.203715	0.518522	-4.96437	peak_19873	Day0vsDay27	chr10	77770267	77771153	887	*	Distal Intergenic	10	77806796	77807977	1182	2	9231	ENST00000484525.1	36824	ENSG00000151208
ZFAND2A	zinc finger AN1-type containing 2A	0.237294	-0.155561	0.63015	1.6199	1.28106	0.216585	0.532746	-4.96965	peak_143800	Day0vsDay27	chr7	1149205	1149848	644	*	Distal Intergenic	7	1152906	1155677	2772	2	90637	ENST00000471448.2	5829	ENSG00000178381
ANKLE2	ankyrin repeat and LEM domain containing 2	0.237299	-0.304349	0.778947	-0.363137	0.908106	0.373576	0.787785	-5.11091	peak_41214	Day0vsDay15	chr12	132749491	132749876	386	*	Promoter (<=1kb)	12	132743239	132749027	5789	2	23141	ENST00000546061.1	-464	ENSG00000176915
GAS7	growth arrest specific 7	0.237351	-0.680557	1.15526	-0.48224	0.53598	0.597302	0.831721	-5.54403	peak_64484	Day0vsDay27	chr17	10054548	10055135	588	*	Intron	17	9946894	10059815	112922	2	8522	ENST00000578599.5	4680	ENSG00000007237
PADI1	peptidyl arginine deiminase 1	0.237364	-0.435751	0.910479	1.33019	0.730941	0.472461	0.9375	-5.48707	peak_2019	Day0vsDay8	chr1	17236916	17237565	650	*	Promoter (2-3kb)	1	17239632	17245968	6337	1	29943	ENST00000648847.1	-2067	ENSG00000142623
CACNA2D2	calcium voltage-gated channel auxiliary subunit alpha2delta 2	0.237369	-0.146844	0.621581	2.07725	1.30907	0.206701	0.738536	-4.78402	peak_110401	Day0vsDay15	chr3	50518819	50520050	1232	*	Distal Intergenic	3	50362802	50504244	141443	2	9254	ENST00000360963.7	-14575	ENSG00000007402
LINC02674	long intergenic non-protein coding RNA 2674	0.237369	-0.772477	1.24722	-0.320641	0.487222	0.630878	0.95692	-5.49925	peak_22664	Day0vsDay8	chr10	117672747	117673707	961	*	Distal Intergenic	10	117734510	117736412	1903	1	102724627	ENST00000669261.1	-60803	NA
MAP1LC3A	microtubule associated protein 1 light chain 3 alpha	0.23737	-0.150279	0.62502	1.73196	1.299	0.210272	0.525509	-4.92865	peak_97708	Day0vsDay27	chr20	34538522	34539081	560	*	Intron	20	34546854	34560345	13492	1	84557	ENST00000374837.7	-7773	ENSG00000101460
LOC105372224	uncharacterized LOC105372224	0.237382	-0.255909	0.730672	0.578088	0.997473	0.329285	0.643879	-5.25266	peak_74661	Day0vsDay27	chr18	78618007	78619352	1346	*	Distal Intergenic	18	78908629	78918993	10365	2	105372224	ENST00000578030.1	299641	NA
AZGP1P1	AZGP1 pseudogene 1	0.237398	-0.222792	0.697588	1.39493	1.07129	0.296032	0.905512	-5.31975	peak_149755	Day0vsDay8	chr7	99979529	99980807	1279	*	Promoter (<=1kb)	7	99980741	99987838	7098	1	646282	ENST00000701281.1	0	ENSG00000291148
ERN1	endoplasmic reticulum to nucleus signaling 1	0.237415	-0.265345	0.740174	3.22723	0.978823	0.338215	0.919206	-5.415	peak_68564	Day0vsDay8	chr17	64050907	64051822	916	*	Promoter (2-3kb)	17	64053967	64054767	801	2	2081	ENST00000583077.1	2945	ENSG00000178607
DUT	deoxyuridine triphosphatase	0.237415	-0.183218	0.658048	1.37729	1.17607	0.254317	0.572881	-5.07204	peak_52759	Day0vsDay27	chr15	48285771	48286170	400	*	Intron	15	48331011	48341495	10485	1	1854	ENST00000559935.5	-44841	ENSG00000128951
LINC01435	long intergenic non-protein coding RNA 1435	0.237416	-0.53138	1.00621	-1.0206	0.657745	0.522586	0.84954	-5.35434	peak_21962	Day0vsDay15	chr10	107652731	107653363	633	*	Distal Intergenic	10	108040383	108040699	317	2	103695365	ENST00000622852.1	387336	ENSG00000229981
ST3GAL1	ST3 beta-galactoside alpha-2,3-sialyltransferase 1	0.237417	-0.17515	0.649984	1.97855	1.19368	0.247378	0.565889	-5.06025	peak_160677	Day0vsDay27	chr8	133546606	133548572	1967	*	Intron	8	133476029	133570379	94351	2	6482	ENST00000519435.5	21807	ENSG00000008513
TEKT5	tektin 5	0.237418	-0.154211	0.629047	1.8023	1.2566	0.221963	0.5388	-4.99829	peak_57592	Day0vsDay27	chr16	10676119	10677008	890	*	Exon	16	10627501	10671778	44278	2	146279	ENST00000574923.1	-4341	ENSG00000153060
LOC105369527	uncharacterized LOC105369527	0.23742	-0.759483	1.23432	-0.0407252	0.495826	0.625931	0.95618	-5.46677	peak_32271	Day0vsDay8	chr11	120066483	120067621	1139	*	Distal Intergenic	11	120026753	120028341	1589	1	105369527	ENST00000652852.1	39730	NA
LOC112267890	uncharacterized LOC112267890	0.237436	-0.162083	0.636956	2.15918	1.23187	0.230887	0.743587	-4.86818	peak_103825	Day0vsDay15	chr22	22692607	22693275	669	*	Promoter (<=1kb)	22	22692778	22693312	535	2	112267890	ENST00000438185.1	37	NA
LINC02653	long intergenic non-protein coding RNA 2653	0.237443	-0.454827	0.929713	0.0663072	0.712285	0.484222	0.834581	-5.27342	peak_20794	Day0vsDay15	chr10	90525538	90527219	1682	*	Intron	10	90402521	90540805	138285	2	101926942	ENST00000418379.1	13586	ENSG00000236373
LRATD2	LRAT domain containing 2	0.237445	-0.344625	0.819515	2.00682	0.865856	0.397827	0.930803	-5.45487	peak_160238	Day0vsDay8	chr8	126566765	126567304	540	*	Intron	8	126552443	126558478	6036	2	157638	ENST00000304916.4	-8287	ENSG00000168672
HIP1	huntingtin interacting protein 1	0.237446	-0.383181	0.858074	0.0627761	0.793034	0.436153	0.814852	-5.20847	peak_148777	Day0vsDay15	chr7	75592286	75593066	781	*	Exon	7	75538083	75611702	73620	2	3092	ENST00000616821.4	18636	ENSG00000127946
MIR7702	microRNA 7702	0.237452	-0.169468	0.644371	0.758364	1.20955	0.239176	0.743991	-4.90051	peak_166054	Day0vsDay15	chr9	111166130	111166976	847	*	Intron	9	111271156	111271214	59	2	102465800	ENST00000621931.1	104238	ENSG00000274263
TMEM158	transmembrane protein 158	0.237457	-0.284935	0.759849	0.169075	0.942206	0.356229	0.666564	-5.34464	peak_109837	Day0vsDay27	chr3	45224789	45226672	1884	*	Promoter (<=1kb)	3	45224466	45226287	1822	2	25907	ENST00000503771.2	0	ENSG00000249992
NCK2	NCK adaptor protein 2	0.237463	-0.309322	0.784248	3.61713	0.91732	0.371668	0.679138	-5.29013	peak_87935	Day0vsDay27	chr2	105775995	105777488	1494	*	Intron	2	105745731	105881534	135804	1	8440	ENST00000393348.6	30264	ENSG00000071051
ARHGEF4	Rho guanine nucleotide exchange factor 4	0.237464	-0.496026	0.970953	0.279815	0.67427	0.507612	0.777485	-5.46686	peak_89830	Day0vsDay27	chr2	130893518	130893830	313	*	Intron	2	130916651	131047253	130603	1	50649	ENST00000636987.1	-22821	ENSG00000136002
SHANK1	SH3 and multiple ankyrin repeat domains 1	0.237469	-0.178345	0.653283	2.77622	1.21587	0.241673	0.744192	-4.86816	peak_80635	Day0vsDay15	chr19	50687647	50688228	582	*	Promoter (1-2kb)	19	50661827	50689404	27578	2	50944	ENST00000391813.5	1176	ENSG00000161681
PCBD2	pterin-4 alpha-carbinolamine dehydratase 2	0.237469	-0.233221	0.70816	2.9097	1.05345	0.305792	0.907522	-5.36521	peak_130907	Day0vsDay8	chr5	134925118	134925683	566	*	Exon	5	134908830	134959095	50266	1	84105	ENST00000510013.1	16288	ENSG00000132570
GPRIN2	G protein regulated inducer of neurite outgrowth 2	0.237486	-0.273996	0.748968	0.291523	0.964278	0.345893	0.778237	-5.0996	peak_18014	Day0vsDay15	chr10	46520500	46521239	740	*	Intron	10	46541736	46555530	13795	2	9721	ENST00000374317.2	34291	ENSG00000204175
IKBKE-AS1	IKBKE antisense RNA 1	0.237492	-0.224625	0.699609	1.82293	1.06526	0.29821	0.614567	-5.19557	peak_12376	Day0vsDay27	chr1	206489943	206490822	880	*	Exon	1	206491116	206497728	6613	2	574431	ENST00000367119.1	6906	ENSG00000162888
TRIB1	tribbles pseudokinase 1	0.237494	-0.486315	0.961303	2.11766	0.714935	0.484163	0.939517	-5.51962	peak_160162	Day0vsDay8	chr8	125412693	125413038	346	*	Distal Intergenic	8	125430358	125438403	8046	1	10221	ENST00000311922.4	-17320	ENSG00000173334
LIMD1	LIM domain containing 1	0.237518	-0.380444	0.85548	-0.453901	0.796695	0.434067	0.814378	-5.20254	peak_109862	Day0vsDay15	chr3	45592988	45594627	1640	*	Promoter (<=1kb)	3	45594324	45673898	79575	1	8994	ENST00000440097.5	0	ENSG00000144791
EIF4EBP1	eukaryotic translation initiation factor 4E binding protein 1	0.237525	-0.641979	1.11703	0.0867076	0.572235	0.574263	0.949953	-5.47079	peak_156341	Day0vsDay8	chr8	37999915	38000720	806	*	Distal Intergenic	8	38030534	38060365	29832	1	1978	ENST00000338825.5	-29814	ENSG00000187840
C1orf105	chromosome 1 open reading frame 105	0.237532	-0.290874	0.765939	1.22438	0.931776	0.361476	0.783551	-5.12682	peak_10424	Day0vsDay15	chr1	172426593	172427792	1200	*	Intron	1	172420734	172431287	10554	1	92346	ENST00000460397.2	5859	ENSG00000180999
LOC107986138	uncharacterized LOC107986138	0.237535	-0.571206	1.04628	-0.680166	0.609458	0.548686	0.802821	-5.55483	peak_115040	Day0vsDay27	chr3	145288320	145290053	1734	*	Distal Intergenic	3	145939912	145961536	21625	1	107986138	ENST00000495382.1	-649859	NA
LOC102723475	potassium voltage-gated channel subfamily E regulatory subunit 1B	0.237538	-0.46317	0.938247	0.207592	0.704986	0.488814	0.765794	-5.45653	peak_100690	Day0vsDay27	chr21	7925951	7926775	825	*	Distal Intergenic	21	7816677	7829632	12956	2	102723475	ENST00000618699.3	-96319	ENSG00000276289
LOC102724465	uncharacterized LOC102724465	0.237544	-0.306206	0.781295	0.331756	0.905529	0.374909	0.788521	-5.14622	peak_55406	Day0vsDay15	chr15	87723663	87723937	275	*	Distal Intergenic	15	87432058	87703852	271795	2	102724465	ENST00000560439.1	-19811	NA
GATA2	GATA binding protein 2	0.237546	-0.566877	1.04197	-0.427239	0.612097	0.546692	0.802063	-5.53309	peak_113893	Day0vsDay27	chr3	128488118	128488585	468	*	Promoter (<=1kb)	3	128479427	128488530	9104	2	2624	ENST00000487848.6	0	ENSG00000179348
MIR4486	microRNA 4486	0.237547	-0.347234	0.822329	0.72426	0.842002	0.408767	0.80397	-5.21324	peak_26483	Day0vsDay15	chr11	19557570	19558105	536	*	Intron	11	19575310	19575372	63	1	100616118	ENST00000578325.1	-17205	ENSG00000265210
LOC124904079	uncharacterized LOC124904079	0.237549	-0.114537	0.589635	1.4611	1.40122	0.177681	0.731988	-4.68574	peak_70309	Day0vsDay15	chr17	81148392	81150083	1692	*	Intron	17	81135771	81136256	486	1	124904079	ENST00000570413.1	12621	NA
PYDC2-AS1	PYDC2 antisense RNA 1	0.237553	-0.364739	0.839844	1.51017	0.832211	0.4159	0.932131	-5.43672	peak_116943	Day0vsDay8	chr3	191416696	191417315	620	*	Distal Intergenic	3	191425493	191590691	165199	1	103344926	ENST00000657540.1	-8178	NA
ZNRF4	zinc and ring finger 4	0.237557	-0.203495	0.678609	0.272683	1.11644	0.276173	0.753974	-4.9612	peak_75975	Day0vsDay15	chr19	5454599	5456056	1458	*	Promoter (<=1kb)	19	5455417	5456856	1440	1	148066	ENST00000222033.6	0	ENSG00000105428
ZSWIM8	zinc finger SWIM-type containing 8	0.237559	-0.146847	0.621964	1.26775	1.30096	0.20949	0.73902	-4.78342	peak_19600	Day0vsDay15	chr10	73796840	73797928	1089	*	Promoter (<=1kb)	10	73796371	73797450	1080	1	23053	ENST00000487278.1	469	ENSG00000214655
SLC25A36	solute carrier family 25 member 36	0.23756	-0.441057	0.916178	-0.833384	0.725615	0.475656	0.757149	-5.48689	peak_114814	Day0vsDay27	chr3	140924330	140924776	447	*	Distal Intergenic	3	140941830	140979933	38104	1	55186	ENST00000446041.6	-17054	ENSG00000114120
OSTF1	osteoclast stimulating factor 1	0.237561	-0.0861544	0.561277	1.07733	1.52534	0.142965	0.72392	-4.5414	peak_164127	Day0vsDay15	chr9	75108615	75109158	544	*	Intron	9	75088514	75147265	58752	1	26578	ENST00000346234.7	20101	ENSG00000134996
MEX3A	mex-3 RNA binding family member A	0.237574	-0.272695	0.747844	1.00089	0.970097	0.343883	0.656699	-5.25244	peak_9363	Day0vsDay27	chr1	156076554	156077591	1038	*	3' UTR	1	156077066	156081704	4639	2	92312	ENST00000442784.1	4113	ENSG00000254726
ZNF621	zinc finger protein 621	0.23758	-0.351663	0.826824	1.71752	0.845488	0.408432	0.931238	-5.49416	peak_109457	Day0vsDay8	chr3	40566917	40567776	860	*	Intron	3	40529288	40532861	3574	1	285268	ENST00000492098.1	37629	ENSG00000172888
MIR8071-1	microRNA 8071-1	0.23758	-0.220142	0.695303	0.856851	1.07588	0.293534	0.610269	-5.22139	peak_50879	Day0vsDay27	chr14	105588184	105588916	733	*	Exon	14	105621116	105621180	65	1	102465871	ENST00000616769.1	-32200	ENSG00000274172
SFXN5	sideroflexin 5	0.237585	-0.830521	1.30569	-0.124942	0.461064	0.649238	0.959997	-5.50267	peak_86121	Day0vsDay8	chr2	72994628	72995184	557	*	Promoter (<=1kb)	2	72961202	72994964	33763	2	94097	ENST00000482542.5	0	ENSG00000144040
LINC00242	long intergenic non-protein coding RNA 242	0.237587	-0.362808	0.837982	0.797249	0.821887	0.420882	0.809525	-5.20334	peak_143438	Day0vsDay15	chr6	169830580	169831969	1390	*	Distal Intergenic	6	169794244	169799549	5306	2	401288	ENST00000648769.1	-31031	ENSG00000229214
MIR297	microRNA 297	0.237615	-0.289219	0.764449	1.08771	0.934883	0.359908	0.669554	-5.30316	peak_122083	Day0vsDay27	chr4	111137436	111138030	595	*	Intron	4	110860582	110860647	66	2	100126354	ENST00000401142.1	-276789	ENSG00000215961
CA10	carbonic anhydrase 10	0.237617	-0.156095	0.631329	2.285	1.27963	0.217829	0.740822	-4.8175	peak_67968	Day0vsDay15	chr17	51764374	51764898	525	*	Intron	17	51635855	51748544	112690	2	56934	ENST00000571918.1	-15830	ENSG00000154975
STIM1	stromal interaction molecule 1	0.237629	-0.255561	0.730819	2.61512	1.01053	0.325493	0.772023	-5.0407	peak_25380	Day0vsDay15	chr11	3949107	3949469	363	*	Promoter (1-2kb)	11	3947343	4055565	108223	1	6786	ENST00000532990.1	1764	ENSG00000167323
SASH1	SAM and SH3 domain containing 1	0.237636	-0.435669	0.91094	-0.0631277	0.731572	0.472083	0.755264	-5.44715	peak_141605	Day0vsDay27	chr6	148259229	148259586	358	*	Intron	6	148272304	148440694	168391	1	23328	ENST00000367469.5	-12718	ENSG00000111961
TEKT4	tektin 4	0.237645	-0.15189	0.62718	1.95959	1.26516	0.221604	0.538474	-4.97736	peak_87080	Day0vsDay27	chr2	94873633	94874105	473	*	Promoter (2-3kb)	2	94871433	94876823	5391	1	150483	ENST00000468063.1	2200	ENSG00000163060
LOC105369140	NBPF member 6 pseudogene	0.23765	-0.417273	0.892574	2.61528	0.758262	0.457922	0.936235	-5.63059	peak_8439	Day0vsDay8	chr1	143784271	143784825	555	*	Exon	1	143745249	143760669	15421	1	105369140	ENST00000442049.3	39022	NA
SKI	SKI proto-oncogene	0.237663	-0.465517	0.940843	2.75148	0.70429	0.489617	0.94013	-5.55513	peak_284	Day0vsDay8	chr1	2277665	2279428	1764	*	Intron	1	2303646	2304368	723	1	6497	ENST00000507179.1	-24218	ENSG00000157933
LOC101928965	uncharacterized LOC101928965	0.237664	-0.369492	0.84482	-0.293707	0.811373	0.425766	0.721844	-5.39334	peak_110377	Day0vsDay27	chr3	50375424	50376115	692	*	Exon	3	50367465	50368197	733	1	101928965	ENST00000607362.1	7959	ENSG00000271858
SYTL2	synaptotagmin like 2	0.237679	-0.181041	0.656399	3.37459	1.19727	0.248422	0.566747	-5.04103	peak_30424	Day0vsDay27	chr11	85827441	85828232	792	*	Distal Intergenic	11	85694224	85811159	116936	2	54843	ENST00000389960.8	-16282	ENSG00000137501
TNNT3	troponin T3, fast skeletal type	0.237687	-0.282682	0.758057	-0.0069914	0.95842	0.35043	0.779646	-5.06212	peak_25112	Day0vsDay15	chr11	1935311	1935940	630	*	Promoter (1-2kb)	11	1933873	1935581	1709	1	7140	ENST00000493234.1	1438	ENSG00000130595
LINC01619	long intergenic non-protein coding RNA 1619	0.237692	-0.203182	0.678565	1.62819	1.11753	0.275719	0.594514	-5.15989	peak_37817	Day0vsDay27	chr12	92030445	92031254	810	*	Promoter (2-3kb)	12	91993085	92028257	35173	2	256021	ENST00000551306.1	-2188	ENSG00000257242
CASP2	caspase 2	0.237714	-0.263697	0.739125	2.68865	1.01659	0.323322	0.771483	-5.04805	peak_152244	Day0vsDay15	chr7	143299531	143300539	1009	*	3' UTR	7	143294604	143306569	11966	1	835	ENST00000472067.1	4927	ENSG00000106144
LOC105378482	uncharacterized LOC105378482	0.237718	-0.231237	0.706674	1.85929	1.06102	0.30235	0.618717	-5.1859	peak_22102	Day0vsDay27	chr10	110420275	110421010	736	*	Distal Intergenic	10	110428840	110496187	67348	2	105378482	ENST00000609514.1	75177	NA
ELOA	elongin A	0.23772	-0.23514	0.710579	2.27305	1.0627	0.302216	0.618649	-5.18092	peak_2680	Day0vsDay27	chr1	23720160	23721015	856	*	Intron	1	23743448	23762023	18576	1	6924	ENST00000609199.2	-22433	ENSG00000011007
LOC101929116	uncharacterized LOC101929116	0.237736	-0.154986	0.630458	2.01743	1.25478	0.22261	0.539427	-5.00112	peak_166965	Day0vsDay27	chr9	126282331	126282919	589	*	Distal Intergenic	9	126270121	126275918	5798	2	101929116	ENST00000419853.1	-6413	ENSG00000288537
LOC105377672	uncharacterized LOC105377672	0.237738	-0.520876	0.996352	-1.10552	0.649583	0.522627	0.849541	-5.32607	peak_120493	Day0vsDay15	chr4	58846471	58846967	497	*	Intron	4	58780716	58786683	5968	2	105377672	ENST00000656709.1	-59788	ENSG00000251339
ATP5MGL	ATP synthase membrane subunit g like	0.237741	-0.235522	0.711004	0.986554	1.05128	0.30611	0.622181	-5.20126	peak_105956	Day0vsDay27	chr22	42639966	42640263	298	*	Promoter (<=1kb)	22	42639803	42640601	799	2	267020	ENST00000505920.1	338	ENSG00000249222
COL22A1	collagen type XXII alpha 1 chain	0.237754	-0.693675	1.16918	0.327259	0.529097	0.60199	0.95305	-5.39452	peak_160960	Day0vsDay8	chr8	138695318	138695661	344	*	Intron	8	138588235	138722193	133959	2	169044	ENST00000341807.8	26532	ENSG00000169436
ESYT2	extended synaptotagmin 2	0.237757	-0.357932	0.833446	0.110243	0.833127	0.415344	0.807011	-5.16936	peak_153814	Day0vsDay15	chr7	158726284	158726947	664	*	Distal Intergenic	7	158733613	158744217	10605	2	57488	ENST00000435514.3	17270	ENSG00000117868
SOBP	sine oculis binding protein homolog	0.237761	-0.445514	0.921037	1.17055	0.726818	0.476129	0.757374	-5.45522	peak_139826	Day0vsDay27	chr6	107511643	107511990	348	*	Exon	6	107490604	107515073	24470	1	55084	ENST00000618129.1	21039	ENSG00000112320
FOXD3-AS1	FOXD3 antisense RNA 1	0.237779	-0.175148	0.650707	1.52248	1.19733	0.245739	0.744966	-4.90569	peak_5836	Day0vsDay15	chr1	63323136	63324116	981	*	Promoter (<=1kb)	1	63320878	63323776	2899	2	100996301	ENST00000431294.7	0	ENSG00000230798
ADGRB1	adhesion G protein-coupled receptor B1	0.237781	-0.251856	0.727419	2.72826	1.0224	0.319974	0.635332	-5.21896	peak_161493	Day0vsDay27	chr8	142497626	142498169	544	*	Intron	8	142479120	142540020	60901	1	575	ENST00000518820.1	18506	ENSG00000181790
CCDC57	coiled-coil domain containing 57	0.237783	-0.240923	0.716489	2.43537	1.04083	0.311375	0.626851	-5.22065	peak_70467	Day0vsDay27	chr17	82105497	82107194	1698	*	Promoter (<=1kb)	17	82101460	82106375	4916	2	284001	ENST00000584717.1	0	ENSG00000176155
NKAIN3	sodium/potassium transporting ATPase interacting 3	0.237802	-0.366223	0.841827	4.62677	0.818628	0.423417	0.933821	-5.58868	peak_157702	Day0vsDay8	chr8	62101287	62101890	604	*	Distal Intergenic	8	62248591	62946335	697745	1	286183	ENST00000674732.1	-146701	ENSG00000185942
LOC124904858	uncharacterized LOC124904858	0.237803	-0.407691	0.883297	-0.625497	0.766407	0.4523	0.741357	-5.43187	peak_95699	Day0vsDay27	chr20	1820483	1821046	564	*	Distal Intergenic	20	1729038	1810849	81812	2	124904858	ENST00000671643.1	-9634	NA
SHISA4	shisa family member 4	0.237806	-0.178068	0.65368	2.17837	1.19385	0.248045	0.745458	-4.90302	peak_11860	Day0vsDay15	chr1	201888329	201889751	1423	*	Promoter (<=1kb)	1	201888680	201892137	3458	1	149345	ENST00000464117.1	0	ENSG00000198892
LOC124908011	uncharacterized LOC124908011	0.237808	-0.542974	1.01859	-0.810922	0.631326	0.534275	0.854205	-5.32182	peak_95100	Day0vsDay15	chr2	239532308	239532907	600	*	Distal Intergenic	2	239493587	239496697	3111	2	124908011	ENST00000668894.1	-35611	ENSG00000288082
LINC02832	long intergenic non-protein coding RNA 2832	0.237809	-0.244291	0.719909	3.5298	1.03605	0.314202	0.766514	-5.03083	peak_93503	Day0vsDay15	chr2	219714486	219715333	848	*	Exon	2	219730110	219737742	7633	1	105373886	ENST00000442416.1	-14777	NA
NINL	ninein like	0.237812	-0.169827	0.645452	1.78899	1.20925	0.23929	0.557867	-5.04578	peak_97209	Day0vsDay27	chr20	25510132	25510802	671	*	Exon	20	25478150	25499937	21788	2	22981	ENST00000706723.1	-10195	ENSG00000101004
EMC8	ER membrane protein complex subunit 8	0.237837	-0.24618	0.721854	1.80352	1.03726	0.313007	0.628348	-5.20212	peak_62461	Day0vsDay27	chr16	85767423	85768217	795	*	Distal Intergenic	16	85771758	85781258	9501	2	10328	ENST00000595980.5	13041	ENSG00000131148
LOC124905145	uncharacterized LOC124905145	0.237855	-0.375416	0.851126	-0.784424	0.803928	0.429964	0.72509	-5.41222	peak_106947	Day0vsDay27	chr22	49669684	49671562	1879	*	Distal Intergenic	22	49662312	49664968	2657	2	124905145	ENST00000662299.1	-4716	NA
MIR3201	microRNA 3201	0.237865	-0.146207	0.621937	3.19327	1.33863	0.197926	0.736649	-4.73456	peak_106700	Day0vsDay15	chr22	48198590	48199147	558	*	Distal Intergenic	22	48274364	48274415	52	1	100422916	ENST00000578320.1	-75217	ENSG00000266508
LINC01613	long intergenic non-protein coding RNA 1613	0.237879	-0.562948	1.03871	0.126247	0.615708	0.544349	0.947475	-5.38516	peak_166489	Day0vsDay8	chr9	119853944	119854394	451	*	Distal Intergenic	9	119935053	119937832	2780	1	106146149	ENST00000561476.1	-80659	ENSG00000261432
BAGE2	BAGE family member 2 (pseudogene)	0.237881	-0.429474	0.905235	2.54678	0.766019	0.453754	0.935999	-5.56788	peak_100820	Day0vsDay8	chr21	10327764	10328311	548	*	Distal Intergenic	21	10413477	10452529	39053	1	85319	ENST00000474011.5	-85166	NA
NDRG1	N-myc downstream regulated 1	0.237889	-0.382232	0.85801	-0.224908	0.795161	0.43494	0.814677	-5.22859	peak_160636	Day0vsDay15	chr8	133240781	133241322	542	*	Exon	8	133244161	133244390	230	2	10397	ENST00000675414.1	3068	ENSG00000104419
LINC02453	long intergenic non-protein coding RNA 2453	0.237893	-0.574294	1.05008	-0.290747	0.609535	0.548965	0.859991	-5.30322	peak_38206	Day0vsDay15	chr12	98502783	98504707	1925	*	Promoter (<=1kb)	12	98485544	98503859	18316	2	643770	ENST00000501499.3	0	ENSG00000245017
VIPR2	vasoactive intestinal peptide receptor 2	0.237899	-0.858938	1.33474	0.470105	0.449581	0.657372	0.961131	-5.45852	peak_153867	Day0vsDay8	chr7	159068423	159068813	391	*	Intron	7	159030455	159097204	66750	2	7434	ENST00000377633.7	28391	ENSG00000106018
RASD2	RASD family member 2	0.237902	-0.194811	0.670615	1.48832	1.1504	0.264624	0.74995	-4.95976	peak_104991	Day0vsDay15	chr22	35575025	35576149	1125	*	Distal Intergenic	22	35540831	35553999	13169	1	23551	ENST00000216127.5	34194	ENSG00000100302
TNR	tenascin R	0.237905	-0.354641	0.830451	-0.36737	0.832221	0.414148	0.712786	-5.42366	peak_10588	Day0vsDay27	chr1	175648698	175649757	1060	*	Intron	1	175315194	175743595	428402	2	7143	ENST00000367674.7	93838	ENSG00000116147
MAFB	MAF bZIP transcription factor B	0.237917	-0.569882	1.04572	-0.455349	0.612955	0.546674	0.802063	-5.45633	peak_98228	Day0vsDay27	chr20	40561748	40562535	788	*	Distal Intergenic	20	40685848	40689236	3389	2	9935	ENST00000373313.3	126701	ENSG00000204103
LINC00322	long intergenic non-protein coding RNA 322	0.237922	-0.208392	0.684236	0.746548	1.1105	0.280236	0.598176	-5.11771	peak_102456	Day0vsDay27	chr21	43323608	43324016	409	*	Intron	21	43322417	43332039	9623	2	100126693	ENST00000450205.1	8023	NA
LINC01981	long intergenic non-protein coding RNA 1981	0.23793	-0.181378	0.657239	1.82113	1.20503	0.243861	0.744966	-4.88336	peak_108763	Day0vsDay15	chr3	27827848	27828225	378	*	Intron	3	27832052	27834084	2033	2	100996624	ENST00000667872.1	5859	ENSG00000229243
DPF1	double PHD fingers 1	0.237936	-0.22094	0.696813	2.08689	1.12591	0.275403	0.594105	-5.0999	peak_79010	Day0vsDay27	chr19	38213743	38214805	1063	*	Promoter (<=1kb)	19	38212072	38213979	1908	2	8193	ENST00000488378.1	0	ENSG00000011332
LINC00612	long intergenic non-protein coding RNA 612	0.237946	-0.174974	0.650866	2.90471	1.21372	0.241083	0.743991	-4.86402	peak_34362	Day0vsDay15	chr12	9046820	9047137	318	*	Distal Intergenic	12	9055603	9065052	9450	2	253128	ENST00000675544.1	17915	ENSG00000214851
ST3GAL1	ST3 beta-galactoside alpha-2,3-sialyltransferase 1	0.237951	-0.159765	0.635667	1.3839	1.24014	0.227873	0.74346	-4.86361	peak_160671	Day0vsDay15	chr8	133516651	133517356	706	*	Intron	8	133476143	133499421	23279	2	6482	ENST00000520020.5	-17230	ENSG00000008513
MIR548AG2	microRNA 548ag-2	0.237961	-0.257292	0.733215	-0.165188	0.999691	0.329134	0.77311	-5.07581	peak_100031	Day0vsDay15	chr20	60527707	60528963	1257	*	Intron	20	60564562	60564625	64	1	100616440	ENST00000581228.1	-35599	ENSG00000265617
PHOX2A	paired like homeobox 2A	0.237969	-0.223464	0.699402	0.411254	1.07334	0.29562	0.759899	-4.97783	peak_29647	Day0vsDay15	chr11	72249556	72251311	1756	*	Exon	11	72239867	72245664	5798	2	401	ENST00000544057.1	-3892	ENSG00000165462
RAB10	RAB10, member RAS oncogene family	0.237977	-0.272883	0.748838	-0.440591	0.990121	0.3358	0.649849	-5.23983	peak_83456	Day0vsDay27	chr2	26100924	26101356	433	*	Promoter (2-3kb)	2	26098530	26135068	36539	1	10890	ENST00000473035.1	2394	ENSG00000084733
IL7R	interleukin 7 receptor	0.237985	-0.290314	0.766284	-0.516484	0.940225	0.358242	0.668315	-5.28753	peak_127072	Day0vsDay27	chr5	35899806	35900253	448	*	Distal Intergenic	5	35875414	35876434	1021	1	3575	ENST00000505875.1	24392	ENSG00000168685
SPATA3	spermatogenesis associated 3	0.237988	-0.319693	0.79567	2.21111	0.91581	0.372136	0.786955	-5.1231	peak_94016	Day0vsDay15	chr2	230986572	230987913	1342	*	Promoter (2-3kb)	2	230990324	231002789	12466	1	130560	ENST00000645363.1	-2411	ENSG00000173699
PNOC	prepronociceptin	0.237991	-0.341518	0.817499	2.84371	0.85497	0.403795	0.931238	-5.52038	peak_155901	Day0vsDay8	chr8	28338892	28339789	898	*	Promoter (<=1kb)	8	28338648	28343355	4708	1	5368	ENST00000522209.1	244	ENSG00000168081
TMEM131	transmembrane protein 131	0.237997	-0.219838	0.695833	0.815082	1.08162	0.293426	0.7591	-5.03353	peak_87391	Day0vsDay15	chr2	97806769	97807518	750	*	Intron	2	97793290	97796404	3115	2	23505	ENST00000480724.1	-10365	ENSG00000075568
APEH	acylaminoacyl-peptide hydrolase	0.238002	-0.190282	0.666285	1.06032	1.17119	0.257196	0.747093	-4.9029	peak_110296	Day0vsDay15	chr3	49673441	49674899	1459	*	Promoter (<=1kb)	3	49674014	49677025	3012	1	327	ENST00000449966.5	0	ENSG00000164062
TMEM105	TMEM105 long non-coding RNA	0.238002	-0.313941	0.789945	-0.408259	0.893808	0.381013	0.791271	-5.1439	peak_70344	Day0vsDay15	chr17	81335548	81336003	456	*	Distal Intergenic	17	81311270	81330674	19405	2	284186	ENST00000650606.1	-4874	ENSG00000185332
RBPMS	RNA binding protein, mRNA processing factor	0.238003	-0.104934	0.580939	1.67216	1.45264	0.164398	0.471904	-4.765	peak_156072	Day0vsDay27	chr8	30315787	30316398	612	*	Distal Intergenic	8	30384511	30547522	163012	1	11030	ENST00000339877.8	-68113	ENSG00000157110
APOL4	apolipoprotein L4	0.238005	-0.486116	0.962126	-0.600189	0.682652	0.502019	0.774239	-5.53962	peak_105036	Day0vsDay27	chr22	36195730	36196072	343	*	Intron	22	36189128	36201809	12682	2	80832	ENST00000683024.1	5737	ENSG00000100336
FIS1	fission, mitochondrial 1	0.238005	-0.397992	0.874002	-0.298678	0.776876	0.445683	0.736931	-5.46388	peak_149963	Day0vsDay27	chr7	101251750	101252945	1196	*	Promoter (<=1kb)	7	101239594	101252316	12723	2	51024	ENST00000474120.5	0	ENSG00000214253
PAPPA2	pappalysin 2	0.238015	-0.313646	0.789675	-0.115549	0.899712	0.379067	0.790443	-5.14823	peak_10625	Day0vsDay15	chr1	176556491	176557713	1223	*	Exon	1	176553488	176555736	2249	1	60676	ENST00000486075.1	3003	ENSG00000116183
LINC01192	long intergenic non-protein coding RNA 1192	0.238024	-0.127163	0.603211	1.66824	1.39977	0.179183	0.731988	-4.67714	peak_115713	Day0vsDay15	chr3	163380431	163380882	452	*	Distal Intergenic	3	163199623	163361563	161941	2	647107	ENST00000489012.5	-18868	ENSG00000241369
CRHR2	corticotropin releasing hormone receptor 2	0.238025	-0.28668	0.76273	0.697656	0.944098	0.356337	0.666627	-5.29525	peak_145688	Day0vsDay27	chr7	30701866	30702528	663	*	Promoter (1-2kb)	7	30686408	30700129	13722	2	1395	ENST00000462882.1	-1737	ENSG00000106113
LINC02178	long intergenic non-protein coding RNA 2178	0.238025	-0.229794	0.705845	2.26631	1.07144	0.298071	0.614395	-5.18568	peak_60002	Day0vsDay27	chr16	50398419	50399032	614	*	Distal Intergenic	16	50390916	50395133	4218	2	105371248	ENST00000566876.1	-3286	ENSG00000261092
LOC105371773	uncharacterized LOC105371773	0.238025	-0.18515	0.6612	2.0473	1.17646	0.254491	0.747093	-4.87805	peak_66758	Day0vsDay15	chr17	40542612	40543256	645	*	Distal Intergenic	17	40525561	40527002	1442	1	105371773	ENST00000577557.1	17051	ENSG00000266088
TMCO4	transmembrane and coiled-coil domains 4	0.238026	-0.421476	0.897528	-0.288895	0.752241	0.460561	0.747636	-5.44866	peak_2292	Day0vsDay27	chr1	19771997	19772923	927	*	Promoter (<=1kb)	1	19750081	19771427	21347	2	255104	ENST00000462171.1	-570	ENSG00000162542
CCR3	C-C motif chemokine receptor 3	0.238029	-0.124341	0.600399	2.10066	1.39347	0.180624	0.731988	-4.69148	peak_109945	Day0vsDay15	chr3	46228113	46229315	1203	*	Intron	3	46242381	46266706	24326	1	1232	ENST00000545097.1	-13066	ENSG00000183625
NPR2	natriuretic peptide receptor 2	0.23803	-0.555464	1.03152	0.321314	0.621793	0.540412	0.798408	-5.46683	peak_163283	Day0vsDay27	chr9	35798746	35799034	289	*	Promoter (<=1kb)	9	35799103	35809703	10601	1	4882	ENST00000688226.1	-69	ENSG00000159899
ENTPD6	ectonucleoside triphosphate diphosphohydrolase 6	0.238038	-0.577829	1.05391	-0.282358	0.604761	0.55147	0.804205	-5.57874	peak_97169	Day0vsDay27	chr20	25222070	25222774	705	*	Promoter (<=1kb)	20	25222059	25222883	825	1	955	ENST00000481322.1	11	ENSG00000197586
GRAP2	GRB2 related adaptor protein 2	0.238052	-0.228657	0.704761	2.50797	1.0583	0.303803	0.762465	-5.01924	peak_105643	Day0vsDay15	chr22	39942326	39943183	858	*	Intron	22	39946817	39971105	24289	1	9402	ENST00000407075.3	-3634	ENSG00000100351
SEMA4B	semaphorin 4B	0.238054	-0.263381	0.739488	3.03268	0.997361	0.33229	0.646477	-5.22877	peak_55672	Day0vsDay27	chr15	90193249	90193763	515	*	Promoter (1-2kb)	15	90191928	90217810	25883	1	10509	ENST00000559792.5	1321	ENSG00000185033
SRSF5	serine and arginine rich splicing factor 5	0.238056	-0.185656	0.661768	1.232	1.17676	0.254313	0.747093	-4.9008	peak_48140	Day0vsDay15	chr14	69773571	69774789	1219	*	Promoter (2-3kb)	14	69770881	69771915	1035	1	6430	ENST00000554929.1	2690	ENSG00000100650
LINC02498	long intergenic non-protein coding RNA 2498	0.23806	-0.298426	0.774546	3.52379	0.927673	0.365966	0.922358	-5.47663	peak_118821	Day0vsDay8	chr4	11017936	11018399	464	*	Distal Intergenic	4	10737558	10749586	12029	1	102723525	ENST00000635390.2	280378	ENSG00000283083
ZDHHC17	zinc finger DHHC-type palmitoyltransferase 17	0.238068	-0.234625	0.710761	0.425384	1.06079	0.302807	0.76196	-5.00897	peak_37400	Day0vsDay15	chr12	76674785	76675405	621	*	Distal Intergenic	12	76764103	76827016	62914	1	23390	ENST00000546778.5	-88698	ENSG00000186908
CLCNKA	chloride voltage-gated channel Ka	0.23807	-0.144264	0.620404	1.84024	1.31016	0.206644	0.521412	-4.9259	peak_1822	Day0vsDay27	chr1	16026347	16027575	1229	*	Promoter (<=1kb)	1	16026839	16030075	3237	1	1187	ENST00000491433.1	0	ENSG00000186510
POPDC2	popeye domain cAMP effector 2	0.238073	-0.217251	0.693396	2.29862	1.10935	0.282005	0.755883	-4.97005	peak_113098	Day0vsDay15	chr3	119638514	119639268	755	*	Intron	3	119648400	119654727	6328	2	64091	ENST00000476092.1	15459	ENSG00000121577
SHANK2	SH3 and multiple ankyrin repeat domains 2	0.238086	-0.961842	1.43801	-0.174141	0.413921	0.684027	0.9645	-5.51287	peak_29487	Day0vsDay8	chr11	70679407	70680289	883	*	Intron	11	70467856	70662197	194342	2	22941	ENST00000409161.5	-17210	ENSG00000162105
LOC105369591	uncharacterized LOC105369591	0.23809	-0.216945	0.693126	0.668537	1.08456	0.289756	0.607369	-5.20397	peak_32732	Day0vsDay27	chr11	126146543	126148451	1909	*	Distal Intergenic	11	126121889	126128081	6193	2	105369591	ENST00000659151.1	-18462	NA
LINC01655	long intergenic non-protein coding RNA 1655	0.2381	-0.453427	0.929628	2.18785	0.731933	0.473501	0.937858	-5.53248	peak_13174	Day0vsDay8	chr1	221808842	221809926	1085	*	Distal Intergenic	1	221819842	221840689	20848	2	101929771	ENST00000665303.1	30763	NA
CCDC88C	coiled-coil domain containing 88C	0.23811	-0.189929	0.666149	3.12767	1.20002	0.246061	0.744966	-4.87286	peak_49259	Day0vsDay15	chr14	91405090	91405996	907	*	Promoter (2-3kb)	14	91342143	91408758	66616	2	440193	ENST00000553437.1	2762	ENSG00000015133
LOC105375751	uncharacterized LOC105375751	0.238119	-0.190724	0.666961	3.12122	1.1796	0.253807	0.747093	-4.91006	peak_160240	Day0vsDay15	chr8	126646329	126646615	287	*	Intron	8	126713334	127292876	579543	1	105375751	ENST00000647190.2	-66719	ENSG00000253438
LOC124901426	uncharacterized LOC124901426	0.238119	-0.182607	0.658845	2.12139	1.19776	0.246635	0.565185	-5.04923	peak_141673	Day0vsDay27	chr6	149153722	149154051	330	*	Intron	6	149140235	149161931	21697	1	124901426	ENST00000687816.1	13487	NA
THEM6	thioesterase superfamily member 6	0.238129	-0.25359	0.729849	-0.231041	1.00381	0.326287	0.772262	-5.071	peak_161535	Day0vsDay15	chr8	142732436	142732862	427	*	Intron	8	142727723	142736927	9205	1	51337	ENST00000520217.1	4713	ENSG00000130193
CFAP61	cilia and flagella associated protein 61	0.238141	-0.286706	0.762988	0.996897	0.967222	0.346347	0.658512	-5.2656	peak_96705	Day0vsDay27	chr20	20137826	20138184	359	*	Intron	20	20169379	20228447	59069	1	26074	ENST00000431753.1	-31195	ENSG00000089101
KRT8	keratin 8	0.238147	-0.280472	0.756765	1.97845	0.978583	0.340906	0.654166	-5.25525	peak_36250	Day0vsDay27	chr12	52916635	52916974	340	*	Intron	12	52897297	52926469	29173	2	3856	ENST00000552150.5	9495	ENSG00000170421
IL2RA	interleukin 2 receptor subunit alpha	0.238149	-0.202968	0.679267	1.42984	1.11906	0.27508	0.593823	-5.14545	peak_15582	Day0vsDay27	chr10	6071606	6073219	1614	*	Exon	10	6010689	6062367	51679	2	3559	ENST00000379959.8	-9239	ENSG00000134460
PBK	PDZ binding kinase	0.238149	-0.327853	0.804152	0.791173	0.872143	0.392466	0.795991	-5.15331	peak_155858	Day0vsDay15	chr8	27836887	27838805	1919	*	Promoter (<=1kb)	8	27809624	27837817	28194	2	55872	ENST00000301905.9	0	ENSG00000168078
LINC00869	long intergenic non-protein coding RNA 869	0.238156	-0.251796	0.728108	2.96888	1.05058	0.308079	0.623997	-5.17194	peak_8784	Day0vsDay27	chr1	149633494	149634074	581	*	Promoter (2-3kb)	1	149636489	149661606	25118	1	57234	ENST00000439719.5	-2415	ENSG00000291158
LOC105374101	uncharacterized LOC105374101	0.238169	-1.11323	1.58957	-0.357055	0.365308	0.718339	0.9672	-5.50105	peak_114001	Day0vsDay8	chr3	129205292	129205968	677	*	Intron	3	129184065	129225505	41441	1	105374101	ENST00000691714.2	21227	ENSG00000289469
LOC103344931	uncharacterized LOC103344931	0.238169	-0.349726	0.826064	0.0822728	0.839737	0.410009	0.804367	-5.20383	peak_22271	Day0vsDay15	chr10	112821092	112822137	1046	*	Promoter (1-2kb)	10	112823490	112827726	4237	1	103344931	ENST00000564352.1	-1353	ENSG00000260917
EEIG1	estrogen-induced osteoclastogenesis regulator 1	0.238179	-0.526996	1.00335	0.956679	0.645209	0.525405	0.945952	-5.45141	peak_167194	Day0vsDay8	chr9	127988995	127989638	644	*	Distal Intergenic	9	127940582	127980989	40408	2	399665	ENST00000373095.6	-8006	ENSG00000167106
LINC01768	long intergenic non-protein coding RNA 1768	0.238189	-0.513796	0.990174	0.16522	0.656553	0.518217	0.784335	-5.50904	peak_7606	Day0vsDay27	chr1	109821178	109821804	627	*	Distal Intergenic	1	109828355	109871436	43082	1	107985167	ENST00000453347.1	-6551	NA
LOC124901966	uncharacterized LOC124901966	0.2382	-0.367229	0.843629	4.01207	0.844074	0.410953	0.931238	-5.55587	peak_158328	Day0vsDay8	chr8	79890623	79892145	1523	*	Promoter (<=1kb)	8	79891553	79930813	39261	1	124901966	ENST00000669451.1	0	ENSG00000285758
PPP2R5C	protein phosphatase 2 regulatory subunit B'gamma	0.238202	-0.275136	0.75154	2.13169	0.962685	0.348168	0.778723	-5.08931	peak_50351	Day0vsDay15	chr14	101916121	101918005	1885	*	Promoter (<=1kb)	14	101917769	101925449	7681	1	5527	ENST00000554147.1	0	ENSG00000078304
CDH8	cadherin 8	0.238205	-0.305116	0.781526	1.35306	0.958116	0.351246	0.920238	-5.34768	peak_60731	Day0vsDay8	chr16	62195866	62196571	706	*	Distal Intergenic	16	62021160	62037035	15876	2	1006	ENST00000584506.1	-158831	ENSG00000150394
TOP1MT	DNA topoisomerase I mitochondrial	0.23821	-0.321736	0.798155	0.243607	0.881802	0.387333	0.793659	-5.15825	peak_161637	Day0vsDay15	chr8	143315889	143316428	540	*	Promoter (<=1kb)	8	143304384	143315807	11424	2	116447	ENST00000519977.5	-82	ENSG00000184428
BZW2	basic leucine zipper and W2 domains 2	0.238215	-0.346001	0.822431	0.963381	0.847414	0.407041	0.707153	-5.37379	peak_144940	Day0vsDay27	chr7	16660690	16661228	539	*	Promoter (<=1kb)	7	16661214	16687554	26341	1	28969	ENST00000480517.5	0	ENSG00000136261
GLUD1	glutamate dehydrogenase 1	0.238224	-0.514498	0.990946	0.753792	0.665007	0.514288	0.944186	-5.43284	peak_20625	Day0vsDay8	chr10	87038033	87039588	1556	*	Distal Intergenic	10	87050611	87053862	3252	2	2746	ENST00000684665.1	14274	ENSG00000148672
KHDRBS3	KH RNA binding domain containing, signal transduction associated 3	0.238226	-0.244608	0.72106	1.90157	1.05751	0.304553	0.762732	-4.99595	peak_160835	Day0vsDay15	chr8	135775749	135776109	361	*	Distal Intergenic	8	135646993	135656513	9521	1	10656	ENST00000522578.2	128756	ENSG00000131773
MIR8059	microRNA 8059	0.238227	-0.285933	0.762388	-0.272273	0.942073	0.356296	0.666588	-5.33092	peak_67913	Day0vsDay27	chr17	50779752	50780631	880	*	Distal Intergenic	17	50768650	50768730	81	1	102466918	ENST00000620427.1	11102	ENSG00000278672
CAND1.11	uncharacterized LOC100130460	0.238229	-0.243554	0.720013	1.32824	1.02495	0.316429	0.631716	-5.2358	peak_25810	Day0vsDay27	chr11	10405941	10406517	577	*	Promoter (1-2kb)	11	10408368	10410822	2455	1	100130460	ENST00000527369.1	-1851	NA
LTBP1	latent transforming growth factor beta binding protein 1	0.238237	-0.280538	0.757012	0.93322	0.953756	0.351705	0.662896	-5.26016	peak_83967	Day0vsDay27	chr2	32986062	32986522	461	*	Intron	2	32946953	33399509	452557	1	4052	ENST00000404816.7	39109	ENSG00000049323
CCNI	cyclin I	0.238239	-0.309609	0.786088	1.44318	0.906001	0.375719	0.925174	-5.42877	peak_121028	Day0vsDay8	chr4	77047121	77047361	241	*	3' UTR	4	77048115	77056049	7935	2	10983	ENST00000515468.1	8688	ENSG00000118816
LOC124904299	uncharacterized LOC124904299	0.238244	-0.518475	0.994962	0.315101	0.652595	0.520719	0.848577	-5.25639	peak_73162	Day0vsDay15	chr18	49944762	49945572	811	*	Intron	18	49969721	49970957	1237	2	124904299	ENST00000591362.1	25385	NA
BALR6	B-cell acute lymphoblastic leukemia associated long RNA 6	0.238244	-0.446797	0.923286	0.0663976	0.72088	0.478507	0.758826	-5.52219	peak_108441	Day0vsDay27	chr3	17964050	17964463	414	*	Intron	3	18013655	18041541	27887	1	339862	ENST00000624232.1	-49192	NA
MYCL	MYCL proto-oncogene, bHLH transcription factor	0.238249	-0.301766	0.778265	-0.538334	0.914497	0.370283	0.677945	-5.34804	peak_4377	Day0vsDay27	chr1	39921588	39922453	866	*	Distal Intergenic	1	39901134	39902256	1123	2	4610	ENST00000450953.3	-19332	ENSG00000116990
UICLM	up-regulated in colorectal cancer liver metastasis	0.238253	-0.798012	1.27452	-0.4542	0.482816	0.635464	0.95799	-5.50234	peak_95335	Day0vsDay8	chr2	240966534	240967381	848	*	Promoter (<=1kb)	2	240954617	240967451	12835	2	200772	ENST00000418218.5	70	ENSG00000233392
LOC107987138	uncharacterized LOC107987138	0.23827	-0.228844	0.705385	3.64659	1.09795	0.287124	0.756947	-4.98979	peak_168259	Day0vsDay15	chr9	135262639	135263694	1056	*	Distal Intergenic	9	135245696	135252708	7013	2	107987138	ENST00000420883.1	-9931	NA
SNTN	sentan, cilia apical structure protein	0.238271	-0.164812	0.641354	1.80531	1.25631	0.225408	0.743103	-4.82341	peak_111200	Day0vsDay15	chr3	63619058	63619894	837	*	Distal Intergenic	3	63652675	63665212	12538	1	132203	ENST00000343837.8	-32781	ENSG00000188817
WWC1	WW and C2 domain containing 1	0.238272	-0.647486	1.12403	0.57518	0.560147	0.581802	0.951335	-5.40674	peak_133006	Day0vsDay8	chr5	168314628	168315179	552	*	Promoter (1-2kb)	5	168316620	168397786	81167	1	23286	ENST00000519859.1	-1441	ENSG00000113645
LINC01538	long intergenic non-protein coding RNA 1538	0.238284	-0.145397	0.621964	2.35637	1.35019	0.194487	0.73618	-4.72279	peak_73862	Day0vsDay15	chr18	64601160	64601678	519	*	Distal Intergenic	18	64213082	64260055	46974	2	400654	ENST00000588074.1	-341105	ENSG00000266952
LOC105370002	uncharacterized LOC105370002	0.238287	-0.254628	0.731203	-0.345811	1.006	0.326001	0.640865	-5.23572	peak_39435	Day0vsDay27	chr12	115636850	115637468	619	*	Promoter (2-3kb)	12	115582765	115639734	56970	2	105370002	ENST00000551940.1	2266	NA
FYN	FYN proto-oncogene, Src family tyrosine kinase	0.238306	-0.149007	0.625619	1.39294	1.3002	0.209903	0.73902	-4.75903	peak_140156	Day0vsDay15	chr6	111810190	111811153	964	*	Intron	6	111719657	111819980	100324	2	2534	ENST00000521361.5	8827	ENSG00000010810
ADRA2C	adrenoceptor alpha 2C	0.238336	-0.201462	0.678134	0.0615185	1.12329	0.273314	0.592244	-5.17076	peak_118044	Day0vsDay27	chr4	3821067	3821878	812	*	Distal Intergenic	4	3766385	3768526	2142	1	152	ENST00000330055.7	54682	ENSG00000184160
LINC02923	long intergenic non-protein coding RNA 2923	0.238338	-0.20074	0.677416	2.03727	1.12705	0.27375	0.592804	-5.12245	peak_83208	Day0vsDay27	chr2	23382249	23383012	764	*	Promoter (<=1kb)	2	23375229	23381299	6071	2	105374323	ENST00000421563.5	-950	NA
LINC01554	long intergenic non-protein coding RNA 1554	0.238347	-0.154664	0.631357	2.05665	1.25708	0.221792	0.742196	-4.82901	peak_129242	Day0vsDay15	chr5	95835679	95836303	625	*	Promoter (1-2kb)	5	95838245	95860085	21841	1	202299	ENST00000656444.1	-1942	ENSG00000236882
MYL5	myosin light chain 5	0.238357	-0.420366	0.897079	-0.020492	0.750035	0.46111	0.825237	-5.24802	peak_117517	Day0vsDay15	chr4	680570	682121	1552	*	Promoter (<=1kb)	4	680746	682028	1283	1	4636	ENST00000503612.1	0	ENSG00000215375
LOC124901789	uncharacterized LOC124901789	0.238378	-0.280115	0.75687	1.58707	0.952972	0.350867	0.662095	-5.3042	peak_153376	Day0vsDay27	chr7	156052260	156052731	472	*	Distal Intergenic	7	156030618	156034564	3947	2	124901789	ENST00000687721.1	-17696	ENSG00000289588
GJD2-DT	GJD2 divergent transcript	0.238378	-0.306806	0.783562	0.593767	0.91158	0.373442	0.787708	-5.12842	peak_52125	Day0vsDay15	chr15	34769257	34770004	748	*	Intron	15	34777389	34790807	13419	1	101928174	ENST00000713607.1	-7385	ENSG00000250007
FYN	FYN proto-oncogene, Src family tyrosine kinase	0.238389	-0.22861	0.705388	1.77375	1.09837	0.288562	0.757552	-4.96259	peak_140125	Day0vsDay15	chr6	111722551	111722807	257	*	Intron	6	111696282	111714492	18211	2	2534	ENST00000496864.6	-8059	ENSG00000010810
LOC105371430	uncharacterized LOC105371430	0.238392	-0.63696	1.11374	0.55404	0.57715	0.570894	0.949285	-5.43295	peak_63351	Day0vsDay8	chr17	418349	418686	338	*	Intron	17	404535	414023	9489	2	105371430	ENST00000466740.2	-4326	ENSG00000241525
IQCG	IQ motif containing G	0.238399	-0.298521	0.775319	1.29028	0.935777	0.362484	0.78403	-5.11546	peak_117438	Day0vsDay15	chr3	197905917	197907233	1317	*	Exon	3	197906368	197912952	6585	2	84223	ENST00000469822.1	5719	ENSG00000114473
LOC101927960	uncharacterized LOC101927960	0.238405	-0.353721	0.830531	1.85662	0.839192	0.411281	0.931238	-5.48787	peak_92900	Day0vsDay8	chr2	208856332	208858131	1800	*	Distal Intergenic	2	208489086	208840100	351015	1	101927960	ENST00000419079.1	367246	NA
POU2AF2	POU class 2 homeobox associating factor 2	0.238417	-0.315831	0.792664	1.71522	0.897381	0.380476	0.926853	-5.42455	peak_31387	Day0vsDay8	chr11	111230103	111231025	923	*	Distal Intergenic	11	111245725	111286401	40677	1	341032	ENST00000280325.7	-14700	ENSG00000150750
PDE6C	phosphodiesterase 6C	0.238417	-0.568351	1.04518	-0.144961	0.641481	0.529935	0.946548	-5.37814	peak_20969	Day0vsDay8	chr10	93629660	93631289	1630	*	Intron	10	93612537	93666010	53474	1	5146	ENST00000371447.4	17123	ENSG00000095464
WNT4	Wnt family member 4	0.238425	-0.156699	0.633548	3.11818	1.2856	0.218507	0.534587	-4.95783	peak_2505	Day0vsDay27	chr1	22104393	22105991	1599	*	Distal Intergenic	1	22127038	22129851	2814	2	54361	ENST00000415567.1	23860	ENSG00000162552
UNC5B-AS1	UNC5B antisense RNA 1	0.238426	-0.549674	1.02653	-0.545099	0.627089	0.536998	0.796518	-5.56176	peak_19378	Day0vsDay27	chr10	71220140	71220845	706	*	Promoter (1-2kb)	10	71217220	71218294	1075	2	728978	ENST00000447119.3	-1846	ENSG00000237512
SYT15B	synaptotagmin 15B	0.238432	-0.240929	0.717792	0.657648	1.031	0.313643	0.766514	-5.07353	peak_18171	Day0vsDay15	chr10	47755996	47756808	813	*	Exon	10	47751323	47762676	11354	2	102724488	ENST00000622861.5	5868	ENSG00000277758
LOC107983950	uncharacterized LOC107983950	0.238436	-0.396811	0.873683	-0.561245	0.783958	0.441947	0.734448	-5.43256	peak_62980	Day0vsDay27	chr16	88856651	88858099	1449	*	Promoter (<=1kb)	16	88855128	88856970	1843	2	107983950	ENST00000568311.1	0	NA
IL18BP	interleukin 18 binding protein	0.23844	-0.156569	0.63345	2.72872	1.29408	0.213027	0.529185	-4.94121	peak_29622	Day0vsDay27	chr11	71998426	71999459	1034	*	Promoter (<=1kb)	11	71998613	72003753	5141	1	10068	ENST00000497194.6	0	ENSG00000137496
SNAP29	synaptosome associated protein 29	0.238451	-0.37079	0.847693	0.726857	0.823371	0.42076	0.933549	-5.31374	peak_103621	Day0vsDay8	chr22	20875216	20875768	553	*	Intron	22	20859483	20887819	28337	1	9342	ENST00000439214.1	15733	ENSG00000099940
MBTPS1	membrane bound transcription factor peptidase, site 1	0.238457	-0.227457	0.704371	2.10449	1.07167	0.297502	0.760672	-5.00699	peak_62190	Day0vsDay15	chr16	84088571	84089193	623	*	Promoter (1-2kb)	16	84075523	84090920	15398	2	8720	ENST00000565863.1	1727	ENSG00000140943
LOC642696	uncharacterized LOC642696	0.238462	-0.230367	0.70729	2.62286	1.05462	0.30444	0.762649	-5.0135	peak_57799	Day0vsDay15	chr16	12079411	12080748	1338	*	Intron	16	12086746	12090302	3557	2	642696	ENST00000312019.2	9554	NA
KRT17P1	keratin 17 pseudogene 1	0.238462	-0.344169	0.821094	0.319662	0.848366	0.40529	0.70605	-5.40291	peak_64861	Day0vsDay27	chr17	16871834	16872761	928	*	Distal Intergenic	17	16843865	16845881	2017	2	147228	ENST00000580363.1	-25953	NA
GIMAP4	GTPase, IMAP family member 4	0.238472	-0.29587	0.772814	0.282223	0.931877	0.362488	0.67155	-5.25886	peak_152740	Day0vsDay27	chr7	150586158	150587418	1261	*	Distal Intergenic	7	150567436	150572481	5046	1	55303	ENST00000479232.1	18722	ENSG00000133574
LINC02573	long intergenic non-protein coding RNA 2573	0.238477	-0.440142	0.917096	-0.374706	0.728414	0.473975	0.830585	-5.26878	peak_101150	Day0vsDay15	chr21	20346819	20347533	715	*	Distal Intergenic	21	20256752	20258820	2069	2	111216285	ENST00000436373.1	-87999	NA
ZNF80	zinc finger protein 80	0.238478	-0.300944	0.777899	3.31503	0.920109	0.369769	0.677525	-5.30229	peak_112915	Day0vsDay27	chr3	114223018	114223580	563	*	Intron	3	114234631	114237578	2948	2	7634	ENST00000482457.4	13998	ENSG00000174255
LOC105373390	uncharacterized LOC105373390	0.238488	-0.514252	0.991227	0.0486261	0.657753	0.517835	0.784052	-5.48253	peak_81797	Day0vsDay27	chr2	2810520	2810892	373	*	Intron	2	2830928	2834976	4049	2	105373390	ENST00000663614.1	24084	ENSG00000237720
SH3GL1P2	SH3 domain containing GRB2 like 1, endophilin A2 pseudogene 2	0.238492	-0.204863	0.681847	1.66182	1.12417	0.276077	0.594782	-5.12968	peak_65907	Day0vsDay27	chr17	30621187	30621930	744	*	Promoter (2-3kb)	17	30624413	30625494	1082	1	6459	ENST00000582245.1	-2483	NA
PLXNA4	plexin A4	0.238498	-0.790952	1.26795	-0.762829	0.481482	0.636021	0.958034	-5.53915	peak_151497	Day0vsDay8	chr7	132425459	132425708	250	*	Intron	7	132123340	132576470	453131	2	91584	ENST00000321063.9	150762	ENSG00000221866
CCDC102A	coiled-coil domain containing 102A	0.238502	-0.228045	0.705048	4.83159	1.05963	0.300708	0.90676	-5.37857	peak_60497	Day0vsDay8	chr16	57535629	57537343	1715	*	Promoter (<=1kb)	16	57512181	57536571	24391	2	92922	ENST00000258214.3	0	ENSG00000135736
RAET1K	retinoic acid early transcript 1K (pseudogene)	0.238503	-0.383748	0.860755	0.231895	0.794485	0.435325	0.729443	-5.43606	peak_141752	Day0vsDay27	chr6	149985448	149986022	575	*	Distal Intergenic	6	150000090	150005157	5068	2	646024	ENST00000403651.2	19135	ENSG00000290917
DUOXA1	dual oxidase maturation factor 1	0.238507	-0.381607	0.858622	0.845429	0.807592	0.429157	0.724341	-5.41821	peak_52656	Day0vsDay27	chr15	45126438	45126896	459	*	Promoter (2-3kb)	15	45117371	45129859	12489	2	90527	ENST00000267803.8	2963	ENSG00000140254
COPS7B	COP9 signalosome subunit 7B	0.238511	-0.246456	0.723479	1.23901	1.02271	0.31993	0.635279	-5.22953	peak_94123	Day0vsDay27	chr2	231800580	231801025	446	*	Intron	2	231796187	231808724	12538	1	64708	ENST00000449174.1	4393	ENSG00000144524
LEPROTL1	leptin receptor overlapping transcript like 1	0.238525	-0.0866755	0.563726	2.7854	1.52034	0.142543	0.443754	-4.68771	peak_156050	Day0vsDay27	chr8	30092753	30093170	418	*	Promoter (2-3kb)	8	30095408	30108524	13117	1	23484	ENST00000321250.13	-2238	ENSG00000104660
GPRC5B	G protein-coupled receptor class C group 5 member B	0.238527	-0.403708	0.880761	0.830146	0.771217	0.449677	0.820421	-5.25758	peak_58412	Day0vsDay15	chr16	19899138	19899833	696	*	Distal Intergenic	16	19858971	19886167	27197	2	51704	ENST00000569479.5	-12971	ENSG00000167191
LINC01814	long intergenic non-protein coding RNA 1814	0.238527	-0.547751	1.02481	-0.749868	0.628809	0.535892	0.795923	-5.53299	peak_82249	Day0vsDay27	chr2	8576640	8577195	556	*	Exon	2	8570208	8581608	11401	2	101929567	ENST00000662379.1	4413	ENSG00000236008
MCM9	minichromosome maintenance 9 homologous recombination repair factor	0.238529	-0.232504	0.709562	2.70879	1.04966	0.30517	0.907522	-5.35123	peak_140410	Day0vsDay8	chr6	118899720	118900310	591	*	Intron	6	118828014	118894356	66343	2	254394	ENST00000505485.1	-5364	ENSG00000111877
SLC2A9	solute carrier family 2 member 9	0.238532	-0.942653	1.41972	-0.321574	0.418587	0.67954	0.964113	-5.55164	peak_118727	Day0vsDay8	chr4	9831705	9832460	756	*	Intron	4	9771153	9826600	55448	2	56606	ENST00000508585.5	-5105	ENSG00000109667
LOC124901631	uncharacterized LOC124901631	0.23854	-0.736852	1.21393	-0.412622	0.50692	0.61721	0.84162	-5.63921	peak_147080	Day0vsDay27	chr7	50404396	50404796	401	*	3' UTR	7	50388489	50400097	11609	2	124901631	ENST00000644669.1	-4299	NA
LIMD1	LIM domain containing 1	0.238541	-0.760572	1.23765	-0.453901	0.494886	0.625543	0.95618	-5.49025	peak_109862	Day0vsDay8	chr3	45592988	45594627	1640	*	Promoter (<=1kb)	3	45594324	45673898	79575	1	8994	ENST00000440097.5	0	ENSG00000144791
KIAA1671	KIAA1671	0.238544	-0.487229	0.964317	0.322973	0.681279	0.502741	0.774726	-5.56037	peak_104158	Day0vsDay27	chr22	25038510	25039497	988	*	Promoter (1-2kb)	22	25040581	25186451	145871	1	85379	ENST00000494730.2	-1084	ENSG00000197077
ZNF831	zinc finger protein 831	0.238545	-0.172621	0.649711	2.04222	1.20257	0.241813	0.560441	-5.07221	peak_99904	Day0vsDay27	chr20	59184827	59186062	1236	*	Intron	20	59163821	59259113	95293	1	128611	ENST00000371030.4	21006	ENSG00000124203
OSBPL2	oxysterol binding protein like 2	0.238553	-0.337638	0.814743	-0.33568	0.858174	0.399968	0.799808	-5.17379	peak_100253	Day0vsDay15	chr20	62246964	62247465	502	*	Intron	20	62255153	62294870	39718	1	9885	ENST00000643981.1	-7688	ENSG00000130703
OSBPL2	oxysterol binding protein like 2	0.238553	-0.299416	0.776523	0.65679	0.919147	0.367899	0.785791	-5.12594	peak_100255	Day0vsDay15	chr20	62252703	62253232	530	*	Promoter (1-2kb)	20	62255153	62294870	39718	1	9885	ENST00000643981.1	-1921	ENSG00000130703
LINC00972	long intergenic non-protein coding RNA 972	0.238561	-0.277176	0.754299	2.15025	0.969795	0.344612	0.657151	-5.26545	peak_149165	Day0vsDay27	chr7	85866394	85867629	1236	*	Distal Intergenic	7	85475227	85489232	14006	1	105375380	ENST00000422448.1	391167	ENSG00000225128
ITGAD	integrin subunit alpha D	0.238577	-0.445222	0.922376	2.93241	0.723723	0.479361	0.832693	-5.2515	peak_59433	Day0vsDay15	chr16	31421367	31422218	852	*	Promoter (1-2kb)	16	31423942	31424715	774	1	3681	ENST00000567308.1	-1724	ENSG00000156886
CRTC3	CREB regulated transcription coactivator 3	0.238579	-0.955544	1.4327	0.050511	0.414133	0.682751	0.964307	-5.53131	peak_55725	Day0vsDay8	chr15	90647967	90648973	1007	*	Intron	15	90637852	90638517	666	1	64784	ENST00000558167.1	10115	ENSG00000140577
LOC105372493	uncharacterized LOC105372493	0.238593	-0.155098	0.632285	1.89535	1.31151	0.206651	0.521412	-4.92833	peak_95616	Day0vsDay27	chr20	1118232	1119606	1375	*	Promoter (<=1kb)	20	1023874	1118467	94594	2	105372493	ENST00000664648.1	0	NA
SKI	SKI proto-oncogene	0.238615	-0.352121	0.82935	2.08841	0.84589	0.408689	0.931238	-5.4094	peak_275	Day0vsDay8	chr1	2248488	2249748	1261	*	Promoter (<=1kb)	1	2247996	2303376	55381	1	6497	ENST00000478223.2	492	ENSG00000157933
LOC105372666	uncharacterized LOC105372666	0.238633	-0.306659	0.783924	1.40446	0.918911	0.369883	0.786314	-5.11084	peak_99442	Day0vsDay15	chr20	52235390	52235839	450	*	Promoter (<=1kb)	20	52234807	52452563	217757	1	105372666	ENST00000665325.1	583	NA
LOC102724818	uncharacterized LOC102724818	0.238645	-0.415791	0.89308	-0.388634	0.761363	0.454829	0.743653	-5.47568	peak_163711	Day0vsDay27	chr9	42795527	42796245	719	*	Exon	9	42830337	42847999	17663	1	102724818	ENST00000663914.1	-34092	NA
ZNF664	zinc finger protein 664	0.238649	-0.369848	0.847146	3.31679	0.827954	0.418676	0.716259	-5.36501	peak_40216	Day0vsDay27	chr12	124054476	124054829	354	*	Intron	12	123997706	124011824	14119	1	144348	ENST00000539501.1	56770	ENSG00000179195
AHNAK	AHNAK nucleoprotein	0.23865	-0.0944196	0.571719	3.29303	1.48519	0.151556	0.725099	-4.5884	peak_28432	Day0vsDay15	chr11	62545142	62545895	754	*	Promoter (<=1kb)	11	62491811	62545687	53877	2	79026	ENST00000533365.5	0	ENSG00000124942
LOC101928052	uncharacterized LOC101928052	0.238658	-0.167142	0.644458	1.07166	1.27272	0.219627	0.536072	-4.9813	peak_123633	Day0vsDay27	chr4	161947913	161948401	489	*	Intron	4	162022733	162047567	24835	1	101928052	ENST00000513093.1	-74332	ENSG00000249419
LOC105371767	uncharacterized LOC105371767	0.238664	-0.558106	1.03543	0.0141589	0.620885	0.540998	0.798798	-5.58985	peak_66567	Day0vsDay27	chr17	39016843	39017147	305	*	Distal Intergenic	17	39003248	39013032	9785	2	105371767	ENST00000583161.1	-3811	NA
ZNF518B	zinc finger protein 518B	0.238681	-0.284799	0.76216	0.471827	0.945094	0.354785	0.780937	-5.10921	peak_118786	Day0vsDay15	chr4	10403809	10404014	206	*	Distal Intergenic	4	10450887	10457176	6290	2	85460	ENST00000500268.6	53162	ENSG00000178163
LOC105373401	uncharacterized LOC105373401	0.238687	-0.140573	0.617948	2.62594	1.3101	0.205951	0.520931	-4.93615	peak_82080	Day0vsDay27	chr2	6224295	6224954	660	*	Distal Intergenic	2	6302314	6314880	12567	2	105373401	ENST00000660708.1	89926	NA
RASA3-IT1	RASA3 intronic transcript 1	0.238694	-0.236962	0.714351	3.04311	1.05215	0.306537	0.907674	-5.33937	peak_45721	Day0vsDay8	chr13	114087336	114088508	1173	*	Intron	13	114107569	114108820	1252	2	100874321	ENST00000454005.1	20312	NA
SOCS7	suppressor of cytokine signaling 7	0.238697	-0.251887	0.729282	0.464283	1.00853	0.324066	0.77161	-5.07639	peak_66471	Day0vsDay15	chr17	38349156	38349474	319	*	Promoter (2-3kb)	17	38351844	38405593	53750	1	30837	ENST00000612932.6	-2370	ENSG00000274211
NUDT16-DT	NUDT16 divergent transcript	0.238713	-0.652342	1.12977	0.27271	0.555301	0.584242	0.951864	-5.48454	peak_114119	Day0vsDay8	chr3	131304629	131305327	699	*	Intron	3	131327563	131330868	3306	2	339874	ENST00000511699.1	25541	ENSG00000250608
TBX3-AS1	TBX3 antisense RNA 1	0.238714	-0.182122	0.65955	1.94801	1.18733	0.250667	0.746235	-4.89376	peak_39374	Day0vsDay15	chr12	114780747	114781408	662	*	Distal Intergenic	12	114762648	114767989	5342	1	105370000	ENST00000669628.1	18099	ENSG00000257817
DMBT1	deleted in malignant brain tumors 1	0.238718	-0.343114	0.820549	0.0948221	0.853758	0.402892	0.704116	-5.34998	peak_23089	Day0vsDay27	chr10	122618807	122620159	1353	*	Promoter (1-2kb)	10	122621222	122630637	9416	1	1755	ENST00000663623.1	-1063	ENSG00000187908
CALHM3	calcium homeostasis modulator 3	0.238726	-0.113007	0.59046	1.87361	1.40809	0.175005	0.484549	-4.8237	peak_21763	Day0vsDay27	chr10	103485547	103486165	619	*	Intron	10	103472804	103479240	6437	2	119395	ENST00000369783.4	-6307	ENSG00000183128
LILRB3	leukocyte immunoglobulin like receptor B3	0.238734	-0.422757	0.900225	-0.536344	0.7573	0.458059	0.823667	-5.19682	peak_80958	Day0vsDay15	chr19	54210623	54211520	898	*	Intron	19	54217096	54217698	603	2	11025	ENST00000460208.1	6178	ENSG00000204577
OR10H1	olfactory receptor family 10 subfamily H member 1	0.238735	-0.161639	0.63911	1.46827	1.23597	0.22939	0.74346	-4.86678	peak_77314	Day0vsDay15	chr19	15807311	15807968	658	*	Exon	19	15804549	15815664	11116	2	26539	ENST00000641419.1	7696	ENSG00000186723
HMCN2	hemicentin 2	0.238736	-0.195406	0.672878	1.40301	1.14654	0.267281	0.58579	-5.13096	peak_167587	Day0vsDay27	chr9	130431143	130431714	572	*	Promoter (1-2kb)	9	130429166	130434121	4956	1	256158	ENST00000623487.1	1977	ENSG00000148357
UBBP4	ubiquitin B pseudogene 4	0.238747	-0.361429	0.838923	1.66928	0.841741	0.410982	0.931238	-5.27656	peak_65523	Day0vsDay8	chr17	22220993	22222078	1086	*	Exon	17	22203570	22205151	1582	1	23666	ENST00000687930.1	17423	ENSG00000290919
SORCS3	sortilin related VPS10 domain containing receptor 3	0.238753	-0.463771	0.941277	-0.467304	0.70551	0.488753	0.836219	-5.27626	peak_21886	Day0vsDay15	chr10	104618019	104619079	1061	*	Intron	10	104641290	105265242	623953	1	22986	ENST00000369701.8	-22211	ENSG00000156395
MIR4312	microRNA 4312	0.238778	-0.197938	0.675494	1.67046	1.17611	0.254934	0.889275	-5.16943	peak_53977	Day0vsDay8	chr15	68797228	68797990	763	*	Intron	15	68801850	68801925	76	2	100422971	ENST00000579909.1	3935	ENSG00000265195
CHST15	carbohydrate sulfotransferase 15	0.238778	-0.135102	0.612658	3.43894	1.33682	0.1982	0.512058	-4.90086	peak_23271	Day0vsDay27	chr10	124224241	124226258	2018	*	Distal Intergenic	10	124007668	124093598	85931	2	51363	ENST00000435907.6	-130643	ENSG00000182022
CYP21A1P	cytochrome P450 family 21 subfamily A member 1, pseudogene	0.238797	-0.358165	0.835758	0.11758	0.829161	0.415841	0.714506	-5.40828	peak_136626	Day0vsDay27	chr6	32004741	32005411	671	*	Promoter (<=1kb)	6	32005636	32008451	2816	1	1590	ENST00000342991.10	-225	ENSG00000290788
ILRUN	inflammation and lipid regulator with UBA-like and NBR1-like domains	0.238808	-0.201217	0.678832	2.65729	1.16533	0.259402	0.578335	-5.07061	peak_136932	Day0vsDay27	chr6	34664375	34665092	718	*	Intron	6	34590509	34671956	81448	2	64771	ENST00000374021.1	6864	ENSG00000196821
INTS1	integrator complex subunit 1	0.238808	-0.736875	1.21449	0.509823	0.507339	0.616921	0.955363	-5.50512	peak_143880	Day0vsDay8	chr7	1467871	1468445	575	*	Distal Intergenic	7	1471171	1471761	591	2	26173	ENST00000479671.1	3316	ENSG00000164880
RRBP1	ribosome binding protein 1	0.238816	-0.46146	0.939091	-0.386314	0.706888	0.486991	0.835861	-5.34019	peak_96502	Day0vsDay15	chr20	17645942	17646344	403	*	Promoter (2-3kb)	20	17641445	17643085	1641	2	6238	ENST00000620641.1	-2857	ENSG00000125844
UTRN	utrophin	0.238833	-0.255012	0.732677	2.10115	1.03461	0.314768	0.910857	-5.34351	peak_141513	Day0vsDay8	chr6	144931326	144931734	409	*	Distal Intergenic	6	144839049	144846822	7774	1	7402	ENST00000460618.1	92277	ENSG00000152818
LOC105376429	uncharacterized LOC105376429	0.238868	-0.294663	0.7724	4.48497	0.937297	0.361199	0.783449	-5.11067	peak_16251	Day0vsDay15	chr10	14659242	14660244	1003	*	Exon	10	14652742	14661691	8950	1	105376429	ENST00000443282.1	6500	ENSG00000236495
MKRN2	makorin ring finger protein 2	0.23888	-0.443974	0.921734	-0.0181686	0.726862	0.475746	0.83106	-5.23133	peak_107845	Day0vsDay15	chr3	12578769	12579191	423	*	Promoter (2-3kb)	3	12581367	12583691	2325	1	23609	ENST00000677008.1	-2176	ENSG00000075975
MED27	mediator complex subunit 27	0.238892	-0.483684	0.961468	-0.181547	0.685292	0.500254	0.773343	-5.52969	peak_167806	Day0vsDay27	chr9	131952408	131952951	544	*	Intron	9	132031886	132079645	47760	2	9442	ENST00000444872.3	126694	ENSG00000160563
HK1	hexokinase 1	0.238893	-0.290438	0.768225	3.01134	0.937816	0.360454	0.783284	-5.11831	peak_19147	Day0vsDay15	chr10	69359146	69360583	1438	*	Promoter (<=1kb)	10	69361425	69376956	15532	1	3098	ENST00000703956.1	-842	ENSG00000156515
ESYT2	extended synaptotagmin 2	0.238913	-0.153433	0.631259	3.14209	1.30545	0.208755	0.73882	-4.78512	peak_153835	Day0vsDay15	chr7	158803064	158803919	856	*	Intron	7	158773367	158827641	54275	2	57488	ENST00000483958.5	23722	ENSG00000117868
LINC01502	long intergenic non-protein coding RNA 1502	0.238926	-0.348478	0.826329	0.747015	0.843108	0.408161	0.80385	-5.17035	peak_168316	Day0vsDay15	chr9	135584137	135585204	1068	*	Promoter (<=1kb)	9	135583743	135585272	1530	1	100130954	ENST00000447497.1	394	ENSG00000237339
KY	kyphoscoliosis peptidase	0.238926	-0.14576	0.623611	1.93809	1.33131	0.199985	0.737256	-4.74451	peak_114324	Day0vsDay15	chr3	134643068	134643657	590	*	Exon	3	134603138	134651018	47881	2	339855	ENST00000508956.5	7361	ENSG00000174611
CELA3B	chymotrypsin like elastase 3B	0.238939	-0.143369	0.621246	1.50027	1.302	0.20846	0.73882	-4.79676	peak_2488	Day0vsDay15	chr1	21963855	21964808	954	*	Distal Intergenic	1	21977022	21989354	12333	1	23436	ENST00000337107.11	-12214	ENSG00000219073
LOC102724357	uncharacterized LOC102724357	0.238943	-0.28279	0.760677	0.0252818	0.9493	0.35269	0.663691	-5.35051	peak_143357	Day0vsDay27	chr6	169082668	169083438	771	*	Distal Intergenic	6	169067899	169069424	1526	1	102724357	ENST00000435377.1	14769	ENSG00000234519
LINC02209	long intergenic non-protein coding RNA 2209	0.238952	-0.488694	0.966598	-0.870099	0.68217	0.503815	0.84256	-5.26857	peak_156032	Day0vsDay15	chr8	29921319	29921996	678	*	Promoter (<=1kb)	8	29921513	29952637	31125	1	286135	ENST00000524059.5	0	ENSG00000253279
LCN15	lipocalin 15	0.238958	-0.269756	0.747672	0.793845	0.973653	0.34072	0.65408	-5.28275	peak_168518	Day0vsDay27	chr9	136773579	136774113	535	*	Distal Intergenic	9	136759636	136766255	6620	2	389812	ENST00000482511.1	-7324	ENSG00000177984
RAB27B	RAB27B, member RAS oncogene family	0.238974	-0.244158	0.722106	-0.302954	1.03489	0.313476	0.628817	-5.16584	peak_73333	Day0vsDay27	chr18	54744899	54745541	643	*	Exon	18	54717860	54884355	166496	1	5874	ENST00000586570.5	27039	ENSG00000041353
PROK1	prokineticin 1	0.238987	-0.358898	0.836872	-0.294485	0.828539	0.416185	0.714732	-5.40854	peak_7672	Day0vsDay27	chr1	110433554	110434211	658	*	Intron	1	110451149	110457358	6210	1	84432	ENST00000271331.4	-16938	ENSG00000143125
CNBP	CCHC-type zinc finger nucleic acid binding protein	0.238991	-0.306797	0.78478	0.841814	0.907643	0.373815	0.680766	-5.30934	peak_113997	Day0vsDay27	chr3	129172131	129173034	904	*	Intron	3	129170232	129183864	13633	2	7555	ENST00000502372.1	10830	ENSG00000169714
LINC00942	long intergenic non-protein coding RNA 942	0.239004	-0.245034	0.723042	2.6155	1.04377	0.31071	0.626334	-5.19156	peak_33651	Day0vsDay27	chr12	1499322	1499844	523	*	Promoter (<=1kb)	12	1500525	1504424	3900	1	100292680	ENST00000515614.3	-681	ENSG00000249628
PLPP7	phospholipid phosphatase 7 (inactive)	0.239005	-0.176082	0.654091	2.4988	1.19351	0.245271	0.744966	-4.89844	peak_167704	Day0vsDay15	chr9	131324755	131326028	1274	*	Exon	9	131289812	131291445	1634	1	84814	ENST00000372261.1	34943	ENSG00000160539
MIR378C	microRNA 378c	0.239011	-0.506076	0.984098	0.676981	0.664918	0.512952	0.845777	-5.31963	peak_24153	Day0vsDay15	chr10	131011094	131012906	1813	*	Distal Intergenic	10	130962588	130962668	81	2	100422867	ENST00000578683.1	-48426	ENSG00000264803
HDAC4	histone deacetylase 4	0.239011	-0.26415	0.742173	2.01746	0.98551	0.336848	0.65083	-5.25564	peak_95005	Day0vsDay27	chr2	239006332	239007203	872	*	Distal Intergenic	2	239053046	239066981	13936	2	9759	ENST00000430200.1	59778	ENSG00000068024
LOC105369376	uncharacterized LOC105369376	0.239017	-0.189737	0.667772	4.49892	1.20022	0.246313	0.564922	-5.03235	peak_29664	Day0vsDay27	chr11	72519293	72520596	1304	*	Exon	11	72530155	72535038	4884	2	105369376	ENST00000702489.1	14442	NA
FIG4	FIG4 phosphoinositide 5-phosphatase	0.239023	-0.188919	0.666966	2.06699	1.18306	0.252158	0.570514	-5.07231	peak_139998	Day0vsDay27	chr6	109837275	109837665	391	*	Intron	6	109795874	109825312	29439	1	9896	ENST00000674573.1	41401	ENSG00000112367
NPIPA7	nuclear pore complex interacting protein family member A7	0.239033	-0.274538	0.752604	1.59654	0.986405	0.337004	0.650938	-5.25356	peak_58164	Day0vsDay27	chr16	16530830	16531029	200	*	Intron	16	16390834	16393808	2975	1	101059938	ENST00000344087.4	139996	ENSG00000214967
LINC01777	long intergenic non-protein coding RNA 1777	0.239036	-0.655627	1.1337	0.251966	0.557385	0.583975	0.82382	-5.55788	peak_566	Day0vsDay27	chr1	4267429	4268691	1263	*	Distal Intergenic	1	4412027	4424689	12663	1	284661	ENST00000635002.1	-143336	ENSG00000235054
LINC02205	long intergenic non-protein coding RNA 2205	0.239044	-0.922515	1.4006	-0.230443	0.426574	0.673798	0.963861	-5.50055	peak_54130	Day0vsDay8	chr15	70466853	70467449	597	*	Distal Intergenic	15	70503907	70505928	2022	2	105370880	ENST00000559752.1	38479	ENSG00000259473
BRD4	bromodomain containing 4	0.23905	-0.306136	0.784237	0.139068	0.913126	0.371661	0.679138	-5.30858	peak_77247	Day0vsDay27	chr19	15287437	15287911	475	*	Intron	19	15247047	15280451	33405	2	23476	ENST00000371835.8	-6986	ENSG00000141867
ZNF831	zinc finger protein 831	0.239055	-0.217277	0.695387	2.105	1.08586	0.289193	0.606865	-5.14337	peak_99893	Day0vsDay27	chr20	59145928	59146194	267	*	Intron	20	59163821	59259113	95293	1	128611	ENST00000371030.4	-17627	ENSG00000124203
LOC105374904	uncharacterized LOC105374904	0.239061	-0.175715	0.653838	2.22848	1.24219	0.230703	0.548004	-4.99455	peak_135152	Day0vsDay27	chr6	7023973	7024556	584	*	Distal Intergenic	6	6993191	6995727	2537	1	105374904	ENST00000423568.2	30782	NA
LOC124902916	uncharacterized LOC124902916	0.239071	-0.83461	1.31275	-0.500677	0.461539	0.648903	0.896168	-5.40284	peak_35425	Day0vsDay15	chr12	37542448	37542783	336	*	Distal Intergenic	12	38155476	38167631	12156	1	124902916	ENST00000671057.1	-612693	NA
TMEM132D	transmembrane protein 132D	0.239087	-0.178895	0.657069	2.13439	1.1871	0.249796	0.746124	-4.91184	peak_40633	Day0vsDay15	chr12	129084124	129085393	1270	*	Promoter (<=1kb)	12	129071725	129086000	14276	2	121256	ENST00000389441.8	607	ENSG00000151952
TBX1	T-box transcription factor 1	0.23909	-0.297303	0.775483	0.706113	0.923922	0.365462	0.784494	-5.07419	peak_103442	Day0vsDay15	chr22	19780330	19780673	344	*	Intron	22	19765079	19766327	1249	1	6899	ENST00000484336.1	15251	ENSG00000184058
CBFA2T3	CBFA2/RUNX1 partner transcriptional co-repressor 3	0.239091	-0.263883	0.742065	0.826634	0.985313	0.335089	0.649303	-5.286	peak_63011	Day0vsDay27	chr16	89025771	89026779	1009	*	Distal Intergenic	16	88874858	88977207	102350	2	863	ENST00000268679.9	-48564	ENSG00000129993
FXYD6-FXYD2	FXYD6-FXYD2 readthrough	0.239095	-0.231421	0.70961	0.839851	1.11971	0.28411	0.601969	-5.1217	peak_31973	Day0vsDay27	chr11	117849707	117850516	810	*	Intron	11	117841990	117844107	2118	2	100533181	ENST00000527053.1	-5600	ENSG00000255245
GPHB5	glycoprotein hormone subunit beta 5	0.239097	-0.33204	0.810234	0.149089	0.867743	0.394819	0.79726	-5.18528	peak_47664	Day0vsDay15	chr14	63282831	63284161	1331	*	Exon	14	63312928	63317849	4922	2	122876	ENST00000314140.2	33688	ENSG00000179600
KRT76	keratin 76	0.239107	-0.3668	0.845014	0.144991	0.817982	0.422061	0.718806	-5.46418	peak_36229	Day0vsDay27	chr12	52746423	52747117	695	*	Exon	12	52768155	52777345	9191	2	51350	ENST00000332411.2	30228	ENSG00000185069
PTPRN2-AS1	PTPRN2 antisense RNA 1	0.239111	-0.586534	1.06476	0.044912	0.600293	0.55439	0.805919	-5.51039	peak_153644	Day0vsDay27	chr7	157798839	157799671	833	*	Intron	7	157854529	157857852	3324	1	100506585	ENST00000436151.5	-54858	NA
CALM1	calmodulin 1	0.239112	-0.477502	0.955726	2.55873	0.722022	0.479846	0.76004	-5.44957	peak_49128	Day0vsDay27	chr14	90399557	90399888	332	*	Promoter (<=1kb)	14	90399978	90404153	4176	1	801	ENST00000555267.1	-90	ENSG00000198668
C1orf21-DT	C1orf21 divergent transcript	0.239118	-0.234316	0.712553	3.01058	1.0778	0.295573	0.611867	-5.16668	peak_11077	Day0vsDay27	chr1	184380262	184381090	829	*	Distal Intergenic	1	184385753	184386704	952	2	118827814	ENST00000605589.1	5614	ENSG00000271387
ZXDC	ZXD family zinc finger C	0.239122	-0.390247	0.86849	-0.430827	0.795285	0.437595	0.815498	-5.19022	peak_113584	Day0vsDay15	chr3	126439809	126441344	1536	*	Promoter (2-3kb)	3	126437601	126443409	5809	2	79364	ENST00000514463.1	2065	ENSG00000070476
KLF13	KLF transcription factor 13	0.239128	-0.823158	1.30141	-0.54749	0.467135	0.645703	0.95925	-5.53578	peak_51913	Day0vsDay8	chr15	31377001	31377436	436	*	3' UTR	15	31366154	31372182	6029	1	51621	ENST00000558844.1	10847	ENSG00000169926
LINC02768	long intergenic non-protein coding RNA 2768	0.23913	-0.225751	0.704011	1.86708	1.08566	0.291859	0.608959	-5.15294	peak_14301	Day0vsDay27	chr1	235938388	235939819	1432	*	Distal Intergenic	1	235957879	235971825	13947	2	105373212	ENST00000443207.1	32006	NA
CD320	CD320 molecule	0.239152	-0.362468	0.840771	3.41852	0.837324	0.413616	0.712483	-5.35888	peak_76391	Day0vsDay27	chr19	8298133	8298615	483	*	Distal Intergenic	19	8302317	8308271	5955	2	51293	ENST00000599573.1	9656	ENSG00000167775
TNFAIP8	TNF alpha induced protein 8	0.239165	-0.258158	0.736488	3.817	1.01896	0.321753	0.77116	-5.04415	peak_130087	Day0vsDay15	chr5	119286536	119286994	459	*	Intron	5	119268754	119393084	124331	1	25816	ENST00000388882.5	17782	ENSG00000145779
KDM4B	lysine demethylase 4B	0.239165	-0.188385	0.666716	1.33122	1.1691	0.25809	0.747665	-4.90035	peak_75931	Day0vsDay15	chr19	5106741	5107144	404	*	Intron	19	5112358	5119682	7325	1	23030	ENST00000592159.1	-5214	ENSG00000127663
KLF3-AS1	KLF3 antisense RNA 1	0.239166	-1.21438	1.69271	-0.980964	0.341058	0.736267	0.969541	-5.59552	peak_119777	Day0vsDay8	chr4	38631303	38631738	436	*	Intron	4	38612646	38636048	23403	2	79667	ENST00000661050.1	4310	NA
ANGPT4	angiopoietin 4	0.239192	-0.232499	0.710884	-0.235629	1.05349	0.303774	0.620363	-5.21697	peak_95598	Day0vsDay27	chr20	915764	916374	611	*	Promoter (<=1kb)	20	869900	916334	46435	2	51378	ENST00000381922.5	0	ENSG00000101280
ZNF385D	zinc finger protein 385D	0.239194	-0.229181	0.707568	-0.841285	1.05856	0.301186	0.761667	-5.02788	peak_108563	Day0vsDay15	chr3	21560823	21561287	465	*	Intron	3	21561919	21564686	2768	2	79750	ENST00000469927.5	3399	ENSG00000151789
SEZ6L	seizure related 6 homolog like	0.239194	-0.493303	0.971691	-0.0535561	0.676864	0.505485	0.842802	-5.29777	peak_104270	Day0vsDay15	chr22	26379837	26380420	584	*	3' UTR	22	26364749	26377720	12972	1	23544	ENST00000494013.1	15088	ENSG00000100095
MIR4261	microRNA 4261	0.239196	-0.146286	0.624677	1.94357	1.31551	0.206144	0.52106	-4.92667	peak_82422	Day0vsDay27	chr2	10235606	10235936	331	*	Distal Intergenic	2	10192614	10192671	58	2	100422929	ENST00000580325.1	-42935	ENSG00000265418
FBRSL1	fibrosin like 1	0.239202	-0.516091	0.994495	0.0586926	0.656458	0.518278	0.784365	-5.5071	peak_41155	Day0vsDay27	chr12	132499965	132500405	441	*	Intron	12	132507030	132511952	4923	1	57666	ENST00000542061.2	-6625	ENSG00000112787
POU2F3	POU class 2 homeobox 3	0.239212	-0.280703	0.759126	0.591537	0.95369	0.350511	0.779646	-5.12982	peak_32292	Day0vsDay15	chr11	120224348	120225614	1267	*	Intron	11	120236640	120319944	83305	1	25833	ENST00000260264.8	-11026	ENSG00000137709
MIR6763	microRNA 6763	0.239213	-0.373297	0.851724	1.05609	0.812892	0.426124	0.81151	-5.23671	peak_41182	Day0vsDay15	chr12	132592220	132592708	489	*	Distal Intergenic	12	132581997	132582061	65	1	102465975	ENST00000612332.1	10223	ENSG00000277052
STAT3	signal transducer and activator of transcription 3	0.239216	-0.402014	0.880446	-0.00562552	0.773274	0.447517	0.738175	-5.46448	peak_66931	Day0vsDay27	chr17	42315399	42315909	511	*	Promoter (1-2kb)	17	42314848	42317515	2668	2	6774	ENST00000462286.3	1606	ENSG00000168610
KLHL30	kelch like family member 30	0.239221	-0.336366	0.814807	1.08176	0.874227	0.393286	0.796542	-5.1732	peak_94860	Day0vsDay15	chr2	238139349	238139916	568	*	Promoter (<=1kb)	2	238138668	238152947	14280	1	377007	ENST00000409223.2	681	ENSG00000168427
DLEU7-AS1	DLEU7 antisense RNA 1	0.239228	-0.256998	0.735455	3.51575	1.02105	0.320998	0.912459	-5.40502	peak_43078	Day0vsDay8	chr13	50784310	50784912	603	*	Intron	13	50807855	50849905	42051	1	100874074	ENST00000413510.4	-22943	ENSG00000176124
KHDRBS2	KH RNA binding domain containing, signal transduction associated 2	0.23923	-0.201386	0.679846	3.02273	1.13695	0.270426	0.589307	-5.10721	peak_138415	Day0vsDay27	chr6	60832186	60833462	1277	*	Intron	6	61630233	61681049	50817	2	202559	ENST00000511849.2	847587	ENSG00000112232
LINC02429	long intergenic non-protein coding RNA 2429	0.239238	-0.864123	1.3426	-0.806529	0.449437	0.657474	0.961131	-5.57011	peak_120495	Day0vsDay8	chr4	59018150	59019635	1486	*	Intron	4	59013573	59046959	33387	1	105377247	ENST00000509782.1	4577	ENSG00000251266
LOC105376292	uncharacterized LOC105376292	0.239239	-0.326371	0.804849	2.14926	0.901341	0.379246	0.926162	-5.42885	peak_167429	Day0vsDay8	chr9	129551687	129552186	500	*	Distal Intergenic	9	129575117	129581295	6179	1	105376292	ENST00000658659.1	-22931	ENSG00000227619
CELF2	CUGBP Elav-like family member 2	0.239267	-0.147275	0.625809	2.02709	1.30576	0.207691	0.522553	-4.93519	peak_15897	Day0vsDay27	chr10	11197218	11197817	600	*	Intron	10	11165486	11329279	163794	1	10659	ENST00000354897.3	31732	ENSG00000048740
PARD3	par-3 family cell polarity regulator	0.23927	-0.246308	0.724847	0.0300088	1.0502	0.308553	0.624325	-5.13193	peak_17367	Day0vsDay27	chr10	34641378	34642459	1082	*	Intron	10	34109561	34679686	570126	2	56288	ENST00000696673.1	37227	ENSG00000148498
FAM83D	family with sequence similarity 83 member D	0.23928	-0.275894	0.754454	2.43805	0.972175	0.343783	0.920059	-5.38218	peak_98152	Day0vsDay8	chr20	38892898	38894507	1610	*	Intron	20	38926312	38953106	26795	1	81610	ENST00000619304.4	-31805	ENSG00000101447
TMEM237	transmembrane protein 237	0.239287	-0.256005	0.734579	1.31393	1.01581	0.322559	0.912805	-5.32489	peak_92589	Day0vsDay8	chr2	201622586	201623433	848	*	Promoter (2-3kb)	2	201620186	201626323	6138	2	65062	ENST00000495329.1	2890	ENSG00000155755
ARHGAP22	Rho GTPase activating protein 22	0.239289	-0.894051	1.37263	-0.127623	0.437642	0.665874	0.962168	-5.46445	peak_18250	Day0vsDay8	chr10	48496525	48497355	831	*	Promoter (2-3kb)	10	48446037	48493649	47613	2	58504	ENST00000417247.6	-2876	ENSG00000128805
TLN2	talin 2	0.239293	-0.211594	0.690181	2.43266	1.10317	0.283659	0.601795	-5.14585	peak_53396	Day0vsDay27	chr15	62783741	62784212	472	*	3' UTR	15	62763226	62766359	3134	1	83660	ENST00000467297.1	20515	ENSG00000171914
LOC101928708	uncharacterized LOC101928708	0.239296	-0.889808	1.3684	-0.766299	0.439298	0.664693	0.962	-5.54338	peak_62636	Day0vsDay8	chr16	87152449	87153804	1356	*	Intron	16	87212122	87226430	14309	1	101928708	ENST00000566092.1	-58318	ENSG00000261095
LINC02105	long intergenic non-protein coding RNA 2105	0.239305	-0.216463	0.695073	0.728246	1.0913	0.288317	0.606115	-5.14651	peak_127614	Day0vsDay27	chr5	53777686	53778656	971	*	Exon	5	53776050	53816078	40029	2	105378966	ENST00000672395.1	37422	ENSG00000250447
CTNNA1-AS1	CTNNA1 antisense RNA 1	0.23931	-0.22189	0.700509	1.24902	1.07554	0.293683	0.759224	-5.02805	peak_131235	Day0vsDay15	chr5	138752493	138754169	1677	*	Promoter (<=1kb)	5	138744434	138753309	8876	2	105379194	ENST00000520838.1	0	ENSG00000253404
FAM74A7	family with sequence similarity 74 member A7	0.239313	-0.415775	0.894401	0.182631	0.757223	0.456879	0.744842	-5.45028	peak_163681	Day0vsDay27	chr9	42240009	42240377	369	*	Intron	9	42199000	42204988	5989	1	100996582	ENST00000613652.1	41009	NA
BMP6	bone morphogenetic protein 6	0.239314	-0.386175	0.864803	2.25086	0.794464	0.436279	0.934819	-5.46239	peak_135215	Day0vsDay8	chr6	7707515	7708176	662	*	Distal Intergenic	6	7726099	7881728	155630	1	654	ENST00000283147.7	-17923	ENSG00000153162
TMEM151B	transmembrane protein 151B	0.239319	-0.316723	0.795362	1.74209	0.915075	0.372229	0.924399	-5.30962	peak_137911	Day0vsDay8	chr6	44268090	44268303	214	*	Promoter (2-3kb)	6	44270450	44279444	8995	1	441151	ENST00000451188.7	-2147	ENSG00000178233
TMEM240	transmembrane protein 240	0.239349	-0.350472	0.829169	-0.180507	0.841139	0.40924	0.70889	-5.41322	peak_143	Day0vsDay27	chr1	1533080	1533648	569	*	Intron	1	1539056	1540350	1295	2	339453	ENST00000624426.1	6702	ENSG00000205090
TMEM132B	transmembrane protein 132B	0.239353	-0.421169	0.899876	0.0363496	0.751119	0.46047	0.74759	-5.47595	peak_40376	Day0vsDay27	chr12	125183869	125184392	524	*	Promoter (1-2kb)	12	125186386	125662369	475984	1	114795	ENST00000682704.1	-1994	ENSG00000139364
LINC02270	long intergenic non-protein coding RNA 2270	0.239355	-0.217719	0.69643	1.48864	1.09883	0.285961	0.60389	-5.11954	peak_118861	Day0vsDay27	chr4	12523867	12524994	1128	*	Distal Intergenic	4	12223466	12251286	27821	1	101929019	ENST00000667495.1	300401	ENSG00000251210
MIR1208	microRNA 1208	0.239366	-0.145322	0.624055	2.3522	1.3205	0.2032	0.738496	-4.76487	peak_160357	Day0vsDay15	chr8	128273474	128274685	1212	*	Distal Intergenic	8	128150116	128150188	73	1	100302281	ENST00000408334.1	123358	ENSG00000221261
PDIA5	protein disulfide isomerase family A member 5	0.239373	-0.929485	1.40823	-0.487527	0.424492	0.675293	0.963995	-5.53874	peak_113276	Day0vsDay8	chr3	123091525	123091913	389	*	Promoter (2-3kb)	3	123089107	123111007	21901	1	10954	ENST00000495004.1	2418	ENSG00000065485
DAP-DT	DAP divergent transcript	0.239375	-0.864182	1.34293	-0.65379	0.463671	0.649519	0.959997	-5.51769	peak_125979	Day0vsDay8	chr5	10734061	10734588	528	*	Exon	5	10761065	10770294	9230	1	105374652	ENST00000606513.5	-26477	NA
