## Supplementary_Tables_ext for "Vδ2 T cell activation by malaria is enhanced in second infection via the cell extrinsic cytokine milieu": SuppTable13_DAR_ATACseq.xlsx (part 46 of 55)

### Sheet: DAR analysis (continued)
SYMBOL	GENENAME	logFC	CI.L	CI.R	AveExpr	t	P.Value	adj.P.Val	B	GeneID	Comparison	seqnames	Peakstart	Peakend	Peakwidth	strand	Annotation	geneChr	geneStart	geneEnd	geneLength	geneStrand	geneId	transcriptId	distanceToTSS	ENSEMBL
AGAP3	ArfGAP with GTPase domain, ankyrin repeat and PH domain 3	0.239381	-0.291497	0.770259	0.481037	0.944941	0.356744	0.781715	-5.08827	peak_152822	Day0vsDay15	chr7	151114867	151115781	915	*	Promoter (<=1kb)	7	151114678	151123638	8961	1	116988	ENST00000335367.7	189	ENSG00000133612
SOWAHC	sosondowah ankyrin repeat domain family member C	0.239394	-0.371643	0.850431	2.5972	0.845753	0.408962	0.804008	-5.15106	peak_88218	Day0vsDay15	chr2	109615043	109615590	548	*	Promoter (<=1kb)	2	109614364	109618990	4627	1	65124	ENST00000356454.5	679	ENSG00000198142
CALD1	caldesmon 1	0.239394	-0.192192	0.67098	2.83344	1.16405	0.259644	0.89132	-5.21776	peak_151635	Day0vsDay8	chr7	134747539	134748283	745	*	Promoter (2-3kb)	7	134745467	134960056	214590	1	800	ENST00000436461.6	2072	ENSG00000122786
SGCD	sarcoglycan delta	0.239396	-0.287663	0.766456	1.29392	0.958956	0.350175	0.661597	-5.2678	peak_132489	Day0vsDay27	chr5	156401923	156402990	1068	*	Intron	5	156327164	156767788	440625	1	6444	ENST00000337851.9	74759	ENSG00000170624
AGAP7P	ArfGAP with GTPase domain, ankyrin repeat and PH domain 7, pseudogene	0.2394	-0.401018	0.879817	0.70392	0.777371	0.446061	0.737174	-5.39079	peak_17950	Day0vsDay27	chr10	46093526	46094179	654	*	Distal Intergenic	10	46109621	46131358	21738	1	653268	ENST00000582299.2	-15442	NA
MBP	myelin basic protein	0.239402	-0.484432	0.963235	-0.427459	0.68556	0.500088	0.840875	-5.23587	peak_74535	Day0vsDay15	chr18	77163762	77164407	646	*	Distal Intergenic	18	77017119	77133683	116565	2	4155	ENST00000497479.1	-30079	ENSG00000197971
VAT1L	vesicle amine transport 1 like	0.239407	-0.551209	1.03002	1.54635	0.646098	0.526553	0.946193	-5.53836	peak_61740	Day0vsDay8	chr16	77887568	77888195	628	*	Intron	16	77862748	77882408	19661	1	57687	ENST00000563850.1	24820	ENSG00000171724
PTMAP11	prothymosin alpha pseudogene 11	0.239412	-0.189074	0.667897	1.14006	1.16122	0.26187	0.748829	-4.92662	peak_165360	Day0vsDay15	chr9	96910417	96910754	338	*	Promoter (<=1kb)	9	96910076	96910405	330	1	441454	ENST00000602494.1	341	NA
LOC101928416	uncharacterized LOC101928416	0.239417	-0.362566	0.8414	1.32495	0.838328	0.412518	0.931238	-5.41948	peak_41130	Day0vsDay8	chr12	132390077	132390816	740	*	Distal Intergenic	12	132329850	132331575	1726	1	101928416	ENST00000537720.1	60227	ENSG00000255916
GRAMD2A	GRAM domain containing 2A	0.239435	-0.346352	0.825223	2.23327	0.855782	0.403558	0.931172	-5.41462	peak_54209	Day0vsDay8	chr15	72160664	72161649	986	*	Promoter (2-3kb)	15	72161482	72163789	2308	2	196996	ENST00000565233.5	2140	ENSG00000175318
LINC02346	long intergenic non-protein coding RNA 2346	0.23944	-0.36517	0.84405	-0.262664	0.820876	0.420445	0.809513	-5.21378	peak_51500	Day0vsDay15	chr15	25939538	25940179	642	*	Intron	15	25902417	26019255	116839	1	100128714	ENST00000654579.1	37121	ENSG00000206187
LY86-AS1	LY86 antisense RNA 1	0.239447	-0.227058	0.705951	1.30082	1.07089	0.297928	0.760757	-4.99365	peak_135087	Day0vsDay15	chr6	6566502	6567261	760	*	Intron	6	6366132	6587193	221062	2	285780	ENST00000447858.1	19932	ENSG00000216863
LINC03135	long intergenic non-protein coding RNA 3135	0.239454	-0.339293	0.818201	1.47978	0.866219	0.397718	0.69984	-5.33828	peak_137010	Day0vsDay27	chr6	35529660	35530129	470	*	Distal Intergenic	6	35539838	35545671	5834	1	101929309	ENST00000664260.1	-9709	ENSG00000228559
GRAMD4	GRAM domain containing 4	0.239459	-0.30903	0.787947	3.62284	0.915099	0.372486	0.787034	-5.11743	peak_106510	Day0vsDay15	chr22	46625547	46626072	526	*	Promoter (<=1kb)	22	46626761	46679790	53030	1	23151	ENST00000361034.7	-689	ENSG00000075240
ADGRA3	adhesion G protein-coupled receptor A3	0.239475	-0.202341	0.68129	2.6515	1.17309	0.256722	0.575276	-5.07491	peak_119166	Day0vsDay27	chr4	22587259	22587711	453	*	Distal Intergenic	4	22387376	22516066	128691	2	166647	ENST00000334304.10	-71193	ENSG00000152990
MRGPRD	MAS related GPR family member D	0.239477	-0.322163	0.801116	-0.385326	0.883818	0.386267	0.793485	-5.16472	peak_29230	Day0vsDay15	chr11	68963894	68964316	423	*	Distal Intergenic	11	68980021	68980986	966	2	116512	ENST00000309106.3	16670	ENSG00000172938
MIR6854	microRNA 6854	0.239483	-0.180635	0.659601	0.782339	1.18411	0.251018	0.746292	-4.8962	peak_165480	Day0vsDay15	chr9	98241565	98242142	578	*	Intron	9	98229149	98229217	69	2	102465514	ENST00000614935.1	-12348	ENSG00000278412
PXYLP1	2-phosphoxylose phosphatase 1	0.239486	-0.516135	0.995108	-0.459082	0.656952	0.517966	0.847616	-5.26453	peak_114843	Day0vsDay15	chr3	141221977	141222547	571	*	Distal Intergenic	3	141228726	141287385	58660	1	92370	ENST00000505013.5	-6179	ENSG00000155893
TMOD3	tropomodulin 3	0.239488	-0.117465	0.596441	2.85116	1.45469	0.163443	0.727998	-4.604	peak_52891	Day0vsDay15	chr15	51806885	51807902	1018	*	Intron	15	51829628	51862983	33356	1	29766	ENST00000558455.1	-21726	ENSG00000138594
NOS2	nitric oxide synthase 2	0.239501	-0.940029	1.41903	0.483395	0.424128	0.676568	0.964021	-5.49246	peak_65667	Day0vsDay8	chr17	27768434	27769483	1050	*	3' UTR	17	27763698	27793667	29970	2	4843	ENST00000697341.1	24184	ENSG00000007171
LOC124903009	uncharacterized LOC124903009	0.239506	-0.220991	0.700003	2.00826	1.09518	0.287525	0.605313	-5.14739	peak_38641	Day0vsDay27	chr12	107078764	107079819	1056	*	Intron	12	107093298	107123314	30017	1	124903009	ENST00000547679.1	-13479	NA
SLC24A5	solute carrier family 24 member 5	0.239511	-0.281161	0.760182	-0.581054	0.953494	0.350608	0.779646	-5.08546	peak_52755	Day0vsDay15	chr15	48087386	48088420	1035	*	Distal Intergenic	15	48120990	48142672	21683	1	283652	ENST00000341459.8	-32570	ENSG00000188467
LOC107984358	uncharacterized LOC107984358	0.239517	-0.174109	0.653144	1.71453	1.20638	0.242977	0.561596	-5.04849	peak_29864	Day0vsDay27	chr11	75143941	75144744	804	*	Intron	11	75099172	75140148	40977	2	107984358	ENST00000530550.1	-3793	NA
BRSK2	BR serine/threonine kinase 2	0.239518	-0.296008	0.775045	0.61624	0.931295	0.364578	0.784206	-5.12058	peak_25012	Day0vsDay15	chr11	1445902	1446543	642	*	3' UTR	11	1442445	1445593	3149	1	9024	ENST00000531078.1	3457	ENSG00000174672
ACSF2	acyl-CoA synthetase family member 2	0.239557	-0.132536	0.611649	2.27559	1.33449	0.195572	0.736316	-4.76101	peak_67871	Day0vsDay15	chr17	50433549	50434343	795	*	Intron	17	50426252	50474831	48580	1	80221	ENST00000502667.5	7297	ENSG00000167107
ELP3	elongator acetyltransferase complex subunit 3	0.239571	-0.242239	0.721381	1.31862	1.0327	0.314449	0.629805	-5.22062	peak_155895	Day0vsDay27	chr8	28194736	28195638	903	*	Distal Intergenic	8	28158598	28190089	31492	1	55140	ENST00000517975.1	36138	ENSG00000134014
GRM4	glutamate metabotropic receptor 4	0.239574	-0.113038	0.592187	1.91188	1.40832	0.17289	0.730816	-4.6684	peak_136886	Day0vsDay15	chr6	34161661	34162619	959	*	Distal Intergenic	6	34021854	34155622	133769	2	2914	ENST00000374177.7	-6039	ENSG00000124493
PPP2R2C	protein phosphatase 2 regulatory subunit Bgamma	0.239576	-0.323058	0.802209	5.0247	0.889772	0.385536	0.927933	-5.52978	peak_118302	Day0vsDay8	chr4	6443103	6444092	990	*	Intron	4	6323046	6421118	98073	2	5522	ENST00000515571.5	-21985	ENSG00000074211
CEACAM21	CEA cell adhesion molecule 21	0.239578	-0.201819	0.680976	0.434476	1.13941	0.268658	0.587425	-5.1093	peak_79478	Day0vsDay27	chr19	41589183	41589726	544	*	Distal Intergenic	19	41579521	41586844	7324	1	90273	ENST00000632983.1	9662	ENSG00000007129
WDFY2	WD repeat and FYVE domain containing 2	0.239582	-0.158168	0.637332	1.38347	1.24854	0.224843	0.743103	-4.8436	peak_43135	Day0vsDay15	chr13	51583634	51585177	1544	*	Promoter (<=1kb)	13	51584455	51592586	8132	1	115825	ENST00000612477.1	0	ENSG00000139668
GRHL2	grainyhead like transcription factor 2	0.239589	-0.434072	0.91325	-0.61734	0.737195	0.468725	0.827987	-5.27734	peak_159243	Day0vsDay15	chr8	101644204	101644683	480	*	Exon	8	101636770	101664501	27732	1	79977	ENST00000474338.1	7434	ENSG00000083307
TP53TG3HP	TP53 target 3 family member H, pseudogene	0.239591	-0.18001	0.659192	0.293053	1.23672	0.232573	0.743587	-4.81002	peak_59634	Day0vsDay15	chr16	35574451	35575604	1154	*	Exon	16	35504370	35506567	2198	2	100130700	ENST00000662587.1	-67884	NA
TXNDC16	thioredoxin domain containing 16	0.239595	-0.220293	0.699483	3.0575	1.09414	0.288357	0.606127	-5.153	peak_47168	Day0vsDay27	chr14	52402796	52403296	501	*	Distal Intergenic	14	52455441	52470674	15234	2	57544	ENST00000555312.1	67378	ENSG00000087301
KAT6B	lysine acetyltransferase 6B	0.239605	-0.401491	0.880701	0.89091	0.774694	0.446695	0.819229	-5.2321	peak_19676	Day0vsDay15	chr10	74900184	74900811	628	*	Intron	10	74842883	74970271	127389	1	23522	ENST00000649645.1	57301	ENSG00000156650
DIS3L2	DIS3 like 3'-5' exoribonuclease 2	0.239613	-0.184475	0.663701	3.08237	1.17115	0.253959	0.888682	-5.22306	peak_94154	Day0vsDay8	chr2	232273457	232273894	438	*	Intron	2	232249340	232307778	58439	1	129563	ENST00000498319.2	24117	ENSG00000144535
ECE1	endothelin converting enzyme 1	0.239638	-0.192608	0.671884	3.60738	1.16447	0.259725	0.748195	-4.91591	peak_2416	Day0vsDay15	chr1	21343240	21344447	1208	*	Promoter (<=1kb)	1	21272835	21345137	72303	2	1889	ENST00000463334.2	690	ENSG00000117298
GATM	glycine amidinotransferase	0.239641	-0.637296	1.11658	-0.500916	0.56686	0.57667	0.819978	-5.57124	peak_52677	Day0vsDay27	chr15	45393928	45394333	406	*	Promoter (2-3kb)	15	45376609	45397259	20651	2	2628	ENST00000560538.1	2926	ENSG00000171766
KCNQ4	potassium voltage-gated channel subfamily Q member 4	0.239656	-0.406435	0.885747	1.47279	0.781523	0.444404	0.934889	-5.39182	peak_4450	Day0vsDay8	chr1	40782869	40784567	1699	*	Promoter (<=1kb)	1	40783787	40840452	56666	1	9132	ENST00000347132.10	0	ENSG00000117013
DNAJC18	DnaJ heat shock protein family (Hsp40) member C18	0.239704	-0.312737	0.792146	1.0525	0.899386	0.3781	0.789911	-5.17282	peak_131284	Day0vsDay15	chr5	139438855	139440080	1226	*	Promoter (<=1kb)	5	139410203	139439525	29323	2	202052	ENST00000302060.10	0	ENSG00000170464
PXDNL	peroxidasin like	0.239705	-0.22412	0.703531	2.87174	1.08865	0.291031	0.758017	-4.98976	peak_157132	Day0vsDay15	chr8	51546490	51547351	862	*	Intron	8	51319578	51409421	89844	2	137902	ENST00000522628.5	-137069	ENSG00000147485
ENTPD1	ectonucleoside triphosphate diphosphohydrolase 1	0.239719	-0.347906	0.827344	4.86278	0.846476	0.409077	0.931238	-5.56824	peak_21082	Day0vsDay8	chr10	95832048	95832994	947	*	Intron	10	95839290	95844553	5264	1	953	ENST00000494070.1	-6296	ENSG00000138185
SLC6A6	solute carrier family 6 member 6	0.239728	-0.219498	0.698954	1.05582	1.08924	0.29002	0.757922	-4.98173	peak_108113	Day0vsDay15	chr3	14382812	14383762	951	*	Distal Intergenic	3	14402576	14411323	8748	1	6533	ENST00000622810.4	-18814	ENSG00000131389
PALM2AKAP2	PALM2 and AKAP2 fusion	0.239733	-0.23881	0.718276	1.05867	1.05307	0.305993	0.76312	-5.00508	peak_166030	Day0vsDay15	chr9	110156685	110157589	905	*	Intron	9	110148528	110168406	19879	1	445815	ENST00000485762.1	8157	ENSG00000157654
LINC02178	long intergenic non-protein coding RNA 2178	0.239742	-0.634755	1.11424	-0.595221	0.568255	0.575566	0.819497	-5.53109	peak_60001	Day0vsDay27	chr16	50395851	50396349	499	*	Promoter (<=1kb)	16	50390916	50395133	4218	2	105371248	ENST00000566876.1	-718	ENSG00000261092
FAM13A	family with sequence similarity 13 member A	0.239746	-0.153057	0.632548	3.14135	1.28097	0.217489	0.74066	-4.80016	peak_121459	Day0vsDay15	chr4	88803538	88803880	343	*	Intron	4	88727655	88823201	95547	2	10144	ENST00000508369.5	19321	ENSG00000138640
PLD3	phospholipase D family member 3	0.239746	-0.28649	0.765982	7.73524	0.944755	0.357055	0.92173	-5.47642	peak_79298	Day0vsDay8	chr19	40380470	40381574	1105	*	Promoter (2-3kb)	19	40377860	40380439	2580	1	23646	ENST00000486134.1	2610	ENSG00000105223
SH2D4A	SH2 domain containing 4A	0.239757	-0.151168	0.630682	1.33555	1.27548	0.217502	0.74066	-4.81012	peak_155183	Day0vsDay15	chr8	19389117	19389641	525	*	Intron	8	19363809	19373617	9809	1	63898	ENST00000522328.1	25308	ENSG00000104611
SUPT5H	SPT5 homolog, DSIF elongation factor subunit	0.239759	-0.169749	0.649268	0.290479	1.22016	0.237542	0.743858	-4.87259	peak_79211	Day0vsDay15	chr19	39473948	39474846	899	*	Promoter (1-2kb)	19	39475874	39476670	797	1	6829	ENST00000600818.1	-1028	ENSG00000196235
LINC02195	long intergenic non-protein coding RNA 2195	0.239765	-0.256398	0.735927	3.14095	1.031	0.316403	0.911387	-5.37993	peak_58853	Day0vsDay8	chr16	26516776	26517100	325	*	Distal Intergenic	16	26584755	26595456	10702	2	105371152	ENST00000443373.2	78356	ENSG00000236481
CRYBB2P1	crystallin beta B2 pseudogene 1	0.239766	-0.30387	0.783403	-0.0276413	0.915434	0.370952	0.786705	-5.13022	peak_104215	Day0vsDay15	chr22	25437283	25438392	1110	*	Exon	22	25448080	25461678	13599	1	1416	ENST00000382734.10	-9688	ENSG00000291087
DIO3OS	DIO3 opposite strand upstream RNA	0.239781	-0.305062	0.784625	-0.05004	0.91377	0.371293	0.786769	-5.1344	peak_50297	Day0vsDay15	chr14	101601907	101602612	706	*	Intron	14	101557534	101620355	62822	2	64150	ENST00000700197.1	17743	ENSG00000258498
HIVEP3	HIVEP zinc finger 3	0.239786	-0.141376	0.620948	3.12235	1.35069	0.193918	0.507407	-4.88475	peak_4567	Day0vsDay27	chr1	41751070	41752476	1407	*	Intron	1	41506365	41662325	155961	2	59269	ENST00000643665.1	-88745	ENSG00000127124
LINC01942	long intergenic non-protein coding RNA 1942	0.2398	-0.20295	0.68255	1.71431	1.12948	0.27322	0.752799	-4.9539	peak_133596	Day0vsDay15	chr5	173689733	173690300	568	*	Promoter (<=1kb)	5	173689459	173705849	16391	1	105377736	ENST00000521373.1	274	ENSG00000253428
HSF5	heat shock transcription factor 5	0.2398	-0.369805	0.849406	2.47205	0.816474	0.424807	0.933886	-5.55287	peak_68268	Day0vsDay8	chr17	58487205	58488471	1267	*	Promoter (<=1kb)	17	58420167	58488408	68242	2	124535	ENST00000323777.8	0	ENSG00000176160
FAM222A-AS1	FAM222A antisense RNA 1	0.239821	-0.424246	0.903888	-0.628627	0.751274	0.461586	0.825425	-5.25611	peak_38910	Day0vsDay15	chr12	109752505	109753952	1448	*	Intron	12	109734412	109735957	1546	2	84983	ENST00000536474.1	-16548	ENSG00000255650
IRX1	iroquois homeobox 1	0.239823	-0.325203	0.80485	0.267047	0.879791	0.388398	0.692428	-5.39959	peak_125390	Day0vsDay27	chr5	3661887	3662351	465	*	Distal Intergenic	5	3595832	3601403	5572	1	79192	ENST00000302006.4	66055	ENSG00000170549
ERGIC3	ERGIC and golgi 3	0.239831	-0.235528	0.715189	3.16743	1.04578	0.306917	0.623073	-5.19345	peak_97795	Day0vsDay27	chr20	35541623	35542805	1183	*	Promoter (<=1kb)	20	35542038	35557634	15597	1	51614	ENST00000357394.8	0	ENSG00000125991
MBD3L5	methyl-CpG binding domain protein 3 like 5	0.239838	-0.338048	0.817723	1.29194	0.864682	0.398527	0.799269	-5.16173	peak_76195	Day0vsDay15	chr19	7028784	7029210	427	*	Promoter (1-2kb)	19	7030578	7033011	2434	1	284428	ENST00000329753.5	-1368	ENSG00000237247
NAV1	neuron navigator 1	0.239844	-0.440193	0.919881	-0.967468	0.731061	0.472389	0.829771	-5.28806	peak_11827	Day0vsDay15	chr1	201605488	201606417	930	*	Intron	1	201622927	201823344	200418	1	89796	ENST00000367302.5	-16510	ENSG00000134369
ZNF716	zinc finger protein 716	0.239851	-0.392497	0.872198	0.934905	0.786217	0.440053	0.732982	-5.42381	peak_147613	Day0vsDay27	chr7	57771820	57772379	560	*	Distal Intergenic	7	57450177	57473559	23383	1	441234	ENST00000420713.2	321643	ENSG00000182111
MLXIP	MLX interacting protein	0.239884	-0.274448	0.754216	1.25553	0.966751	0.344084	0.656822	-5.2903	peak_40036	Day0vsDay27	chr12	122137351	122138205	855	*	Promoter (1-2kb)	12	122135628	122140948	5321	1	22877	ENST00000542417.1	1723	ENSG00000175727
LOC124900463	small nucleolar RNA SNORA26	0.239889	-0.184228	0.664007	2.68081	1.19629	0.247476	0.745358	-4.88408	peak_98326	Day0vsDay15	chr20	41692546	41694042	1497	*	Intron	20	41712479	41712600	122	2	124900463	ENST00000390922.1	18558	ENSG00000212224
VSIG10L2	V-set and immunoglobulin domain containing 10 like 2	0.239907	-1.06732	1.54713	0.0928585	0.380407	0.707259	0.966617	-5.53611	peak_32723	Day0vsDay8	chr11	125950354	125951618	1265	*	Promoter (<=1kb)	11	125951792	125956319	4528	1	338667	ENST00000638511.1	-174	ENSG00000283703
GABRG3	gamma-aminobutyric acid type A receptor subunit gamma3	0.239917	-0.285451	0.765285	1.70591	0.960619	0.349105	0.660806	-5.26841	peak_51611	Day0vsDay27	chr15	27774771	27775416	646	*	Intron	15	27519972	27530920	10949	1	2567	ENST00000451330.2	254799	ENSG00000182256
TJP3	tight junction protein 3	0.239924	-0.535209	1.01506	-0.0701076	0.641585	0.527712	0.790417	-5.55191	peak_75684	Day0vsDay27	chr19	3728222	3728760	539	*	Promoter (<=1kb)	19	3728376	3750813	22438	1	27134	ENST00000587686.1	0	ENSG00000105289
LOC124903957	uncharacterized LOC124903957	0.239935	-0.38134	0.861209	-0.481098	0.801674	0.432335	0.81423	-5.17685	peak_65599	Day0vsDay15	chr17	27324768	27325614	847	*	Distal Intergenic	17	27333241	27348487	15247	1	124903957	ENST00000666005.1	-7627	NA
LRMDA	leucine rich melanocyte differentiation associated	0.239939	-0.291855	0.771732	0.0170679	0.936615	0.359876	0.783223	-5.09523	peak_19779	Day0vsDay15	chr10	76315143	76316491	1349	*	Promoter (1-2kb)	10	76318334	76560167	241834	1	83938	ENST00000496424.2	-1843	ENSG00000148655
TGM7	transglutaminase 7	0.239941	-0.259832	0.739714	1.35633	0.998524	0.330448	0.644856	-5.24664	peak_52541	Day0vsDay27	chr15	43285438	43286887	1450	*	Intron	15	43276280	43277007	728	2	116179	ENST00000562372.1	-8431	ENSG00000159495
ERICH1	glutamate rich 1	0.239948	-0.541588	1.02148	-0.646803	0.645602	0.526825	0.789863	-5.4523	peak_153967	Day0vsDay27	chr8	702355	703301	947	*	Intron	8	673767	715927	42161	2	157697	ENST00000524138.5	12626	ENSG00000104714
ALDH1L1	aldehyde dehydrogenase 1 family member L1	0.23995	-0.785891	1.26579	0.796761	0.484839	0.63254	0.957044	-5.51014	peak_113540	Day0vsDay8	chr3	126186381	126187234	854	*	Intron	3	126155499	126181526	26028	2	10840	ENST00000490367.5	-4855	ENSG00000144908
RPS24	ribosomal protein S24	0.239955	-0.308349	0.788259	-0.0694284	0.907122	0.374085	0.788002	-5.16028	peak_19921	Day0vsDay15	chr10	78068777	78069696	920	*	Exon	10	78035566	78040697	5132	1	6229	ENST00000645195.1	33211	ENSG00000138326
MIR4260	microRNA 4260	0.239964	-0.325557	0.805486	0.0942845	0.879539	0.388532	0.79436	-5.15076	peak_12618	Day0vsDay15	chr1	209626514	209627315	802	*	Exon	1	209623444	209623510	67	2	100422894	ENST00000583107.1	-3004	ENSG00000283876
LYST	lysosomal trafficking regulator	0.239967	-0.276077	0.75601	3.97026	1.00681	0.328407	0.914855	-5.42782	peak_14293	Day0vsDay8	chr1	235887800	235888820	1021	*	Distal Intergenic	1	235826340	235883724	57385	2	1130	ENST00000697182.1	-4076	ENSG00000143669
SYNGR4	synaptogyrin 4	0.239973	-0.105392	0.585339	1.7674	1.44924	0.163732	0.727998	-4.6294	peak_80274	Day0vsDay15	chr19	48376819	48377540	722	*	Distal Intergenic	19	48373108	48376271	3164	1	23546	ENST00000595322.1	3711	ENSG00000105467
LINC03022	long intergenic non-protein coding RNA 3022	0.240005	-0.762294	1.2423	-0.157811	0.49634	0.624533	0.956081	-5.4984	peak_154764	Day0vsDay8	chr8	10415920	10416788	869	*	Intron	8	10474565	10481974	7410	1	101929191	ENST00000524047.5	-57777	ENSG00000253641
LINC02227	long intergenic non-protein coding RNA 2227	0.240008	-0.333536	0.813553	-0.250178	0.867393	0.395007	0.697857	-5.38429	peak_132628	Day0vsDay27	chr5	158236464	158237337	874	*	Distal Intergenic	5	158320683	158409773	89091	2	101927697	ENST00000619068.1	172436	ENSG00000276778
CHGB	chromogranin B	0.240009	-1.0364	1.51642	-0.762242	0.389758	0.70043	0.965679	-5.57041	peak_96088	Day0vsDay8	chr20	5911129	5912070	942	*	Promoter (<=1kb)	20	5911510	5925353	13844	1	1114	ENST00000378961.9	0	ENSG00000089199
TSNARE1	t-SNARE domain containing 1	0.240022	-0.214151	0.694195	3.29057	1.09759	0.286545	0.756527	-4.98399	peak_161475	Day0vsDay15	chr8	142374749	142375624	876	*	Intron	8	142212167	142354763	142597	2	203062	ENST00000520166.5	-19986	ENSG00000171045
ARMC2-AS1	ARMC2 antisense RNA 1	0.240028	-0.347221	0.827278	1.68735	0.849313	0.406504	0.7069	-5.37943	peak_139948	Day0vsDay27	chr6	108923968	108924314	347	*	Promoter (<=1kb)	6	108922976	108924103	1128	2	101929716	ENST00000426737.1	0	NA
SUSD6	sushi domain containing 6	0.240038	-0.139916	0.619992	2.15128	1.3095	0.203756	0.738496	-4.78042	peak_48123	Day0vsDay15	chr14	69682250	69682918	669	*	Intron	14	69658510	69703798	45289	1	9766	ENST00000556993.1	23740	ENSG00000100647
TMEM181	transmembrane protein 181	0.240047	-0.254807	0.734901	1.50729	1.0446	0.310409	0.909398	-5.25332	peak_142269	Day0vsDay8	chr6	158501637	158503564	1928	*	Exon	6	158536436	158635428	98993	1	57583	ENST00000367090.4	-32872	ENSG00000146433
GRIP1	glutamate receptor interacting protein 1	0.24005	-0.20052	0.68062	3.63924	1.17146	0.257399	0.747093	-4.90556	peak_37005	Day0vsDay15	chr12	67068455	67070103	1649	*	Promoter (<=1kb)	12	66596847	67069162	472316	2	23426	ENST00000643019.1	0	ENSG00000155974
CHCHD6	coiled-coil-helix-coiled-coil-helix domain containing 6	0.240059	-0.166114	0.646232	1.3048	1.22508	0.233386	0.743587	-4.8686	peak_113645	Day0vsDay15	chr3	126836345	126837221	877	*	Intron	3	126854864	126949879	95016	1	84303	ENST00000515867.1	-17643	ENSG00000159685
CIMIP2C	ciliary microtubule inner protein 2C	0.240068	-0.392868	0.873003	-0.476164	0.791972	0.437528	0.731034	-5.39056	peak_83489	Day0vsDay27	chr2	26562036	26563328	1293	*	Promoter (<=1kb)	2	26562585	26579532	16948	1	339778	ENST00000409392.5	0	ENSG00000173557
USP36	ubiquitin specific peptidase 36	0.240068	-0.473918	0.954054	-0.207513	0.698658	0.492113	0.767862	-5.55547	peak_69956	Day0vsDay27	chr17	78806489	78806846	358	*	Intron	17	78787381	78799722	12342	2	57602	ENST00000588130.5	-6767	ENSG00000055483
IQGAP3	IQ motif containing GTPase activating protein 3	0.24008	-0.193557	0.673717	1.74516	1.17201	0.256268	0.574778	-5.08621	peak_9442	Day0vsDay27	chr1	156572262	156572974	713	*	Promoter (<=1kb)	1	156525405	156572565	47161	2	128239	ENST00000361170.7	0	ENSG00000183856
TEKTIP1	tektin bundle interacting protein 1	0.240082	-0.169821	0.649985	2.05407	1.21405	0.237488	0.743858	-4.87657	peak_75641	Day0vsDay15	chr19	3537433	3539884	2452	*	Promoter (<=1kb)	19	3539171	3544030	4860	1	100128569	ENST00000681976.1	0	ENSG00000183397
SGMS1	sphingomyelin synthase 1	0.240086	-0.339506	0.819677	3.63042	0.870884	0.395884	0.930154	-5.53448	peak_18479	Day0vsDay8	chr10	50508205	50508951	747	*	Intron	10	50459941	50466932	6992	2	259230	ENST00000498514.5	-41273	ENSG00000198964
EYA2	EYA transcriptional coactivator and phosphatase 2	0.240093	-0.185188	0.665374	2.08955	1.1792	0.253585	0.747093	-4.89798	peak_98813	Day0vsDay15	chr20	46994293	46994848	556	*	Intron	20	46990001	47188136	198136	1	2139	ENST00000317304.10	4292	ENSG00000064655
KIAA0319L	KIAA0319 like	0.240096	-0.262765	0.742958	2.6329	1.01443	0.323831	0.913528	-5.37192	peak_3987	Day0vsDay8	chr1	35538471	35540269	1799	*	Exon	1	35504087	35554479	50393	2	79932	ENST00000697034.1	14210	ENSG00000142687
VIPR2	vasoactive intestinal peptide receptor 2	0.240106	-1.22655	1.70676	-0.0315315	0.340062	0.737736	0.969552	-5.48539	peak_153882	Day0vsDay8	chr7	159132162	159132710	549	*	Intron	7	159116922	159144852	27931	2	7434	ENST00000421760.2	12142	ENSG00000106018
SLC5A4	solute carrier family 5 member 4	0.240112	-0.409019	0.889244	0.963871	0.775885	0.447488	0.935523	-5.37207	peak_104802	Day0vsDay8	chr22	32271546	32272059	514	*	Exon	22	32218464	32255347	36884	2	6527	ENST00000266086.6	-16199	ENSG00000100191
NUCKS1	nuclear casein kinase and cyclin dependent kinase substrate 1	0.240115	-0.205844	0.686075	2.08901	1.13426	0.271483	0.897064	-5.22651	peak_12292	Day0vsDay8	chr1	205710994	205711787	794	*	Distal Intergenic	1	205718452	205719726	1275	2	64710	ENST00000464938.1	7939	ENSG00000069275
LOC124906195	small nucleolar RNA U3	0.240118	-0.396217	0.876452	-0.100398	0.782161	0.442384	0.734732	-5.438	peak_86312	Day0vsDay27	chr2	75608770	75609452	683	*	Distal Intergenic	2	75627950	75628168	219	1	124906195	ENST00000408711.2	-18498	ENSG00000221638
FAM163B	family with sequence similarity 163 member B	0.240118	-0.182316	0.662553	1.07646	1.21775	0.239374	0.557929	-4.98962	peak_167997	Day0vsDay27	chr9	133604828	133605216	389	*	Intron	9	133577081	133609389	32309	2	642968	ENST00000673969.1	4173	ENSG00000196990
DNAJC13	DnaJ heat shock protein family (Hsp40) member C13	0.240133	-0.276287	0.756553	0.758747	0.968433	0.345584	0.778159	-5.09277	peak_114159	Day0vsDay15	chr3	132549259	132550501	1243	*	Distal Intergenic	3	132528202	132538508	10307	1	23317	ENST00000509279.1	21057	ENSG00000138246
MIF-AS1	MIF antisense RNA 1	0.240135	-0.241989	0.722258	2.7312	1.06497	0.302035	0.618541	-5.16558	peak_104029	Day0vsDay27	chr22	23904898	23905732	835	*	Exon	22	23894426	23898930	4505	2	284889	ENST00000406213.1	-5968	NA
LOC400682	zinc finger protein 100-like	0.240146	-0.142821	0.623114	0.920715	1.29978	0.207011	0.521606	-4.95373	peak_78026	Day0vsDay27	chr19	21677801	21678477	677	*	Exon	19	21637974	21656300	18327	1	400682	ENST00000600907.1	39827	NA
NEK11	NIMA related kinase 11	0.240153	-0.383842	0.864147	-0.675268	0.798363	0.43386	0.728375	-5.36514	peak_114114	Day0vsDay27	chr3	131122309	131122752	444	*	Intron	3	131109400	131155067	45668	1	79858	ENST00000510926.1	12909	ENSG00000114670
HYDIN	HYDIN axonemal central pair apparatus protein	0.240154	-0.141879	0.622187	1.35261	1.303	0.205928	0.520925	-4.95765	peak_61366	Day0vsDay27	chr16	70883830	70884289	460	*	Exon	16	70807495	70866297	58803	2	54768	ENST00000378856.8	-17533	ENSG00000157423
MRAS	muscle RAS oncogene homolog	0.240162	-0.345283	0.825607	-0.128173	0.857205	0.401463	0.702829	-5.29383	peak_114593	Day0vsDay27	chr3	138347945	138349103	1159	*	Promoter (<=1kb)	3	138348579	138405533	56955	1	22808	ENST00000423968.7	0	ENSG00000158186
CNTRL	centriolin	0.240177	-0.218085	0.698439	1.88341	1.08636	0.288976	0.606713	-5.1769	peak_166580	Day0vsDay27	chr9	121132859	121133755	897	*	Intron	9	121138662	121144044	5383	1	11064	ENST00000686798.1	-4907	ENSG00000119397
MSRA	methionine sulfoxide reductase A	0.240177	-0.433949	0.914304	2.91285	0.758743	0.458017	0.745756	-5.42554	peak_154750	Day0vsDay27	chr8	10199878	10200306	429	*	Intron	8	10301535	10353963	52429	1	4482	ENST00000521686.1	-101229	ENSG00000175806
XPO7	exportin 7	0.240183	-0.125196	0.605562	2.03178	1.36256	0.186686	0.733624	-4.72189	peak_155394	Day0vsDay15	chr8	21919225	21920054	830	*	Promoter (<=1kb)	8	21919662	22006585	86924	1	23039	ENST00000252512.14	0	ENSG00000130227
FNDC1	fibronectin type III domain containing 1	0.240186	-0.418412	0.898784	-0.140167	0.755934	0.457636	0.936235	-5.36772	peak_142387	Day0vsDay8	chr6	159217900	159218480	581	*	Promoter (<=1kb)	6	159218297	159226554	8258	1	84624	ENST00000480856.1	0	ENSG00000164694
FUT10	fucosyltransferase 10	0.240186	-0.0977714	0.578143	3.08645	1.51441	0.149115	0.724843	-4.55	peak_156133	Day0vsDay15	chr8	33266956	33267852	897	*	Distal Intergenic	8	33371829	33377556	5728	2	84750	ENST00000519440.5	109704	ENSG00000172728
SHH	sonic hedgehog signaling molecule	0.240198	-0.285006	0.765402	-0.279275	0.950018	0.352545	0.663595	-5.32203	peak_153345	Day0vsDay27	chr7	155863707	155864515	809	*	Distal Intergenic	7	155799980	155812463	12484	2	6469	ENST00000297261.7	-51244	ENSG00000164690
LOC105377356	uncharacterized LOC105377356	0.240203	-0.410766	0.891171	0.851306	0.776953	0.447	0.935366	-5.45589	peak_121933	Day0vsDay8	chr4	106609870	106611036	1167	*	Intron	4	106525401	106938640	413240	1	105377356	ENST00000650850.1	84469	NA
COL6A4P1	collagen type VI alpha 4 pseudogene 1	0.240221	-0.525314	1.00576	1.1815	0.656879	0.520074	0.945082	-5.40286	peak_108214	Day0vsDay8	chr3	15159775	15160223	449	*	Intron	3	15170274	15175103	4830	2	344875	ENST00000491915.1	14880	ENSG00000291281
THSD4	thrombospondin type 1 domain containing 4	0.240226	-0.562808	1.04326	-0.0785773	0.620074	0.541523	0.799071	-5.58378	peak_54183	Day0vsDay27	chr15	71433605	71434023	419	*	Intron	15	71332120	71352460	20341	1	79875	ENST00000648513.1	101485	ENSG00000187720
SRGAP3-AS3	SRGAP3 antisense RNA 3	0.240228	-0.249142	0.729599	4.06095	1.05377	0.306715	0.907816	-5.38055	peak_107512	Day0vsDay8	chr3	9220878	9222160	1283	*	Intron	3	9216895	9219508	2614	1	100288831	ENST00000432981.2	3983	ENSG00000227929
MIR4641	microRNA 4641	0.240237	-0.240059	0.720533	-0.0526996	1.04417	0.309379	0.764772	-5.01151	peak_137579	Day0vsDay15	chr6	41611108	41611423	316	*	Distal Intergenic	6	41598723	41598788	66	1	100616178	ENST00000578353.1	12385	ENSG00000266494
LINC02645	long intergenic non-protein coding RNA 2645	0.240239	-0.548492	1.02897	-0.138007	0.637485	0.531621	0.946548	-5.39506	peak_15305	Day0vsDay8	chr10	2679602	2680791	1190	*	Distal Intergenic	10	2446253	2502200	55948	2	105376351	ENST00000658961.1	-177402	NA
LINC01372	long intergenic non-protein coding RNA 1372	0.24024	-0.334083	0.814564	-0.333267	0.867054	0.395188	0.697876	-5.38565	peak_147999	Day0vsDay27	chr7	67437080	67437828	749	*	Distal Intergenic	7	67335976	67340024	4049	1	101929736	ENST00000430244.1	101104	ENSG00000291153
FBLN2	fibulin 2	0.240241	-0.306145	0.786627	2.61583	0.920241	0.369197	0.786246	-5.11851	peak_108011	Day0vsDay15	chr3	13564636	13565439	804	*	Promoter (1-2kb)	3	13566476	13570831	4356	1	2199	ENST00000465610.1	-1037	ENSG00000163520
LINC01656	long intergenic non-protein coding RNA 1656	0.240242	-0.233699	0.714183	2.99176	1.0598	0.303207	0.762394	-5.01413	peak_106197	Day0vsDay15	chr22	44455104	44456184	1081	*	Distal Intergenic	22	44443327	44444788	1462	1	101927526	ENST00000415702.1	11777	ENSG00000232655
TRIM41	tripartite motif containing 41	0.240262	-0.247173	0.727697	0.0242104	1.0217	0.317927	0.633284	-5.26857	peak_134485	Day0vsDay27	chr5	181217021	181218521	1501	*	Exon	5	181222499	181234326	11828	1	90933	ENST00000515499.5	-3978	ENSG00000146063
VWF	von Willebrand factor	0.240272	-0.159827	0.640371	1.35671	1.26014	0.223889	0.540637	-4.97761	peak_34088	Day0vsDay27	chr12	6113779	6114439	661	*	Intron	12	6122724	6124665	1942	2	7450	ENST00000540192.1	10226	ENSG00000110799
CTTN	cortactin	0.240282	-0.321836	0.8024	2.6318	0.897355	0.380999	0.926901	-5.47138	peak_29442	Day0vsDay8	chr11	70423521	70424640	1120	*	Promoter (1-2kb)	11	70422503	70435981	13479	1	2017	ENST00000393747.3	1018	ENSG00000085733
SP140L	SP140 nuclear body protein like	0.240293	-0.279422	0.760009	2.56442	0.970648	0.344659	0.777956	-5.09574	peak_93931	Day0vsDay15	chr2	230400744	230401330	587	*	Promoter (<=1kb)	2	230401131	230402888	1758	1	93349	ENST00000497212.1	0	ENSG00000185404
KCNF1	potassium voltage-gated channel modifier subfamily F member 1	0.240306	-0.152148	0.63276	3.05143	1.31795	0.204616	0.519784	-4.9154	peak_82528	Day0vsDay27	chr2	10950961	10951951	991	*	Distal Intergenic	2	10911934	10914225	2292	1	3754	ENST00000295082.3	39027	ENSG00000162975
CCDC74A	coiled-coil domain containing 74A	0.240319	-0.311761	0.792399	-0.372354	0.902285	0.376592	0.683472	-5.33277	peak_89894	Day0vsDay27	chr2	131527530	131529132	1603	*	Promoter (<=1kb)	2	131527675	131530180	2506	1	90557	ENST00000465939.1	0	ENSG00000163040
LINC01810	long intergenic non-protein coding RNA 1810	0.240323	-0.179445	0.660091	0.13627	1.19503	0.245732	0.564357	-5.09037	peak_82061	Day0vsDay27	chr2	5842152	5843082	931	*	Distal Intergenic	2	5811025	5812670	1646	2	105373400	ENST00000662285.1	-29482	ENSG00000237266
SLC15A4	solute carrier family 15 member 4	0.240333	-0.41013	0.890796	-0.848475	0.766697	0.45235	0.821402	-5.22664	peak_40571	Day0vsDay15	chr12	128637989	128638270	282	*	Intron	12	128793895	128801701	7807	2	121260	ENST00000545031.5	163431	ENSG00000139370
CLK4	CDC like kinase 4	0.240339	-0.313571	0.794248	1.34282	0.907168	0.375695	0.682534	-5.30111	peak_134140	Day0vsDay27	chr5	178648176	178648790	615	*	Distal Intergenic	5	178617697	178630615	12919	2	57396	ENST00000520909.5	-17561	ENSG00000113240
IRX1	iroquois homeobox 1	0.240351	-0.165437	0.646139	0.445973	1.24051	0.229018	0.546202	-4.99538	peak_125380	Day0vsDay27	chr5	3619018	3619393	376	*	Distal Intergenic	5	3595832	3601403	5572	1	79192	ENST00000302006.4	23186	ENSG00000170549
OSBPL11	oxysterol binding protein like 11	0.240357	-0.905068	1.38578	-0.126191	0.455124	0.65455	0.961084	-5.6835	peak_113486	Day0vsDay8	chr3	125585634	125586128	495	*	Intron	3	125528858	125595497	66640	2	114885	ENST00000296220.6	9369	ENSG00000144909
DHX32	DEAH-box helicase 32 (putative)	0.240361	-0.322311	0.803032	0.0248523	0.885454	0.385403	0.793023	-5.1437	peak_23495	Day0vsDay15	chr10	125885808	125886833	1026	*	Intron	10	125836337	125881292	44956	2	55760	ENST00000284690.4	-4516	ENSG00000089876
FAM88E	family with sequence similarity 88 member E	0.240364	-0.393631	0.874358	-0.380729	0.786744	0.440193	0.733098	-5.43697	peak_163704	Day0vsDay27	chr9	42437425	42437695	271	*	Distal Intergenic	9	42566993	42569310	2318	2	103908605	ENST00000428895.1	131615	NA
KIF1A	kinesin family member 1A	0.240371	-0.429004	0.909746	4.08088	0.759686	0.457472	0.936235	-5.61856	peak_95301	Day0vsDay8	chr2	240772910	240773870	961	*	Promoter (1-2kb)	2	240769670	240771304	1635	2	547	ENST00000463388.2	-1606	ENSG00000130294
LOC124901408	uncharacterized LOC124901408	0.240373	-0.255358	0.736104	1.3612	1.00622	0.326824	0.772534	-5.06936	peak_141036	Day0vsDay15	chr6	136326007	136326739	733	*	Distal Intergenic	6	136290014	136292937	2924	1	124901408	ENST00000691675.1	35993	ENSG00000289312
SLC39A13	solute carrier family 39 member 13	0.240377	-0.487362	0.968116	0.526477	0.708927	0.488022	0.939756	-5.40553	peak_27782	Day0vsDay8	chr11	47414316	47414954	639	*	Promoter (<=1kb)	11	47414437	47415416	980	1	91252	ENST00000527829.1	0	ENSG00000165915
KDM7A	lysine demethylase 7A	0.240399	-0.360401	0.8412	1.16361	0.851095	0.405971	0.706468	-5.29687	peak_151967	Day0vsDay27	chr7	140078308	140078873	566	*	Distal Intergenic	7	140090903	140092141	1239	2	80853	ENST00000478996.1	13268	ENSG00000006459
SDK1-AS1	SDK1 antisense RNA 1	0.240402	-0.484158	0.964962	0.815755	0.687735	0.498744	0.941478	-5.42632	peak_144203	Day0vsDay8	chr7	3399936	3400231	296	*	Intron	7	3264032	3302452	38421	2	105375132	ENST00000437354.1	-97484	NA
BNIP3L	BCL2 interacting protein 3 like	0.240403	-0.202392	0.683199	3.14805	1.14847	0.265942	0.584554	-5.09358	peak_155723	Day0vsDay27	chr8	26437681	26438479	799	*	Intron	8	26395617	26410519	14903	1	665	ENST00000521254.1	42064	ENSG00000104765
TXNDC11	thioredoxin domain containing 11	0.240406	-0.392872	0.873683	-0.125803	0.790061	0.438485	0.815905	-5.24981	peak_57768	Day0vsDay15	chr16	11714448	11715250	803	*	Intron	16	11692050	11733999	41950	2	51061	ENST00000571882.1	18749	ENSG00000153066
NCALD	neurocalcin delta	0.240407	-0.340284	0.821098	0.971992	0.867391	0.396975	0.798652	-5.16344	peak_159267	Day0vsDay15	chr8	101951282	101951938	657	*	Intron	8	101692866	101975329	282464	2	83988	ENST00000520690.5	23391	ENSG00000104490
ACSL6	acyl-CoA synthetase long chain family member 6	0.240414	-0.190797	0.671626	4.26241	1.1777	0.255402	0.889275	-5.24557	peak_130589	Day0vsDay8	chr5	131994703	131995256	554	*	Promoter (<=1kb)	5	131989426	131994701	5276	2	23305	ENST00000419502.5	-2	ENSG00000164398
RNF44	ring finger protein 44	0.24042	-0.382211	0.863051	0.150501	0.804144	0.430365	0.725424	-5.39633	peak_133843	Day0vsDay27	chr5	176516929	176517984	1056	*	Distal Intergenic	5	176529078	176529808	731	2	22838	ENST00000515051.1	11824	ENSG00000146083
LOC107986075	uncharacterized LOC107986075	0.240423	-0.279001	0.759846	-0.0815419	0.963078	0.346442	0.658587	-5.26237	peak_109400	Day0vsDay27	chr3	39406313	39407238	926	*	Promoter (<=1kb)	3	39406720	39426255	19536	1	107986075	ENST00000697753.1	0	NA
LSS	lanosterol synthase	0.240426	-0.277596	0.758449	2.90911	0.962035	0.346395	0.92014	-5.45363	peak_102939	Day0vsDay8	chr21	46209012	46209624	613	*	Exon	21	46195676	46196371	696	2	4047	ENST00000484808.1	-12641	ENSG00000160285
LOC124909383	uncharacterized LOC124909383	0.240428	-0.246212	0.727068	1.49278	1.02784	0.316294	0.631595	-5.2112	peak_110824	Day0vsDay27	chr3	55376953	55377525	573	*	Distal Intergenic	3	55360443	55361829	1387	2	124909383	ENST00000465946.1	-15124	ENSG00000242775
PEX11G	peroxisomal biogenesis factor 11 gamma	0.240428	-0.247625	0.728481	1.75166	1.02706	0.317675	0.632928	-5.23055	peak_76255	Day0vsDay27	chr19	7488682	7489779	1098	*	Promoter (<=1kb)	19	7476875	7489035	12161	2	92960	ENST00000221480.6	0	ENSG00000104883
FAM157C	family with sequence similarity 157 member C	0.240439	-0.205624	0.686501	1.11422	1.12711	0.274624	0.753345	-4.94244	peak_63230	Day0vsDay15	chr16	90106225	90107401	1177	*	Promoter (<=1kb)	16	90106461	90177606	71146	1	100996541	ENST00000568070.1	0	NA
TIFAB	TIFA inhibitor	0.240442	-0.215962	0.696846	-0.0836839	1.10662	0.283657	0.755959	-4.94919	peak_130979	Day0vsDay15	chr5	135462134	135462706	573	*	Distal Intergenic	5	135444226	135452351	8126	2	497189	ENST00000537858.2	-9783	ENSG00000255833
LOC107985839	uncharacterized LOC107985839	0.240454	-0.485703	0.966611	-0.539212	0.68637	0.499587	0.840678	-5.25097	peak_81763	Day0vsDay15	chr2	2635918	2636291	374	*	Distal Intergenic	2	2641989	2656630	14642	2	107985839	ENST00000414065.1	20339	NA
SLC16A10	solute carrier family 16 member 10	0.240454	-0.258411	0.739319	1.4119	0.999095	0.328516	0.772924	-5.08468	peak_140080	Day0vsDay15	chr6	111114577	111114977	401	*	Intron	6	111087503	111231194	143692	1	117247	ENST00000368851.10	27074	ENSG00000112394
UQCC1	ubiquinol-cytochrome c reductase complex assembly factor 1	0.240456	-0.22431	0.705221	-0.765637	1.0724	0.29506	0.759543	-5.00732	peak_97772	Day0vsDay15	chr20	35315121	35315605	485	*	Promoter (<=1kb)	20	35303971	35315436	11466	2	55245	ENST00000473982.6	0	ENSG00000101019
MYCN	MYCN proto-oncogene, bHLH transcription factor	0.24046	-0.378151	0.859072	2.02042	0.814735	0.425428	0.933953	-5.39864	peak_82816	Day0vsDay8	chr2	15942584	15943332	749	*	Promoter (<=1kb)	2	15943557	15946539	2983	1	4613	ENST00000703162.1	-225	ENSG00000134323
TMEM135	transmembrane protein 135	0.240468	-0.188293	0.669228	1.48564	1.16612	0.258028	0.747661	-4.91468	peak_30514	Day0vsDay15	chr11	87298914	87299626	713	*	Intron	11	87318135	87322350	4216	1	65084	ENST00000531643.1	-18509	ENSG00000166575
LOC101928416	uncharacterized LOC101928416	0.240488	-0.320592	0.801569	0.214228	0.888437	0.383832	0.792587	-5.15815	peak_41131	Day0vsDay15	chr12	132393091	132394056	966	*	Distal Intergenic	12	132329850	132331575	1726	1	101928416	ENST00000537720.1	63241	ENSG00000255916
MIR1299	microRNA 1299	0.2405	-0.785494	1.26649	-0.823458	0.485878	0.631815	0.890191	-5.42562	peak_163600	Day0vsDay15	chr9	40883461	40885120	1660	*	Exon	9	40929010	40929092	83	2	100302167	ENST00000622265.1	43972	ENSG00000275377
DOCK4	dedicator of cytokinesis 4	0.240509	-0.382749	0.863767	1.25616	0.800746	0.432404	0.934819	-5.44176	peak_150567	Day0vsDay8	chr7	112025314	112026317	1004	*	Intron	7	111728274	112004131	275858	2	9732	ENST00000445943.5	-21183	ENSG00000128512
PPP2R2D	protein phosphatase 2 regulatory subunit Bdelta	0.240517	-0.717405	1.19844	0.218433	0.52548	0.605581	0.953923	-5.46005	peak_24336	Day0vsDay8	chr10	131857007	131858251	1245	*	Distal Intergenic	10	131901008	131959834	58827	1	55844	ENST00000455566.6	-42757	ENSG00000175470
LOC124900293	small nucleolar RNA SNORA57	0.240517	-0.251937	0.732972	1.59585	1.01237	0.322272	0.771238	-5.05736	peak_16844	Day0vsDay15	chr10	26780255	26782105	1851	*	Intron	10	26789017	26789157	141	1	124900293	ENST00000411095.1	-6912	ENSG00000223027
CAMTA1-AS2	CAMTA1 antisense RNA 2	0.240525	-0.307634	0.788684	0.81765	0.909517	0.372847	0.78726	-5.16254	peak_921	Day0vsDay15	chr1	7518299	7520168	1870	*	Intron	1	7382487	7389754	7268	2	102725193	ENST00000618051.1	-128545	ENSG00000237728
USP49	ubiquitin specific peptidase 49	0.240527	-0.357576	0.83863	0.559644	0.833576	0.4134	0.805875	-5.21096	peak_137614	Day0vsDay15	chr6	41894738	41896179	1442	*	Promoter (<=1kb)	6	41789896	41895375	105480	2	25862	ENST00000682992.1	0	ENSG00000164663
LINC00887	long intergenic non-protein coding RNA 887	0.240542	-0.249385	0.73047	4.2855	1.03877	0.313131	0.76629	-5.0309	peak_117046	Day0vsDay15	chr3	194300136	194300435	300	*	Exon	3	194301446	194306031	4586	2	100131551	ENST00000397644.2	5596	ENSG00000214145
VGLL4	vestigial like family member 4	0.240551	-0.229206	0.710308	1.18556	1.06606	0.299716	0.615969	-5.18172	peak_107778	Day0vsDay27	chr3	11532391	11533247	857	*	Intron	3	11558470	11568924	10455	2	9686	ENST00000424529.6	35677	ENSG00000144560
COMMD4P1	COMM domain containing 4 pseudogene 1	0.240552	-0.331161	0.812265	1.15364	0.881315	0.389495	0.794876	-5.13709	peak_54735	Day0vsDay15	chr15	77959065	77959913	849	*	Intron	15	77941899	77944582	2684	2	440292	ENST00000568184.1	-14483	NA
LINC02815	long intergenic non-protein coding RNA 2815	0.240553	-1.00161	1.48271	-0.199766	0.401412	0.691955	0.96534	-5.48145	peak_13739	Day0vsDay8	chr1	229017547	229018677	1131	*	Distal Intergenic	1	229089200	229094895	5696	2	105373158	ENST00000658958.1	76218	ENSG00000236975
TREML2	triggering receptor expressed on myeloid cells like 2	0.240574	-0.378362	0.85951	-0.157842	0.806238	0.429215	0.812843	-5.2039	peak_137514	Day0vsDay15	chr6	41191025	41192564	1540	*	3' UTR	6	41189749	41201149	11401	2	79865	ENST00000483722.2	8585	ENSG00000112195
LOC105376314	uncharacterized LOC105376314	0.240582	-0.84768	1.32884	-0.682891	0.458234	0.651239	0.959997	-5.54607	peak_168212	Day0vsDay8	chr9	134938698	134939386	689	*	Promoter (1-2kb)	9	134936933	134943195	6263	1	105376314	ENST00000417054.2	1765	ENSG00000236403
SLC25A13	solute carrier family 25 member 13	0.240584	-0.229209	0.710378	1.82074	1.07374	0.296877	0.760483	-4.99292	peak_149482	Day0vsDay15	chr7	96321173	96322503	1331	*	Promoter (<=1kb)	7	96120220	96322098	201879	2	10165	ENST00000265631.10	0	ENSG00000004864
ZNF222-DT	ZNF222 divergent transcript	0.240588	-0.250285	0.731461	2.83026	1.05644	0.30584	0.621987	-5.18065	peak_79711	Day0vsDay27	chr19	44024894	44026030	1137	*	Promoter (<=1kb)	19	44023118	44025233	2116	2	105372414	ENST00000653695.1	0	NA
HERC2P2	HERC2 pseudogene 2	0.240591	-0.172351	0.653533	1.67476	1.24819	0.228127	0.74346	-4.83388	peak_51308	Day0vsDay15	chr15	22504640	22505045	406	*	Intron	15	22495570	22579813	84244	1	400322	ENST00000613386.4	9070	ENSG00000291003
PROC	protein C, inactivator of coagulation factors Va and VIIIa	0.240609	-0.19803	0.679248	0.341794	1.15299	0.263336	0.749539	-4.88807	peak_89404	Day0vsDay15	chr2	127415728	127417017	1290	*	Promoter (1-2kb)	2	127418427	127423097	4671	1	5624	ENST00000474030.5	-1410	ENSG00000115718
LINC02756	long intergenic non-protein coding RNA 2756	0.240619	-0.622127	1.10336	-0.0325859	0.578101	0.569015	0.94922	-5.44836	peak_30642	Day0vsDay8	chr11	91798340	91799352	1013	*	Intron	11	91795307	91803492	8186	1	105369428	ENST00000581290.1	3033	ENSG00000255332
USP35	ubiquitin specific peptidase 35	0.240622	-0.650285	1.13153	0.297651	0.559835	0.581198	0.951281	-5.45565	peak_30124	Day0vsDay8	chr11	78210024	78211097	1074	*	Promoter (2-3kb)	11	78207237	78209551	2315	1	57558	ENST00000530521.1	2787	ENSG00000118369
CSNK1G2	casein kinase 1 gamma 2	0.240653	-0.31613	0.797435	0.258913	0.906967	0.375577	0.682489	-5.29974	peak_75348	Day0vsDay27	chr19	1955201	1955844	644	*	Promoter (<=1kb)	19	1954633	1974751	20119	1	1455	ENST00000589350.2	568	ENSG00000133275
PDE8B	phosphodiesterase 8B	0.240655	-0.456921	0.93823	0.783982	0.718844	0.480765	0.939471	-5.45613	peak_128625	Day0vsDay8	chr5	77307517	77308385	869	*	Intron	5	77325693	77351118	25426	1	8622	ENST00000503963.1	-17308	ENSG00000113231
LOC124902558	uncharacterized LOC124902558	0.240656	-1.11426	1.59557	-0.0984066	0.370291	0.715701	0.9672	-5.48206	peak_23796	Day0vsDay8	chr10	128572600	128573710	1111	*	Distal Intergenic	10	128316282	128320214	3933	2	124902558	ENST00000454492.1	-252386	NA
JAK1	Janus kinase 1	0.240656	-0.200858	0.682171	2.45311	1.13417	0.271994	0.590935	-5.11337	peak_5908	Day0vsDay27	chr1	64891226	64891910	685	*	Intron	1	64867100	64869408	2309	2	3716	ENST00000672903.1	-21818	ENSG00000162434
TTC5	tetratricopeptide repeat domain 5	0.240657	-0.763765	1.24508	0.283708	0.504582	0.619767	0.955938	-5.3824	peak_45902	Day0vsDay8	chr14	20305277	20306203	927	*	Promoter (<=1kb)	14	20286227	20305951	19725	2	91875	ENST00000258821.8	0	ENSG00000136319
SVOP	SV2 related protein	0.240658	-0.203609	0.684925	-0.452674	1.12487	0.273729	0.7528	-4.93269	peak_38833	Day0vsDay15	chr12	109007918	109008473	556	*	Intron	12	108940827	109021023	80197	2	55530	ENST00000550436.4	12550	ENSG00000166111
LINC00502	long intergenic non-protein coding RNA 502	0.240674	-0.425457	0.906804	1.94982	0.755792	0.458953	0.936235	-5.54774	peak_20812	Day0vsDay8	chr10	91006133	91007329	1197	*	Exon	10	91033157	91062164	29008	1	100874184	ENST00000423621.2	-25828	NA
LOC107984551	uncharacterized LOC107984551	0.240676	-0.323153	0.804505	0.0436336	0.884795	0.385751	0.690249	-5.37348	peak_42285	Day0vsDay27	chr13	33723466	33724357	892	*	Distal Intergenic	13	33679474	33687175	7702	1	107984551	ENST00000686128.2	43992	ENSG00000288767
ZNF248	zinc finger protein 248	0.24068	-0.358376	0.839737	0.166309	0.837821	0.411969	0.805221	-5.15827	peak_17532	Day0vsDay15	chr10	37686304	37687797	1494	*	Distal Intergenic	10	37775371	37784131	8761	2	57209	ENST00000432530.1	96334	ENSG00000198105
PTP4A2	protein tyrosine phosphatase 4A2	0.24069	-0.266603	0.747983	2.41445	1.00104	0.329765	0.91543	-5.40754	peak_3649	Day0vsDay8	chr1	31932469	31932944	476	*	Exon	1	31908263	31937775	29513	2	8073	ENST00000649841.1	4831	ENSG00000184007
DLGAP1	DLG associated protein 1	0.240692	-0.192273	0.673656	2.01669	1.17619	0.254859	0.573479	-5.06818	peak_70919	Day0vsDay27	chr18	4412469	4413186	718	*	Intron	18	4430577	4455022	24446	2	9229	ENST00000579652.1	41836	ENSG00000170579
LOC107985841	uncharacterized LOC107985841	0.24071	-0.427744	0.909163	-0.482288	0.747074	0.463508	0.826001	-5.22244	peak_81983	Day0vsDay15	chr2	4242750	4243713	964	*	Distal Intergenic	2	4136644	4140731	4088	2	107985841	ENST00000442831.1	-102019	NA
MYO9B	myosin IXB	0.240723	-0.441392	0.922837	-0.889406	0.736676	0.469987	0.828759	-5.23337	peak_77519	Day0vsDay15	chr19	17125102	17126632	1531	*	Intron	19	17102182	17103789	1608	1	4650	ENST00000593411.1	22920	ENSG00000099331
AKT3	AKT serine/threonine kinase 3	0.240726	-0.236315	0.717767	3.13077	1.08657	0.292021	0.609024	-5.14044	peak_14632	Day0vsDay27	chr1	243595595	243597112	1518	*	Intron	1	243499750	243565678	65929	2	10000	ENST00000679831.1	-29917	ENSG00000117020
LOC101930421	uncharacterized LOC101930421	0.240726	-0.473391	0.954842	-1.03175	0.703607	0.489827	0.766564	-5.42562	peak_15048	Day0vsDay27	chr10	569713	570632	920	*	Intron	10	628633	631255	2623	1	101930421	ENST00000451601.2	-58001	ENSG00000225140
EPS8L2	EPS8 signaling adaptor L2	0.240728	-0.351482	0.832938	2.29109	0.88023	0.390598	0.929414	-5.43819	peak_24852	Day0vsDay8	chr11	720227	721316	1090	*	Promoter (<=1kb)	11	720606	722584	1979	1	64787	ENST00000524474.5	0	ENSG00000177106
PTGER4	prostaglandin E receptor 4	0.24073	-0.293201	0.774661	1.10053	0.951258	0.353769	0.664668	-5.277	peak_127318	Day0vsDay27	chr5	40669649	40670439	791	*	Intron	5	40679915	40693735	13821	1	5734	ENST00000302472.4	-9476	ENSG00000171522
LOC124904480	uncharacterized LOC124904480	0.240733	-0.142589	0.624056	3.31819	1.35466	0.194428	0.507802	-4.86415	peak_11682	Day0vsDay27	chr1	200302041	200303191	1151	*	Intron	1	200333193	200478022	144830	1	124904480	ENST00000637430.1	-30002	NA
PPT1	palmitoyl-protein thioesterase 1	0.240737	-0.177596	0.65907	1.37149	1.23315	0.235073	0.552974	-5.01926	peak_4396	Day0vsDay27	chr1	40078264	40079149	886	*	Promoter (<=1kb)	1	40073816	40078835	5020	2	5538	ENST00000372775.2	0	ENSG00000131238
SEPTIN9	septin 9	0.240771	-0.495494	0.977036	0.742031	0.707279	0.488801	0.836219	-5.21142	peak_69726	Day0vsDay15	chr17	77459968	77460417	450	*	Intron	17	77456366	77488737	32372	1	10801	ENST00000591472.6	3602	ENSG00000184640
LOC105371665	uncharacterized LOC105371665	0.240781	-0.271809	0.753371	-0.105671	0.979732	0.339005	0.775667	-5.09083	peak_11381	Day0vsDay15	chr1	192891085	192892113	1029	*	Intron	1	192491452	192925715	434264	2	105371665	ENST00000644134.1	33602	NA
ARHGEF10	Rho guanine nucleotide exchange factor 10	0.240785	-0.238119	0.71969	2.47488	1.06284	0.301993	0.761933	-5.00907	peak_154205	Day0vsDay15	chr8	1914175	1914619	445	*	Intron	8	1923196	1923874	679	1	9639	ENST00000519641.1	-8577	ENSG00000104728
FAM117A	family with sequence similarity 117 member A	0.240794	-0.101609	0.583197	2.46009	1.49827	0.151367	0.725099	-4.56105	peak_67771	Day0vsDay15	chr17	49763255	49764655	1401	*	Promoter (<=1kb)	17	49710332	49764131	53800	2	81558	ENST00000240364.7	0	ENSG00000121104
CEP192	centrosomal protein 192	0.240796	-0.946612	1.4282	0.467769	0.420945	0.678453	0.964113	-5.43435	peak_71506	Day0vsDay8	chr18	13004706	13005714	1009	*	Promoter (2-3kb)	18	13008500	13125052	116553	1	55125	ENST00000513432.5	-2786	ENSG00000101639
LOC101929777	uncharacterized LOC101929777	0.240798	-0.125986	0.607581	2.4467	1.37691	0.185413	0.496977	-4.85809	peak_67429	Day0vsDay27	chr17	46831430	46832292	863	*	Promoter (<=1kb)	17	46773842	46833033	59192	2	101929777	ENST00000573788.5	741	ENSG00000277641
CDH2	cadherin 2	0.240798	-0.236526	0.718122	3.41551	1.06645	0.300366	0.761659	-5.00564	peak_72081	Day0vsDay15	chr18	28847052	28847663	612	*	Distal Intergenic	18	27951655	28177946	226292	2	1000	ENST00000676445.1	-669106	ENSG00000170558
JAKMIP1	janus kinase and microtubule interacting protein 1	0.2408	-0.292705	0.774304	0.662224	0.93826	0.359344	0.669114	-5.27401	peak_118241	Day0vsDay27	chr4	6110853	6111895	1043	*	Intron	4	6049269	6115398	66130	2	152789	ENST00000700566.1	3503	ENSG00000152969
RNASEH2B	ribonuclease H2 subunit B	0.240804	-0.0927564	0.574365	2.69766	1.51798	0.146337	0.448741	-4.68309	peak_43084	Day0vsDay27	chr13	50909421	50910655	1235	*	Promoter (<=1kb)	13	50909747	50973745	63999	1	79621	ENST00000422660.6	0	ENSG00000136104
NEURL1	neuralized E3 ubiquitin protein ligase 1	0.240818	-0.247988	0.729624	-0.216302	1.0212	0.318162	0.769211	-5.03778	peak_21773	Day0vsDay15	chr10	103553399	103554093	695	*	Promoter (1-2kb)	10	103555232	103571822	16591	1	9148	ENST00000437579.1	-1139	ENSG00000107954
CADPS2	calcium dependent secretion activator 2	0.240823	-0.248031	0.729678	0.436714	1.02112	0.318199	0.769264	-5.05266	peak_150909	Day0vsDay15	chr7	122843483	122844231	749	*	Intron	7	122319746	122886458	566713	2	93664	ENST00000412584.6	42227	ENSG00000081803
FBLN1	fibulin 1	0.24083	-0.214902	0.696563	1.91401	1.09536	0.2851	0.603003	-5.17448	peak_106361	Day0vsDay27	chr22	45503689	45504306	618	*	Promoter (<=1kb)	22	45503046	45525563	22518	1	2192	ENST00000439835.1	643	ENSG00000077942
CPNE4	copine 4	0.240831	-0.340987	0.822649	0.167809	0.857991	0.400067	0.799808	-5.14052	peak_114131	Day0vsDay15	chr3	131540652	131541172	521	*	Promoter (1-2kb)	3	131534743	131538940	4198	2	131034	ENST00000503204.1	-1712	ENSG00000196353
MAD1L1	mitotic arrest deficient 1 like 1	0.240842	-0.308796	0.790479	1.0828	0.918524	0.370203	0.786397	-5.12636	peak_143965	Day0vsDay15	chr7	1901342	1902134	793	*	Intron	7	1815793	1872756	56964	2	8379	ENST00000481633.1	-28586	ENSG00000002822
UPF3A	UPF3A regulator of nonsense mediated mRNA decay	0.240846	-0.432257	0.913949	1.74601	0.748607	0.463476	0.749826	-5.44592	peak_45762	Day0vsDay27	chr13	114288425	114288746	322	*	Promoter (2-3kb)	13	114286385	114305808	19424	1	65110	ENST00000475218.2	2040	ENSG00000169062
PHOSPHO1	phosphoethanolamine/phosphocholine phosphatase 1	0.240846	-0.314537	0.79623	1.30598	0.901911	0.378443	0.790061	-5.13809	peak_67700	Day0vsDay15	chr17	49223518	49223746	229	*	3' UTR	17	49223660	49226761	3102	2	162466	ENST00000514112.1	3015	ENSG00000173868
LOC105373411	uncharacterized LOC105373411	0.240848	-0.302366	0.784063	-0.35903	0.919996	0.368039	0.675707	-5.30325	peak_82259	Day0vsDay27	chr2	8628174	8628861	688	*	Distal Intergenic	2	8600892	8622942	22051	2	105373411	ENST00000425678.1	-5232	NA
SDHAP3	SDHA pseudogene 3	0.240849	-0.883634	1.36533	-0.358276	0.443965	0.661366	0.961226	-5.52808	peak_125099	Day0vsDay8	chr5	1576851	1577428	578	*	Intron	5	1572222	1593289	21068	2	728609	ENST00000515467.2	15861	ENSG00000291055
IGHV1OR15-3	immunoglobulin heavy variable 1/OR15-3 (pseudogene)	0.240865	-0.442493	0.924223	-0.014036	0.738198	0.469032	0.753283	-5.39181	peak_51256	Day0vsDay27	chr15	21735448	21736387	940	*	Promoter (<=1kb)	15	21735506	21735945	440	2	646370	ENST00000628927.1	0	NA
LINC02789	long intergenic non-protein coding RNA 2789	0.240879	-0.355569	0.837326	2.29162	0.83864	0.41145	0.931238	-5.53421	peak_11646	Day0vsDay8	chr1	199243236	199244061	826	*	Intron	1	199148598	199393307	244710	1	400800	ENST00000452199.1	94638	ENSG00000231718
THEM4	thioesterase superfamily member 4	0.240887	-0.187503	0.669276	2.64913	1.22129	0.238171	0.885083	-5.18	peak_8988	Day0vsDay8	chr1	151941248	151941807	560	*	Distal Intergenic	1	151894830	151909637	14808	2	117145	ENST00000489410.1	-31611	ENSG00000159445
IFNG-AS1	IFNG antisense RNA 1	0.240888	-0.335017	0.816793	3.37901	0.885749	0.387555	0.691859	-5.31541	peak_37050	Day0vsDay27	chr12	68042192	68042760	569	*	Intron	12	67989555	68037094	47540	1	100885789	ENST00000674322.1	52637	NA
REC114	REC114 meiotic recombination protein	0.240892	-0.495251	0.977035	-0.66843	0.678292	0.504596	0.842657	-5.298	peak_54311	Day0vsDay15	chr15	73483698	73484198	501	*	Exon	15	73443164	73560013	116850	1	283677	ENST00000331090.11	40534	ENSG00000183324
CPSF4L	cleavage and polyadenylation specific factor 4 like	0.240895	-1.13872	1.62051	-0.396879	0.361932	0.720825	0.967333	-5.51677	peak_69110	Day0vsDay8	chr17	73255532	73256154	623	*	Intron	17	73248449	73261880	13432	2	642843	ENST00000344935.8	5726	ENSG00000187959
FLT1	fms related receptor tyrosine kinase 1	0.240898	-0.511962	0.993757	-0.816426	0.663248	0.514001	0.846309	-5.3121	peak_41974	Day0vsDay15	chr13	28357741	28358785	1045	*	Intron	13	28303144	28346289	43146	2	2321	ENST00000706527.1	-11452	ENSG00000102755
CRYGN	crystallin gamma N	0.240899	-0.270102	0.751899	0.715664	0.97717	0.339015	0.65275	-5.30782	peak_152874	Day0vsDay27	chr7	151453115	151453936	822	*	Distal Intergenic	7	151428835	151440813	11979	2	155051	ENST00000476631.5	-12302	ENSG00000127377
TEF	TEF transcription factor, PAR bZIP family member	0.240934	-0.26109	0.742958	2.07085	1.00726	0.326659	0.91419	-5.30889	peak_105785	Day0vsDay8	chr22	41412750	41414841	2092	*	Distal Intergenic	22	41382935	41394274	11340	1	7008	ENST00000413942.1	29815	ENSG00000167074
CCDC69	coiled-coil domain containing 69	0.240951	-0.160108	0.642011	0.937652	1.24531	0.226003	0.74346	-4.87076	peak_132204	Day0vsDay15	chr5	151234498	151235351	854	*	Intron	5	151181052	151224093	43042	2	26112	ENST00000521308.5	-10405	ENSG00000198624
TMEM123	transmembrane protein 123	0.240974	-0.216881	0.698828	1.33046	1.11334	0.279986	0.597982	-5.14314	peak_31099	Day0vsDay27	chr11	102476696	102477545	850	*	Intron	11	102401925	102470384	68460	2	114908	ENST00000525577.5	-6312	ENSG00000152558
LOC105375976	uncharacterized LOC105375976	0.240982	-0.763606	1.24557	0.425115	0.497225	0.623919	0.956047	-5.50708	peak_162380	Day0vsDay8	chr9	12036022	12036598	577	*	Intron	9	12098660	12159147	60488	2	105375976	ENST00000452685.1	122549	ENSG00000224935
MIR378I	microRNA 378i	0.240988	-0.223399	0.705376	2.4314	1.08866	0.290648	0.758017	-4.9931	peak_105851	Day0vsDay15	chr22	41919243	41920098	856	*	Distal Intergenic	22	41923222	41923297	76	2	100616259	ENST00000582688.1	3199	ENSG00000283829
HERC2P3	HERC2 pseudogene 3	0.240989	-0.353918	0.835896	-0.428794	0.839664	0.410049	0.931238	-5.32224	peak_51171	Day0vsDay8	chr15	20420659	20421228	570	*	Intron	15	20439270	20440670	1401	2	283755	ENST00000454045.1	19442	ENSG00000290376
MADCAM1	mucosal vascular addressin cell adhesion molecule 1	0.240994	-0.652784	1.13477	0.71988	0.563419	0.5798	0.951162	-5.5255	peak_75023	Day0vsDay8	chr19	492166	492534	369	*	Promoter (2-3kb)	19	489176	505342	16167	1	8174	ENST00000587541.5	2990	ENSG00000099866
LOC101929578	transcription factor CP2-like	0.240997	-0.617193	1.09919	1.09324	0.589644	0.562354	0.948892	-5.45148	peak_66602	Day0vsDay8	chr17	39244440	39245644	1205	*	Promoter (<=1kb)	17	39243963	39250818	6856	1	101929578	ENST00000580264.1	477	NA
RBFOX1	RNA binding fox-1 homolog 1	0.240997	-0.350977	0.83297	0.905427	0.843851	0.407755	0.707608	-5.41783	peak_57367	Day0vsDay27	chr16	6019224	6021062	1839	*	Promoter (<=1kb)	16	6019593	7711458	1691866	1	54715	ENST00000547372.5	0	ENSG00000078328
GJB3	gap junction protein beta 3	0.241016	-0.17436	0.656393	0.774325	1.20271	0.24176	0.74422	-4.90398	peak_3936	Day0vsDay15	chr1	34781079	34782178	1100	*	Promoter (<=1kb)	1	34781214	34786364	5151	1	2707	ENST00000373366.3	0	ENSG00000188910
SHANK2	SH3 and multiple ankyrin repeat domains 2	0.241019	-0.310601	0.79264	-0.298895	0.907526	0.374286	0.681193	-5.33087	peak_29566	Day0vsDay27	chr11	71321593	71322473	881	*	Distal Intergenic	11	70467854	71252577	784724	2	22941	ENST00000601538.6	-69016	ENSG00000162105
INPP4A	inositol polyphosphate-4-phosphatase type I A	0.24102	-0.305073	0.787112	2.79552	0.939037	0.360411	0.669886	-5.29266	peak_87430	Day0vsDay27	chr2	98460653	98461450	798	*	Intron	2	98444950	98581821	136872	1	3631	ENST00000409540.7	15703	ENSG00000040933
PRRT3	proline rich transmembrane protein 3	0.241021	-0.238318	0.720361	3.17525	1.05855	0.304156	0.62074	-5.17064	peak_107583	Day0vsDay27	chr3	9946129	9947033	905	*	Promoter (<=1kb)	3	9939450	9947041	7592	2	285368	ENST00000707135.1	8	ENSG00000163704
FAM163B	family with sequence similarity 163 member B	0.241029	-0.473144	0.955202	1.33489	0.718585	0.483636	0.939517	-5.41932	peak_167994	Day0vsDay8	chr9	133591673	133591920	248	*	Intron	9	133577081	133586197	9117	2	642968	ENST00000496132.2	-5476	ENSG00000196990
ARPIN	actin related protein 2/3 complex inhibitor	0.24103	-0.124937	0.606997	3.95494	1.3846	0.183194	0.731988	-4.69755	peak_55634	Day0vsDay15	chr15	89935945	89937275	1331	*	Exon	15	89895006	89912952	17947	2	348110	ENST00000357484.10	-22993	ENSG00000242498
CD52	CD52 molecule	0.241041	-0.134031	0.616113	1.88374	1.39322	0.184044	0.495427	-4.84006	peak_2989	Day0vsDay27	chr1	26315206	26315675	470	*	Promoter (2-3kb)	1	26317958	26318994	1037	1	1043	ENST00000492808.5	-2283	ENSG00000169442
ATP11A	ATPase phospholipid transporting 11A	0.241044	-0.607412	1.0895	-0.680312	0.588876	0.56189	0.810668	-5.59814	peak_45451	Day0vsDay27	chr13	112715644	112716994	1351	*	Intron	13	112703287	112810699	107413	1	23250	ENST00000466946.5	12357	ENSG00000068650
ACTL8	actin like 8	0.241053	-0.824141	1.30625	-0.669994	0.4693	0.644047	0.894032	-5.31281	peak_2093	Day0vsDay15	chr1	17740961	17742023	1063	*	Intron	1	17755333	17827063	71731	1	81569	ENST00000375406.2	-13310	ENSG00000117148
LARP1	La ribonucleoprotein 1, translational regulator	0.241054	-0.407555	0.889664	0.0516932	0.776222	0.447045	0.737827	-5.39693	peak_132425	Day0vsDay27	chr5	154740949	154741355	407	*	Intron	5	154754574	154817519	62946	1	23367	ENST00000690816.1	-13219	ENSG00000155506
LINC02767	long intergenic non-protein coding RNA 2767	0.24106	-0.220109	0.702228	0.267676	1.08348	0.290222	0.758017	-5.03294	peak_12526	Day0vsDay15	chr1	207981485	207982392	908	*	Distal Intergenic	1	207959292	207969329	10038	1	105372883	ENST00000638446.1	22193	NA
AGAP1	ArfGAP with GTPase domain, ankyrin repeat and PH domain 1	0.241067	-0.223484	0.705618	1.95437	1.08445	0.291917	0.608959	-5.18195	peak_94603	Day0vsDay27	chr2	236002073	236002499	427	*	Intron	2	236040612	236120279	79668	1	116987	ENST00000466575.5	-38113	ENSG00000157985
LINC01788	long intergenic non-protein coding RNA 1788	0.241073	-0.470007	0.952154	0.868856	0.702728	0.48953	0.766393	-5.46591	peak_6141	Day0vsDay27	chr1	70685271	70686969	1699	*	Distal Intergenic	1	70706441	70716444	10004	1	101927244	ENST00000663421.1	-19472	ENSG00000229051
CELF2-AS1	CELF2 antisense RNA 1	0.24108	-0.429461	0.911621	1.10044	0.749564	0.462408	0.936606	-5.46967	peak_15912	Day0vsDay8	chr10	11250232	11250965	734	*	Intron	10	11316833	11319884	3052	2	414196	ENST00000379256.4	68919	ENSG00000181800
FUT8	fucosyltransferase 8	0.241085	-0.489651	0.971822	1.24164	0.689993	0.498596	0.941478	-5.46141	peak_47856	Day0vsDay8	chr14	65832962	65833479	518	*	Distal Intergenic	14	65636517	65721858	85342	1	2530	ENST00000554765.1	196445	ENSG00000033170
LOC124904338	uncharacterized LOC124904338	0.241095	-0.252789	0.734978	0.150856	1.01564	0.32115	0.636517	-5.25921	peak_72528	Day0vsDay27	chr18	38221531	38222149	619	*	Distal Intergenic	18	38655209	38670994	15786	2	124904338	ENST00000597142.5	448845	NA
USP3	ubiquitin specific peptidase 3	0.241095	-0.184081	0.666271	3.87992	1.19496	0.248049	0.566474	-5.04403	peak_53465	Day0vsDay27	chr15	63456067	63456537	471	*	Exon	15	63504511	63594640	90130	1	9960	ENST00000540797.5	-47974	ENSG00000140455
RABGEF1P1	RABGEF1 pseudogene 1	0.241095	-0.416345	0.898536	-0.0498025	0.760134	0.455173	0.743935	-5.49497	peak_147908	Day0vsDay27	chr7	66556769	66559060	2292	*	Exon	7	66539624	66542624	3001	2	493754	ENST00000625310.1	-14145	ENSG00000291136
GBA1LP	glucosylceramidase beta 1 like, pseudogene	0.241096	-0.190774	0.672966	1.16573	1.17471	0.255056	0.573574	-5.03191	peak_9291	Day0vsDay27	chr1	155219518	155220494	977	*	Promoter (<=1kb)	1	155213825	155219045	5221	2	2630	ENST00000687632.1	-473	ENSG00000291137
LCLAT1	lysocardiolipin acyltransferase 1	0.241098	-0.291792	0.773988	-0.277714	0.938353	0.358962	0.668775	-5.26724	peak_83834	Day0vsDay27	chr2	30406276	30406769	494	*	Distal Intergenic	2	30447226	30552549	105324	1	253558	ENST00000466477.5	-40457	ENSG00000172954
GRHL3	grainyhead like transcription factor 3	0.241101	-0.476056	0.958258	1.51215	0.70311	0.490796	0.940219	-5.47705	peak_2742	Day0vsDay8	chr1	24328909	24330103	1195	*	Intron	1	24323040	24354488	31449	1	57822	ENST00000528064.6	5869	ENSG00000158055
ADAMTS4	ADAM metallopeptidase with thrombospondin type 1 motif 4	0.241103	-0.113155	0.59536	1.58743	1.41417	0.173338	0.731035	-4.65746	peak_9845	Day0vsDay15	chr1	161195104	161195742	639	*	Promoter (<=1kb)	1	161194162	161195751	1590	2	9507	ENST00000478394.1	9	ENSG00000158859
EIPR1	EARP complex and GARP complex interacting protein 1	0.241105	-0.587465	1.06968	0.889936	0.627374	0.53879	0.855967	-5.33041	peak_81876	Day0vsDay15	chr2	3267931	3269153	1223	*	Intron	2	3194083	3257559	63477	2	7260	ENST00000482570.5	-10372	ENSG00000032389
LOC101928392	uncharacterized LOC101928392	0.241111	-0.156473	0.638694	2.0933	1.27111	0.22023	0.741558	-4.82117	peak_62092	Day0vsDay15	chr16	82408624	82409695	1072	*	Distal Intergenic	16	82491738	82575490	83753	2	101928392	ENST00000650164.1	165795	ENSG00000261285
SUPV3L1	Suv3 like RNA helicase	0.241111	-0.312966	0.795189	1.90989	0.912084	0.374037	0.680962	-5.31184	peak_19127	Day0vsDay27	chr10	69202379	69202678	300	*	Exon	10	69207776	69209099	1324	1	6832	ENST00000497254.1	-5098	ENSG00000156502
EHD1	EH domain containing 1	0.241113	-0.183225	0.665451	2.00186	1.20038	0.246561	0.744966	-4.87758	peak_28718	Day0vsDay15	chr11	64855713	64855953	241	*	Promoter (<=1kb)	11	64854292	64855095	804	2	10938	ENST00000488711.1	-618	ENSG00000110047
FMN2	formin 2	0.241127	-0.195422	0.677675	1.79247	1.17311	0.255855	0.747093	-4.92664	peak_14522	Day0vsDay15	chr1	240492603	240493591	989	*	5' UTR	1	240472098	240474709	2612	1	56776	ENST00000496950.1	20505	ENSG00000155816
USP1	ubiquitin specific peptidase 1	0.241134	-0.571677	1.05395	-0.60647	0.61493	0.544853	0.858051	-5.28604	peak_5811	Day0vsDay15	chr1	62394546	62395690	1145	*	Distal Intergenic	1	62436297	62443320	7024	1	7398	ENST00000452143.5	-40607	ENSG00000162607
DCBLD1	discoidin, CUB and LCCL domain containing 1	0.241144	-0.492665	0.974953	0.0812961	0.68353	0.502505	0.774515	-5.46694	peak_140346	Day0vsDay27	chr6	117547508	117550033	2526	*	3' UTR	6	117544270	117545556	1287	1	285761	ENST00000487076.1	3238	ENSG00000164465
LRRTM4-AS1	LRRTM4 antisense RNA 1	0.24116	-0.241213	0.723533	-0.250288	1.03628	0.311227	0.626749	-5.26125	peak_86339	Day0vsDay27	chr2	76762042	76762291	250	*	Intron	2	76985965	77009791	23827	1	101927907	ENST00000445178.1	-223674	ENSG00000234653
TMEM78	transmembrane protein 78	0.241161	-0.115034	0.597355	1.9156	1.41773	0.173973	0.483586	-4.81658	peak_13775	Day0vsDay27	chr1	229257964	229258877	914	*	Exon	1	229249636	229251810	2175	1	677790	ENST00000323223.2	8328	ENSG00000177800
SZRD1P1	SZRD1 pseudogene 1	0.241166	-0.240822	0.723154	2.17356	1.04729	0.308537	0.624325	-5.19572	peak_37135	Day0vsDay27	chr12	68792960	68793412	453	*	3' UTR	12	68805011	68805479	469	2	100130075	ENST00000541551.1	12067	NA
PLD2	phospholipase D2	0.241196	-0.294722	0.777114	0.956854	0.94587	0.356176	0.666558	-5.28191	peak_63918	Day0vsDay27	chr17	4815330	4816112	783	*	Promoter (<=1kb)	17	4815859	4816905	1047	1	5338	ENST00000576329.1	0	ENSG00000129219
NXPH1	neurexophilin 1	0.2412	-0.136954	0.619353	2.96512	1.36192	0.190602	0.734942	-4.71816	peak_144720	Day0vsDay15	chr7	8668415	8669676	1262	*	Intron	7	8690287	8751987	61701	1	30010	ENST00000497400.1	-20611	ENSG00000122584
GPLD1	glycosylphosphatidylinositol specific phospholipase D1	0.241202	-0.480441	0.962844	1.05719	0.696261	0.494516	0.940972	-5.52509	peak_135997	Day0vsDay8	chr6	24437648	24438061	414	*	Promoter (1-2kb)	6	24424565	24435880	11316	2	2822	ENST00000492917.2	-1768	ENSG00000112293
RPL32P3	ribosomal protein L32 pseudogene 3	0.241208	-0.58122	1.06364	0.0779996	0.61035	0.549211	0.947642	-5.40269	peak_114033	Day0vsDay8	chr3	129366134	129367268	1135	*	Distal Intergenic	3	129393172	129396293	3122	2	132241	ENST00000507238.5	29025	ENSG00000290993
SLC30A1	solute carrier family 30 member 1	0.24121	-0.248872	0.731291	0.94898	1.03423	0.314521	0.766675	-5.00429	peak_12744	Day0vsDay15	chr1	211606348	211607401	1054	*	Exon	1	211571568	211579161	7594	2	7779	ENST00000367001.5	-27187	ENSG00000170385
ZSWIM4	zinc finger SWIM-type containing 4	0.241215	-0.247619	0.730049	1.94302	1.02866	0.316641	0.631863	-5.21767	peak_77037	Day0vsDay27	chr19	13794706	13795751	1046	*	Promoter (<=1kb)	19	13795443	13832254	36812	1	65249	ENST00000590508.6	0	ENSG00000132003
BTG4	BTG anti-proliferation factor 4	0.241221	-0.176781	0.659222	1.82094	1.19617	0.24425	0.744966	-4.90588	peak_31407	Day0vsDay15	chr11	111436531	111437294	764	*	Promoter (1-2kb)	11	111384737	111435044	50308	2	54766	ENST00000515029.2	-1487	ENSG00000137707
IP6K2	inositol hexakisphosphate kinase 2	0.241226	-0.138782	0.621235	2.71426	1.3377	0.197936	0.736649	-4.75251	peak_110201	Day0vsDay15	chr3	48694997	48695712	716	*	Promoter (<=1kb)	3	48689538	48695588	6051	2	51447	ENST00000479914.5	0	ENSG00000068745
LOC105370616	uncharacterized LOC105370616	0.241234	-0.569165	1.05163	1.42573	0.631554	0.535524	0.947316	-5.56375	peak_49082	Day0vsDay8	chr14	89641380	89642082	703	*	Promoter (<=1kb)	14	89628921	89642671	13751	2	105370616	ENST00000553996.2	589	ENSG00000258792
USP35	ubiquitin specific peptidase 35	0.241243	-0.324962	0.807447	0.297651	0.883157	0.386616	0.690889	-5.33941	peak_30124	Day0vsDay27	chr11	78210024	78211097	1074	*	Promoter (2-3kb)	11	78207237	78209551	2315	1	57558	ENST00000530521.1	2787	ENSG00000118369
CAMTA1-AS3	CAMTA1 antisense RNA 3	0.241251	-0.802591	1.28509	-0.68898	0.479062	0.63658	0.85168	-5.52137	peak_882	Day0vsDay27	chr1	7052472	7053130	659	*	Intron	1	7008376	7014279	5904	2	127138864	ENST00000456701.1	-38193	ENSG00000237365
LINC02808	long intergenic non-protein coding RNA 2808	0.241256	-0.569724	1.05224	1.04078	0.61663	0.543752	0.947475	-5.49943	peak_5152	Day0vsDay8	chr1	50348479	50349731	1253	*	Distal Intergenic	1	50317189	50321192	4004	2	105378712	ENST00000661441.1	-27287	ENSG00000284696
GALNT15	polypeptide N-acetylgalactosaminyltransferase 15	0.241267	-0.255567	0.738101	3.4931	1.01904	0.322275	0.912805	-5.4014	peak_108313	Day0vsDay8	chr3	16196114	16197849	1736	*	Intron	3	16212698	16220249	7552	1	117248	ENST00000489467.1	-14849	ENSG00000131386
C1QTNF1	C1q and TNF related 1	0.241272	-0.157571	0.640114	1.62148	1.26567	0.22278	0.539602	-4.98272	peak_69987	Day0vsDay27	chr17	79045732	79046391	660	*	Promoter (<=1kb)	17	79046901	79048316	1416	1	114897	ENST00000582625.1	-510	ENSG00000173918
BAGE2	BAGE family member 2 (pseudogene)	0.241272	-0.276594	0.759139	5.2625	0.966836	0.346857	0.92014	-5.46221	peak_100849	Day0vsDay8	chr21	10393036	10394206	1171	*	Distal Intergenic	21	10413477	10452529	39053	1	85319	ENST00000474011.5	-19271	NA
LOC124902786	uncharacterized LOC124902786	0.241277	-0.406183	0.888737	1.84885	0.804515	0.431757	0.934819	-5.50858	peak_32878	Day0vsDay8	chr11	128342728	128343628	901	*	Distal Intergenic	11	128290732	128293889	3158	1	124902786	ENST00000685705.1	51996	NA
RAPGEF1	Rap guanine nucleotide exchange factor 1	0.241283	-0.56809	1.05066	1.12351	0.629561	0.536759	0.947316	-5.48431	peak_167788	Day0vsDay8	chr9	131755487	131756120	634	*	Distal Intergenic	9	131576775	131740076	163302	2	2889	ENST00000683357.1	-15411	ENSG00000107263
AMZ1	archaelysin family metallopeptidase 1	0.241284	-0.390556	0.873123	-0.104168	0.791549	0.437	0.730789	-5.45827	peak_144110	Day0vsDay27	chr7	2679140	2680046	907	*	Promoter (<=1kb)	7	2679522	2716529	37008	1	155185	ENST00000312371.8	0	ENSG00000174945
FAM30A	family with sequence similarity 30 member A	0.241293	-0.273438	0.756024	0.144221	0.975285	0.340838	0.776491	-5.0859	peak_50964	Day0vsDay15	chr14	105937308	105937937	630	*	Distal Intergenic	14	105922118	105922672	555	1	9834	ENST00000631009.1	15190	ENSG00000226777
ACER3	alkaline ceramidase 3	0.241296	-0.245977	0.728568	1.63538	1.04668	0.309584	0.764772	-5.04164	peak_30045	Day0vsDay15	chr11	76919876	76920568	693	*	Promoter (<=1kb)	11	76920079	77024039	103961	1	55331	ENST00000680351.1	0	ENSG00000078124
LINC01470	long intergenic non-protein coding RNA 1470	0.241306	-0.16246	0.645072	2.41971	1.23879	0.228365	0.545383	-5.02075	peak_132307	Day0vsDay27	chr5	152873748	152874227	480	*	Intron	5	152885427	152971783	86357	2	101927134	ENST00000511419.5	97556	ENSG00000249484
LINC01192	long intergenic non-protein coding RNA 1192	0.241307	-0.181986	0.664601	1.22475	1.18328	0.251462	0.746292	-4.89589	peak_115721	Day0vsDay15	chr3	163654912	163655942	1031	*	Distal Intergenic	3	163199623	163361563	161941	2	647107	ENST00000489012.5	-293349	ENSG00000241369
PCBP3	poly(rC) binding protein 3	0.241319	-0.187084	0.669721	1.05155	1.19106	0.248957	0.745742	-4.90387	peak_102831	Day0vsDay15	chr21	45724424	45724928	505	*	Intron	21	45732725	45750030	17306	1	54039	ENST00000628776.2	-7797	ENSG00000183570
GPRIN3	GPRIN family member 3	0.241319	-0.236089	0.718727	2.1802	1.0591	0.303946	0.62054	-5.18167	peak_121481	Day0vsDay27	chr4	89298702	89299457	756	*	Intron	4	89236383	89307800	71418	2	285513	ENST00000609438.2	8343	ENSG00000185477
LOC124905143	uncharacterized LOC124905143	0.241321	-0.286335	0.768978	4.34474	0.969096	0.346742	0.778473	-5.08195	peak_106888	Day0vsDay15	chr22	49392623	49393224	602	*	Distal Intergenic	22	49372924	49377119	4196	1	124905143	ENST00000649077.1	19699	ENSG00000285722
ARHGAP22	Rho GTPase activating protein 22	0.241324	-0.252945	0.735593	-0.274954	1.03018	0.316355	0.631658	-5.15431	peak_18245	Day0vsDay27	chr10	48468821	48469529	709	*	Promoter (2-3kb)	10	48454157	48466696	12540	2	58504	ENST00000489984.1	-2125	ENSG00000128805
MMP2	matrix metallopeptidase 2	0.241328	-0.269245	0.751901	7.14927	0.979823	0.339806	0.919418	-5.44725	peak_60279	Day0vsDay8	chr16	55477272	55477848	577	*	Promoter (<=1kb)	16	55478830	55485352	6523	1	4313	ENST00000568715.5	-982	ENSG00000087245
COPS8	COP9 signalosome subunit 8	0.241345	-0.329561	0.812252	-0.711448	0.913088	0.375372	0.788866	-5.06791	peak_94724	Day0vsDay15	chr2	237140891	237141575	685	*	Distal Intergenic	2	237096678	237098160	1483	1	10920	ENST00000465362.1	44213	ENSG00000198612
WDR18	WD repeat domain 18	0.241347	-0.400107	0.882801	2.22702	0.816696	0.425063	0.93389	-5.5676	peak_75127	Day0vsDay8	chr19	982582	983085	504	*	Promoter (1-2kb)	19	984332	994557	10226	1	57418	ENST00000587001.6	-1247	ENSG00000065268
LOC101929974	uncharacterized LOC101929974	0.241347	-0.332722	0.815417	0.491278	0.875059	0.391635	0.695139	-5.31805	peak_40924	Day0vsDay27	chr12	131438453	131439281	829	*	Distal Intergenic	12	131447337	131455436	8100	2	101929974	ENST00000618927.1	16155	NA
CDK5RAP1	CDK5 regulatory subunit associated protein 1	0.24135	-0.1072	0.589899	1.13432	1.46167	0.160876	0.46811	-4.75369	peak_97607	Day0vsDay27	chr20	33417148	33418113	966	*	Exon	20	33358839	33401561	42723	2	51654	ENST00000357886.8	-15587	ENSG00000101391
KRTAP5-7	keratin associated protein 5-7	0.241355	-0.333055	0.815765	0.269381	0.87179	0.392865	0.695919	-5.35533	peak_29603	Day0vsDay27	chr11	71518227	71520088	1862	*	Intron	11	71527267	71528669	1403	1	440050	ENST00000398536.6	-7179	ENSG00000244411
CHRNA7	cholinergic receptor nicotinic alpha 7 subunit	0.241364	-0.081766	0.564493	1.07155	1.56735	0.135334	0.72392	-4.50202	peak_51996	Day0vsDay15	chr15	32209553	32209901	349	*	Distal Intergenic	15	32158586	32166583	7998	1	1139	ENST00000637348.1	50967	ENSG00000175344
TBX15	T-box transcription factor 15	0.241386	-0.262527	0.745299	-0.397018	0.999774	0.329292	0.773181	-5.08418	peak_8267	Day0vsDay15	chr1	118618322	118619506	1185	*	Distal Intergenic	1	118883047	118914125	31079	2	6913	ENST00000449873.5	294619	ENSG00000092607
LINC01450	long intergenic non-protein coding RNA 1450	0.241387	-0.372786	0.855559	1.78231	0.817057	0.423388	0.933821	-5.50809	peak_146291	Day0vsDay8	chr7	41008233	41008958	726	*	Distal Intergenic	7	40964667	40979939	15273	2	101928744	ENST00000443406.1	-28294	ENSG00000232458
ABTB2	ankyrin repeat and BTB domain containing 2	0.241398	-0.205946	0.688743	0.282935	1.11963	0.275211	0.593954	-5.1491	peak_27001	Day0vsDay27	chr11	34203199	34204295	1097	*	Intron	11	34173174	34242545	69372	2	25841	ENST00000530814.1	38250	ENSG00000166016
PCSK9	proprotein convertase subtilisin/kexin type 9	0.241412	-0.276662	0.759485	2.24435	0.986632	0.336687	0.91869	-5.31569	peak_5510	Day0vsDay8	chr1	55021482	55022712	1231	*	Distal Intergenic	1	55039445	55064852	25408	1	255738	ENST00000713785.1	-16733	ENSG00000169174
NDUFA12	NADH:ubiquinone oxidoreductase subunit A12	0.241416	-0.468737	0.951568	0.156904	0.706688	0.487892	0.939756	-5.42719	peak_38031	Day0vsDay8	chr12	94980613	94980868	256	*	Intron	12	94971333	94995678	24346	2	55967	ENST00000538372.7	14810	ENSG00000184752
LOC400499	putative uncharacterized protein LOC400499	0.241423	-0.231831	0.714678	2.91042	1.08382	0.292771	0.904554	-5.30638	peak_57733	Day0vsDay8	chr16	11538623	11539362	740	*	Distal Intergenic	16	11372015	11527247	155233	2	400499	ENST00000696174.1	-11376	ENSG00000188897
CNTNAP2	contactin associated protein 2	0.241425	-0.0822354	0.565086	1.96341	1.54841	0.138016	0.72392	-4.51826	peak_152473	Day0vsDay15	chr7	148175601	148176183	583	*	Intron	7	148172384	148190854	18471	1	26047	ENST00000636988.1	3217	ENSG00000174469
HIVEP3	HIVEP zinc finger 3	0.24143	-0.15339	0.636249	2.4012	1.28222	0.215423	0.531622	-4.95687	peak_4599	Day0vsDay27	chr1	41914574	41914862	289	*	Intron	1	41847191	41918669	71479	2	59269	ENST00000491442.5	3807	ENSG00000127124
LINC00943	long intergenic non-protein coding RNA 943	0.241437	-0.440161	0.923036	0.107313	0.734231	0.470493	0.828797	-5.25237	peak_40467	Day0vsDay15	chr12	126725986	126728080	2095	*	Promoter (<=1kb)	12	126726230	126746229	20000	1	100507206	ENST00000665976.1	0	ENSG00000189238
BMS1P22	BMS1 pseudogene 22	0.241438	-0.208798	0.691673	0.19429	1.11696	0.277439	0.75436	-4.94516	peak_103151	Day0vsDay15	chr22	15930213	15931016	804	*	Distal Intergenic	22	15805812	15820884	15073	2	106480334	ENST00000609679.1	-109329	ENSG00000290415
ZNF561-AS1	ZNF561 antisense RNA 1 (head to head)	0.241447	-0.285332	0.768226	0.321477	0.95006	0.352312	0.663502	-5.32629	peak_76508	Day0vsDay27	chr19	9625865	9626161	297	*	Promoter (<=1kb)	19	9626803	9651032	24230	1	284385	ENST00000692996.1	-642	ENSG00000267106
EHD1	EH domain containing 1	0.241447	-0.284723	0.767618	2.00186	0.969407	0.34557	0.92014	-5.40368	peak_28718	Day0vsDay8	chr11	64855713	64855953	241	*	Promoter (<=1kb)	11	64854292	64855095	804	2	10938	ENST00000488711.1	-618	ENSG00000110047
MAPK1IP1L	mitogen-activated protein kinase 1 interacting protein 1 like	0.241455	-0.226847	0.709757	3.71017	1.08461	0.292581	0.758413	-4.98592	peak_47291	Day0vsDay15	chr14	55062637	55063307	671	*	Promoter (<=1kb)	14	55062951	55064670	1720	1	93487	ENST00000553976.1	0	ENSG00000168175
MIR4435-2HG	MIR4435-2 host gene	0.241456	-0.281172	0.764084	0.0924948	0.982213	0.339217	0.652958	-5.20024	peak_88456	Day0vsDay27	chr2	111534852	111535311	460	*	Intron	2	111429318	111523376	94059	2	541471	ENST00000643766.1	-11476	ENSG00000172965
AGAP12P	ArfGAP with GTPase domain, ankyrin repeat and PH domain 12, pseudogene	0.241466	-0.504637	0.98757	0.830775	0.680694	0.504438	0.942219	-5.42935	peak_18212	Day0vsDay8	chr10	48139994	48141224	1231	*	Promoter (<=1kb)	10	48010137	48140468	130332	2	414224	ENST00000687926.1	0	ENSG00000290898
PTGES	prostaglandin E synthase	0.241471	-0.346681	0.829622	0.282319	0.851006	0.403853	0.704873	-5.42622	peak_167472	Day0vsDay27	chr9	129773379	129774025	647	*	Distal Intergenic	9	129738349	129753042	14694	2	9536	ENST00000340607.5	-20337	ENSG00000148344
DNAH2	dynein axonemal heavy chain 2	0.241483	-0.209598	0.692565	3.28984	1.11883	0.277978	0.596355	-5.12905	peak_64255	Day0vsDay27	chr17	7797894	7799158	1265	*	Exon	17	7804320	7831678	27359	1	146754	ENST00000575105.1	-5162	ENSG00000183914
MIR4743	microRNA 4743	0.241491	-0.650814	1.1338	-0.063569	0.560977	0.580432	0.951279	-5.43789	peak_73033	Day0vsDay8	chr18	48667834	48668767	934	*	Promoter (1-2kb)	18	48670600	48670668	69	1	100616366	ENST00000584576.3	-1833	ENSG00000266276
CDS2	CDP-diacylglycerol synthase 2	0.241498	-0.357714	0.84071	0.785445	0.835391	0.412399	0.711587	-5.35872	peak_96026	Day0vsDay27	chr20	5194909	5195697	789	*	3' UTR	20	5176102	5191354	15253	1	8760	ENST00000379070.3	18807	ENSG00000101290
TLE7	TLE family member 7	0.241506	-0.307436	0.790448	0.143926	0.9167	0.369648	0.677438	-5.31808	peak_61402	Day0vsDay27	chr16	71442688	71443267	580	*	Promoter (<=1kb)	16	71429980	71442054	12075	2	102723796	ENST00000561754.4	-634	ENSG00000260734
LOC101929373	uncharacterized LOC101929373	0.241519	-0.220973	0.704012	2.78819	1.08244	0.290675	0.608115	-5.19146	peak_17573	Day0vsDay27	chr10	41859655	41860546	892	*	Distal Intergenic	10	42242721	42276842	34122	1	101929373	ENST00000622823.4	-382175	NA
LOC124901333	uncharacterized LOC124901333	0.241527	-0.168408	0.651462	2.45363	1.23946	0.231077	0.743587	-4.85656	peak_138293	Day0vsDay15	chr6	53793635	53795509	1875	*	Promoter (<=1kb)	6	53739266	53794904	55639	2	124901333	ENST00000657329.1	0	ENSG00000227885
MRPS18A	mitochondrial ribosomal protein S18A	0.241534	-0.123197	0.606265	3.76718	1.37722	0.185228	0.732536	-4.70562	peak_137815	Day0vsDay15	chr6	43723757	43724170	414	*	Intron	6	43671784	43687791	16008	2	55168	ENST00000427312.1	-35966	ENSG00000096080
ANXA6	annexin A6	0.241538	-0.609205	1.09228	-0.362561	0.589009	0.562448	0.810963	-5.50333	peak_132183	Day0vsDay27	chr5	151115154	151115960	807	*	Intron	5	151100712	151105272	4561	2	309	ENST00000522664.5	-9882	ENSG00000197043
TMPRSS11B	transmembrane serine protease 11B	0.241538	-0.363018	0.846094	-0.632072	0.828145	0.416403	0.807602	-5.26981	peak_120745	Day0vsDay15	chr4	68265911	68266595	685	*	Distal Intergenic	4	68226653	68245694	19042	2	132724	ENST00000332644.6	-20217	ENSG00000185873
ZNF843	zinc finger protein 843	0.241542	-0.1616	0.644684	2.3497	1.24702	0.227685	0.544609	-5.00422	peak_59437	Day0vsDay27	chr16	31439053	31439418	366	*	Intron	16	31435434	31442789	7356	2	283933	ENST00000315678.10	3371	ENSG00000176723
PCNT	pericentrin	0.241546	-0.358833	0.841925	-0.65304	0.836982	0.412433	0.711587	-5.38212	peak_102962	Day0vsDay27	chr21	46388294	46389054	761	*	3' UTR	21	46411729	46445751	34023	1	5116	ENST00000695527.1	-22675	ENSG00000160299
FAM167A	family with sequence similarity 167 member A	0.241554	-0.296694	0.779803	0.0382028	0.930228	0.36226	0.671331	-5.33743	peak_154887	Day0vsDay27	chr8	11434084	11435053	970	*	Exon	8	11423394	11443701	20308	2	83648	ENST00000531564.1	8648	ENSG00000154319
GNA12	G protein subunit alpha 12	0.241561	-0.194193	0.677314	2.03056	1.1514	0.2636	0.582533	-5.11879	peak_144121	Day0vsDay27	chr7	2738938	2739457	520	*	Intron	7	2731351	2760452	29102	2	2768	ENST00000485329.1	20995	ENSG00000146535
CTLA4	cytotoxic T-lymphocyte associated protein 4	0.241566	-0.206819	0.689951	1.97041	1.12873	0.273733	0.592785	-5.11445	peak_92696	Day0vsDay27	chr2	203869222	203870317	1096	*	Promoter (<=1kb)	2	203870232	203873090	2859	1	1493	ENST00000427473.3	0	ENSG00000163599
KBTBD11-OT1	KBTBD11 overlapping transcript 1	0.241572	-0.291848	0.774992	0.624592	0.938716	0.357979	0.668018	-5.32838	peak_154217	Day0vsDay27	chr8	1959781	1960554	774	*	Exon	8	1971397	1976478	5082	1	104266957	ENST00000518539.2	-10843	ENSG00000253696
PRF1	perforin 1	0.241581	-0.249151	0.732312	3.60963	1.05165	0.307429	0.62345	-5.16948	peak_19308	Day0vsDay27	chr10	70579656	70580142	487	*	Intron	10	70597348	70602687	5340	2	5551	ENST00000638674.1	22545	ENSG00000180644
WBP1L	WW domain binding protein 1 like	0.241591	-0.259599	0.742781	1.94733	1.00578	0.327376	0.914481	-5.36097	peak_21719	Day0vsDay8	chr10	102796344	102796972	629	*	Intron	10	102776249	102816267	40019	1	54838	ENST00000369889.5	20095	ENSG00000166272
OR1F2P	olfactory receptor family 1 subfamily F member 2 pseudogene	0.241601	-0.180192	0.663393	2.3158	1.18729	0.247664	0.566221	-5.06949	peak_57067	Day0vsDay27	chr16	3214911	3216168	1258	*	Promoter (<=1kb)	16	3215611	3216543	933	1	26184	ENST00000570470.2	0	ENSG00000203581
CROCC	ciliary rootlet coiled-coil, rootletin	0.241616	-0.143217	0.626448	1.4654	1.3014	0.206468	0.521328	-4.97524	peak_1967	Day0vsDay27	chr1	16952809	16954444	1636	*	Promoter (<=1kb)	1	16953157	16954781	1625	1	9696	ENST00000497654.2	0	ENSG00000058453
EPS15L1	epidermal growth factor receptor pathway substrate 15 like 1	0.241629	-0.450582	0.933841	0.683085	0.73001	0.474243	0.937957	-5.45472	peak_77409	Day0vsDay8	chr19	16376744	16377075	332	*	Intron	19	16355239	16361953	6715	2	58513	ENST00000594851.5	-14791	ENSG00000127527
FANCF	FA complementation group F	0.241631	-0.528918	1.01218	0.80676	0.656659	0.519402	0.785074	-5.47853	peak_26607	Day0vsDay27	chr11	22637837	22639437	1601	*	Intron	11	22622533	22625823	3291	2	2188	ENST00000327470.6	-12014	ENSG00000183161
WNT9B	Wnt family member 9B	0.24164	-0.376201	0.859481	-0.354373	0.810679	0.426157	0.811515	-5.20039	peak_67436	Day0vsDay15	chr17	46866684	46867653	970	*	Intron	17	46851586	46886730	35145	1	7484	ENST00000393461.2	15098	ENSG00000158955
LOC124906142	small nucleolar RNA SNORD59	0.241648	-0.731009	1.21431	0.286851	0.517173	0.610973	0.954756	-5.45392	peak_92239	Day0vsDay8	chr2	194670941	194671757	817	*	Distal Intergenic	2	194664107	194664174	68	2	124906142	ENST00000516708.1	-6767	ENSG00000252517
HS3ST1	heparan sulfate-glucosamine 3-sulfotransferase 1	0.241672	-0.153683	0.637027	0.185022	1.26706	0.218268	0.740973	-4.8148	peak_118834	Day0vsDay15	chr4	11408233	11408935	703	*	Intron	4	11399758	11428597	28840	2	9957	ENST00000514690.5	19662	ENSG00000002587
ISX	intestine specific homeobox	0.241673	-0.485044	0.96839	1.75609	0.698527	0.493308	0.94072	-5.59515	peak_104949	Day0vsDay8	chr22	35141119	35141525	407	*	Intron	22	35066158	35087387	21230	1	91464	ENST00000404699.7	74961	ENSG00000175329
CCAR2	cell cycle and apoptosis regulator 2	0.241694	-0.2062	0.689588	1.73284	1.13394	0.271408	0.590303	-5.12062	peak_155493	Day0vsDay27	chr8	22615436	22616470	1035	*	Promoter (<=1kb)	8	22617388	22620468	3081	1	57805	ENST00000521436.5	-918	ENSG00000158941
LOC101927960	uncharacterized LOC101927960	0.241713	-0.18463	0.668056	0.784982	1.18613	0.250761	0.746245	-4.89612	peak_92899	Day0vsDay15	chr2	208843227	208843885	659	*	Intron	2	208489086	208840100	351015	1	101927960	ENST00000419079.1	354141	NA
GRIK4	glutamate ionotropic receptor kainate type subunit 4	0.241719	-0.475666	0.959104	-0.0738658	0.728457	0.476214	0.831215	-5.27003	peak_32346	Day0vsDay15	chr11	120805703	120806518	816	*	Intron	11	120858240	120862034	3795	1	2900	ENST00000527130.5	-51722	ENSG00000149403
RHOU	ras homolog family member U	0.241721	-0.295812	0.779255	1.1533	0.950723	0.354223	0.780734	-5.09655	peak_13709	Day0vsDay15	chr1	228772561	228773565	1005	*	Distal Intergenic	1	228735479	228746664	11186	1	58480	ENST00000366691.4	37082	ENSG00000116574
INPP4A	inositol polyphosphate-4-phosphatase type I A	0.241723	-0.284869	0.768315	0.660652	0.964633	0.347125	0.659252	-5.25396	peak_87427	Day0vsDay27	chr2	98454477	98455012	536	*	Intron	2	98444950	98581821	136872	1	3631	ENST00000409540.7	9527	ENSG00000040933
MIR9-2	microRNA 9-2	0.24173	-1.10963	1.59309	4.54358	0.372336	0.714174	0.9672	-5.82606	peak_129038	Day0vsDay8	chr5	88666347	88667567	1221	*	Promoter (<=1kb)	5	88666853	88666939	87	2	407047	ENST00000384838.1	0	ENSG00000284447
CDC7	cell division cycle 7	0.241731	-0.185011	0.668472	1.58463	1.17524	0.253962	0.747093	-4.90193	peak_6815	Day0vsDay15	chr1	91513006	91514040	1035	*	Promoter (<=1kb)	1	91513127	91520280	7154	1	8317	ENST00000486509.1	0	ENSG00000097046
ABCC1	ATP binding cassette subfamily C member 1 (ABCC1 blood group)	0.241734	-0.185747	0.669216	1.56232	1.18576	0.250646	0.746235	-4.89448	peak_58099	Day0vsDay15	chr16	16047798	16048086	289	*	Intron	16	16076174	16111461	35288	1	4363	ENST00000575422.5	-28088	ENSG00000103222
ILDR1	immunoglobulin like domain containing receptor 1	0.24175	-0.296272	0.779772	7.56662	0.931373	0.36168	0.922358	-5.48944	peak_113200	Day0vsDay8	chr3	122030211	122031197	987	*	Distal Intergenic	3	121987323	122022247	34925	2	286676	ENST00000344209.10	-7964	ENSG00000145103
LOC105372321	uncharacterized LOC105372321	0.241752	-0.212009	0.695513	3.52762	1.11364	0.281389	0.901155	-5.30599	peak_78014	Day0vsDay8	chr19	21463473	21464138	666	*	Promoter (<=1kb)	19	21444241	21463908	19668	2	105372321	ENST00000596705.5	0	ENSG00000268119
BPIFB3	BPI fold containing family B member 3	0.241752	-0.416394	0.899899	1.99516	0.761387	0.454439	0.935999	-5.48868	peak_97565	Day0vsDay8	chr20	33055371	33056234	864	*	Promoter (1-2kb)	20	33053903	33073847	19945	1	359710	ENST00000375494.4	1468	ENSG00000186190
GABRB3	gamma-aminobutyric acid type A receptor subunit beta3	0.241759	-0.839676	1.32319	-0.150797	0.467371	0.645917	0.95925	-5.47612	peak_51528	Day0vsDay8	chr15	26624150	26624587	438	*	Promoter (2-3kb)	15	26543844	26621457	77614	2	2562	ENST00000635994.1	-2693	ENSG00000166206
LOC105371959	uncharacterized LOC105371959	0.241772	-0.284887	0.768431	6.78541	0.9523	0.353391	0.92036	-5.47075	peak_70759	Day0vsDay8	chr18	1929580	1930821	1242	*	Intron	18	1780329	1782064	1736	1	105371959	ENST00000583827.1	149251	NA
CCDC90B	coiled-coil domain containing 90B	0.241778	-0.225357	0.708912	1.34212	1.08463	0.292797	0.609536	-5.1768	peak_30362	Day0vsDay27	chr11	83292643	83293315	673	*	Intron	11	83261317	83286390	25074	2	60492	ENST00000455220.6	-6253	ENSG00000137500
BRF1	BRF1 RNA polymerase III transcription initiation factor subunit	0.241783	-0.105408	0.588973	1.33778	1.4739	0.1579	0.726585	-4.61406	peak_50810	Day0vsDay15	chr14	105271362	105271845	484	*	Intron	14	105209289	105249404	40116	2	2972	ENST00000446501.6	-21958	ENSG00000185024
CREM	cAMP responsive element modulator	0.24179	-0.388388	0.871969	2.05652	0.826385	0.419561	0.933053	-5.51186	peak_17406	Day0vsDay8	chr10	35208461	35209202	742	*	Intron	10	35196399	35211865	15467	1	1390	ENST00000469517.1	12062	ENSG00000095794
LINC02492	long intergenic non-protein coding RNA 2492	0.241808	-0.266103	0.749718	0.377466	0.986825	0.334363	0.774622	-5.10093	peak_124634	Day0vsDay15	chr4	187747976	187748574	599	*	Exon	4	187532878	187672755	139878	2	100506272	ENST00000507817.2	-75221	ENSG00000250590
PLXNA4	plexin A4	0.241828	-0.283726	0.767382	0.22725	0.953777	0.350468	0.661706	-5.30996	peak_151523	Day0vsDay27	chr7	132576140	132577758	1619	*	Promoter (<=1kb)	7	132123340	132576470	453131	2	91584	ENST00000321063.9	0	ENSG00000221866
RABGEF1P1	RABGEF1 pseudogene 1	0.241832	-1.00139	1.48505	-0.287101	0.403202	0.690657	0.965325	-5.52101	peak_147911	Day0vsDay8	chr7	66591447	66592781	1335	*	Promoter (<=1kb)	7	66530297	66592386	62090	2	493754	ENST00000639011.1	0	ENSG00000291136
C11orf96	chromosome 11 open reading frame 96	0.241846	-0.207242	0.690934	2.75506	1.11626	0.276249	0.753974	-4.96625	peak_27407	Day0vsDay15	chr11	43941987	43943407	1421	*	Promoter (<=1kb)	11	43942637	43943878	1242	1	387763	ENST00000617612.3	0	ENSG00000187479
HAPLN1	hyaluronan and proteoglycan link protein 1	0.241854	-0.198611	0.682319	1.39914	1.13815	0.267194	0.751154	-4.9542	peak_128901	Day0vsDay15	chr5	83721459	83722690	1232	*	Promoter (<=1kb)	5	83637805	83720855	83051	2	1404	ENST00000274341.9	-604	ENSG00000145681
LOC101929770	uncharacterized LOC101929770	0.241854	-0.249235	0.732943	3.19468	1.02244	0.31966	0.912131	-5.38158	peak_137940	Day0vsDay8	chr6	44642444	44642705	262	*	Distal Intergenic	6	44727921	44830188	102268	1	101929770	ENST00000671451.1	-85216	NA
NPIPB6	nuclear pore complex interacting protein family member B6	0.241862	-0.371439	0.855163	1.73628	0.822347	0.42117	0.71832	-5.37121	peak_59043	Day0vsDay27	chr16	28330211	28330508	298	*	Distal Intergenic	16	28342555	28356654	14100	2	728741	ENST00000533640.5	26146	ENSG00000198156
AP1B1P1	AP1B1 pseudogene 1	0.241875	-0.312613	0.796363	2.65986	0.90703	0.375602	0.925092	-5.52357	peak_104782	Day0vsDay8	chr22	32123953	32124410	458	*	Promoter (1-2kb)	22	32121977	32133469	11493	1	23782	ENST00000432373.1	1976	ENSG00000290475
PCNX1	pecanex 1	0.241885	-0.47846	0.96223	1.51987	0.703213	0.490357	0.940158	-5.56091	peak_48229	Day0vsDay8	chr14	71143157	71143845	689	*	Exon	14	71109020	71110161	1142	1	22990	ENST00000555780.1	34137	ENSG00000100731
ATP6V1B1-AS1	ATP6V1B1 antisense RNA 1	0.241894	-0.144993	0.628781	1.36734	1.31538	0.204982	0.738536	-4.76523	peak_85955	Day0vsDay15	chr2	70947408	70949014	1607	*	Promoter (<=1kb)	2	70941817	70948552	6736	2	101927750	ENST00000447639.1	0	ENSG00000239322
DERL3	derlin 3	0.241906	-0.18142	0.665231	0.598946	1.18448	0.248749	0.567048	-5.07136	peak_104018	Day0vsDay27	chr22	23831980	23832533	554	*	Intron	22	23834503	23836514	2012	2	91319	ENST00000464023.1	3981	ENSG00000099958
EPHB1	EPH receptor B1	0.24191	-0.280255	0.764075	-0.0401074	0.960291	0.347252	0.659324	-5.28659	peak_114343	Day0vsDay27	chr3	134755858	134756447	590	*	Intron	3	134795260	135260467	465208	1	2047	ENST00000398015.8	-38813	ENSG00000154928
MIR943	microRNA 943	0.241922	-0.388246	0.872089	0.58537	0.795748	0.434606	0.728933	-5.45135	peak_117780	Day0vsDay27	chr4	1986471	1988004	1534	*	Promoter (<=1kb)	4	1986384	1986477	94	2	100126332	ENST00000401286.1	0	ENSG00000284587
LINC02884	long intergenic non-protein coding RNA 2884	0.241926	-0.278229	0.762082	1.0883	0.996793	0.332203	0.646374	-5.21099	peak_7838	Day0vsDay27	chr1	112344464	112345487	1024	*	Intron	1	112234567	112360506	125940	2	105378909	ENST00000654472.1	15019	ENSG00000231246
MIR4435-2HG	MIR4435-2 host gene	0.241927	-0.595098	1.07895	-0.4355	0.599122	0.555685	0.862785	-5.27482	peak_88427	Day0vsDay15	chr2	111424319	111425413	1095	*	Intron	2	111429322	111441621	12300	2	541471	ENST00000603310.5	16208	ENSG00000172965
DOCK8	dedicator of cytokinesis 8	0.241933	-0.186532	0.670397	3.38633	1.20577	0.243789	0.887512	-5.18678	peak_161931	Day0vsDay8	chr9	281844	282642	799	*	Intron	9	273084	465241	192158	1	81704	ENST00000495184.5	8760	ENSG00000107099
CYB5R2	cytochrome b5 reductase 2	0.241938	-0.106131	0.590007	2.45171	1.49403	0.153822	0.725099	-4.58151	peak_25625	Day0vsDay15	chr11	7672758	7674631	1874	*	Promoter (<=1kb)	11	7665100	7673472	8373	2	51700	ENST00000524790.5	0	ENSG00000166394
OBI1-AS1	OBI1 antisense RNA 1	0.241945	-0.157848	0.641737	2.1358	1.27863	0.217635	0.53381	-4.96646	peak_43966	Day0vsDay27	chr13	78168772	78169248	477	*	Intron	13	78055155	78578813	523659	1	100874222	ENST00000606803.1	113617	ENSG00000234377
BCDIN3D	BCDIN3 domain containing RNA methyltransferase	0.241956	-0.228797	0.712708	2.77106	1.0936	0.288986	0.904125	-5.30163	peak_35969	Day0vsDay8	chr12	49866902	49867747	846	*	3' UTR	12	49836043	49843106	7064	2	144233	ENST00000333924.6	-23796	ENSG00000186666
LINC00489	long intergenic non-protein coding RNA 489	0.241969	-0.160139	0.644078	2.86438	1.29009	0.213594	0.74043	-4.79887	peak_98021	Day0vsDay15	chr20	37626744	37627304	561	*	Distal Intergenic	20	37619298	37623119	3822	2	100861522	ENST00000457816.1	-3625	ENSG00000225759
LINC02853	long intergenic non-protein coding RNA 2853	0.24197	-0.173196	0.657136	1.36816	1.21209	0.242008	0.744385	-4.86572	peak_52142	Day0vsDay15	chr15	35914282	35915104	823	*	Distal Intergenic	15	35919892	36049537	129646	1	100507480	ENST00000668741.1	-4788	ENSG00000259245
LOC728024	STING1 ER exit protein 1 pseudogene	0.241974	-0.214305	0.698253	2.67205	1.1237	0.276619	0.595281	-5.11575	peak_156299	Day0vsDay27	chr8	37747467	37748702	1236	*	Promoter (<=1kb)	8	37747338	37748004	667	2	728024	ENST00000521192.2	0	NA
ADO	2-aminoethanethiol dioxygenase	0.241977	-0.483469	0.967423	-0.670397	0.691395	0.496485	0.839117	-5.32881	peak_18904	Day0vsDay15	chr10	62746387	62747388	1002	*	Intron	10	62804720	62808479	3760	1	84890	ENST00000373783.3	-57332	ENSG00000181915
MIR1208	microRNA 1208	0.241979	-0.164803	0.648761	2.3522	1.26241	0.222926	0.539776	-4.98081	peak_160357	Day0vsDay27	chr8	128273474	128274685	1212	*	Distal Intergenic	8	128150116	128150188	73	1	100302281	ENST00000408334.1	123358	ENSG00000221261
OR4K3	olfactory receptor family 4 subfamily K member 3 (gene/pseudogene)	0.241982	-0.654751	1.13871	-0.760351	0.573873	0.573014	0.81794	-5.52393	peak_45891	Day0vsDay27	chr14	19847296	19847833	538	*	Exon	14	19868197	19869143	947	2	283617	ENST00000425829.2	21310	ENSG00000176290
PRPF40B	pre-mRNA processing factor 40 homolog B	0.241985	-0.326696	0.810667	0.584612	0.882016	0.387219	0.691556	-5.37376	peak_35945	Day0vsDay27	chr12	49633334	49634219	886	*	Promoter (<=1kb)	12	49632729	49633931	1203	1	25766	ENST00000551320.1	605	ENSG00000110844
KMT2D	lysine methyltransferase 2D	0.241993	-0.112131	0.596117	2.24313	1.41646	0.170521	0.729585	-4.67071	peak_35892	Day0vsDay15	chr12	49033002	49033537	536	*	Promoter (<=1kb)	12	49031175	49034476	3302	2	8085	ENST00000685554.1	939	ENSG00000167548
RNF213	ring finger protein 213	0.242013	-0.335919	0.819945	0.301292	0.871812	0.393154	0.69619	-5.34201	peak_70188	Day0vsDay27	chr17	80374252	80374799	548	*	Promoter (1-2kb)	17	80375816	80377177	1362	1	57674	ENST00000559864.1	-1017	ENSG00000173821
DGKB	diacylglycerol kinase beta	0.242014	-0.689947	1.17397	0.0190899	0.54007	0.595281	0.952882	-5.52265	peak_144871	Day0vsDay8	chr7	14745310	14745686	377	*	Intron	7	14580903	14736169	155267	2	1607	ENST00000471732.5	-9141	ENSG00000136267
SPIN1	spindlin 1	0.242017	-0.218532	0.702567	1.29133	1.08925	0.287728	0.757212	-5.0004	peak_164646	Day0vsDay15	chr9	88322667	88323510	844	*	Distal Intergenic	9	88388430	88475245	86816	1	10927	ENST00000485804.5	-64920	ENSG00000106723
NCR2	natural cytotoxicity triggering receptor 2	0.242024	-0.20838	0.692428	0.750605	1.12389	0.275197	0.593941	-5.12794	peak_137538	Day0vsDay27	chr6	41373875	41374802	928	*	Distal Intergenic	6	41335851	41350864	15014	1	9436	ENST00000373086.3	38024	ENSG00000096264
CDRT15L2	CMT1A duplicated region transcript 15 like 2	0.242028	-0.312493	0.796549	0.413245	0.9047	0.375339	0.68218	-5.34354	peak_65320	Day0vsDay27	chr17	20585479	20586188	710	*	Exon	17	20579724	20580911	1188	1	256223	ENST00000661883.1	5755	ENSG00000214819
PTPRN2	protein tyrosine phosphatase receptor type N2	0.242032	-0.697396	1.18146	-0.891787	0.534031	0.598628	0.878648	-5.33854	peak_153595	Day0vsDay15	chr7	157618877	157619216	340	*	Promoter (2-3kb)	7	157540337	157621509	81173	2	5799	ENST00000648371.1	2293	ENSG00000155093
ANAPC4	anaphase promoting complex subunit 4	0.242042	-0.393078	0.877162	-0.698219	0.790839	0.437958	0.815567	-5.24385	peak_119270	Day0vsDay15	chr4	25376690	25377883	1194	*	Promoter (<=1kb)	4	25377263	25418498	41236	1	29945	ENST00000315368.8	0	ENSG00000053900
NODAL	nodal growth differentiation factor	0.24205	-0.257221	0.74132	1.76054	1.00491	0.325771	0.640599	-5.23169	peak_19282	Day0vsDay27	chr10	70440412	70441829	1418	*	Promoter (<=1kb)	10	70431936	70441681	9746	2	4838	ENST00000287139.8	0	ENSG00000156574
RALGAPB	Ral GTPase activating protein non-catalytic subunit beta	0.242055	-0.172824	0.656935	1.46372	1.2194	0.238123	0.556437	-5.05785	peak_98096	Day0vsDay27	chr20	38534799	38535235	437	*	Exon	20	38525515	38577226	51712	1	57148	ENST00000632792.1	9284	ENSG00000170471
GAS7	growth arrest specific 7	0.242072	-0.155236	0.63938	2.81148	1.3109	0.206766	0.521499	-4.92955	peak_64499	Day0vsDay27	chr17	10140225	10141069	845	*	Intron	17	9910609	10114553	203945	2	8522	ENST00000323816.8	-25672	ENSG00000007237
C8orf74	chromosome 8 open reading frame 74	0.242072	-0.265274	0.749418	-0.0473604	1.00382	0.328235	0.772924	-5.04784	peak_154807	Day0vsDay15	chr8	10691391	10691997	607	*	3' UTR	8	10674646	10675838	1193	1	203076	ENST00000519925.1	16745	ENSG00000171060
HIP1	huntingtin interacting protein 1	0.242086	-0.267788	0.751959	-0.385036	0.984155	0.335645	0.774686	-5.10881	peak_148779	Day0vsDay15	chr7	75605130	75605355	226	*	Intron	7	75538083	75611702	73620	2	3092	ENST00000616821.4	6347	ENSG00000127946
GPD1L	glycerol-3-phosphate dehydrogenase 1 like	0.242086	-0.35612	0.840292	0.851929	0.845162	0.408221	0.707878	-5.35838	peak_108942	Day0vsDay27	chr3	32143936	32144918	983	*	Intron	3	32158334	32168706	10373	1	23171	ENST00000474846.5	-13416	ENSG00000152642
NPY4R	neuropeptide Y receptor Y4	0.242092	-0.57409	1.05827	-0.586389	0.62007	0.542077	0.856871	-5.38557	peak_18000	Day0vsDay15	chr10	46468885	46469501	617	*	Promoter (2-3kb)	10	46461099	46465958	4860	2	5540	ENST00000374312.5	-2927	ENSG00000204174
SATB1	SATB homeobox 1	0.242094	-0.164968	0.649157	1.68264	1.23413	0.232126	0.549633	-5.03583	peak_108450	Day0vsDay27	chr3	18389003	18389629	627	*	Intron	3	18373964	18394570	20607	2	6304	ENST00000700181.1	4941	ENSG00000182568
SDK2	sidekick cell adhesion molecule 2	0.242095	-0.30311	0.787301	0.75944	0.920414	0.367251	0.675137	-5.29509	peak_69161	Day0vsDay27	chr17	73603751	73604051	301	*	Intron	17	73334384	73644445	310062	2	54549	ENST00000392650.8	40394	ENSG00000069188
NIN	ninein	0.242098	-0.402344	0.886541	3.12914	0.791329	0.439159	0.73226	-5.3857	peak_47060	Day0vsDay27	chr14	50736844	50737491	648	*	Promoter (<=1kb)	14	50729279	50737484	8206	2	51199	ENST00000706708.1	0	ENSG00000100503
LOC105375775	uncharacterized LOC105375775	0.242101	-0.156576	0.640778	3.49664	1.2904	0.213545	0.740395	-4.78567	peak_160861	Day0vsDay15	chr8	136369650	136370648	999	*	Intron	8	136237236	136295232	57997	2	105375775	ENST00000660704.1	-74418	NA
DUSP5-DT	DUSP5 divergent transcript	0.242105	-0.108897	0.593107	2.40888	1.43548	0.16755	0.476268	-4.77689	peak_22115	Day0vsDay27	chr10	110496326	110496732	407	*	Promoter (<=1kb)	10	110472688	110496590	23903	2	105378481	ENST00000666621.1	0	NA
EPB41L3	erythrocyte membrane protein band 4.1 like 3	0.242123	-0.209704	0.69395	2.70274	1.11274	0.27967	0.597711	-5.1379	peak_70962	Day0vsDay27	chr18	5529500	5530161	662	*	Promoter (<=1kb)	18	5445140	5528999	83860	2	23136	ENST00000584651.5	-501	ENSG00000082397
MIR4466	microRNA 4466	0.242133	-0.407879	0.892145	-0.233299	0.773004	0.448097	0.738508	-5.46539	peak_142098	Day0vsDay27	chr6	156780382	156780691	310	*	Promoter (<=1kb)	6	156779678	156779731	54	2	100616154	ENST00000606121.1	-651	ENSG00000271899
LOC124906243	uncharacterized LOC124906243	0.24214	-0.268461	0.75274	0.371735	0.982975	0.336213	0.774853	-5.09078	peak_110817	Day0vsDay15	chr3	55323532	55323971	440	*	Distal Intergenic	3	55335462	55350915	15454	2	124906243	ENST00000469806.1	26944	NA
LINC00824	long intergenic non-protein coding RNA 824	0.242153	-0.209901	0.694208	1.8556	1.15379	0.26388	0.582712	-5.08613	peak_160359	Day0vsDay27	chr8	128284141	128284618	478	*	Distal Intergenic	8	128406261	128415381	9121	2	101927774	ENST00000517583.1	130763	NA
CCNF	cyclin F	0.242163	-0.377859	0.862186	0.148164	0.809577	0.426777	0.722776	-5.45961	peak_56911	Day0vsDay27	chr16	2439384	2440918	1535	*	Promoter (2-3kb)	16	2443701	2449875	6175	1	899	ENST00000564236.1	-2783	ENSG00000162063
SLX4IP	SLX4 interacting protein	0.242165	-0.321963	0.806294	0.074044	0.899381	0.379636	0.790495	-5.14454	peak_96254	Day0vsDay15	chr20	10501320	10502664	1345	*	Intron	20	10435305	10628030	192726	1	128710	ENST00000334534.10	66015	ENSG00000149346
RASD2	RASD family member 2	0.242168	-0.54468	1.02902	1.28126	0.64177	0.528437	0.946548	-5.55383	peak_104984	Day0vsDay8	chr22	35492700	35493025	326	*	Distal Intergenic	22	35540831	35553999	13169	1	23551	ENST00000216127.5	-47806	ENSG00000100302
OR6J1	olfactory receptor family 6 subfamily J member 1	0.242175	-0.250658	0.735008	1.45322	1.03843	0.312621	0.62789	-5.18858	peak_46149	Day0vsDay27	chr14	22645286	22646239	954	*	Promoter (<=1kb)	14	22630929	22644352	13424	2	79549	ENST00000540461.2	-934	ENSG00000255804
RALGPS2-AS1	RALGPS2 antisense RNA 1	0.242177	-0.151316	0.63567	1.37734	1.27571	0.215245	0.740597	-4.82395	peak_10739	Day0vsDay15	chr1	178768258	178769728	1471	*	Intron	1	178724306	178726285	1980	2	646976	ENST00000608517.1	-41973	NA
GRIP2	glutamate receptor interacting protein 2	0.242183	-0.370436	0.854803	0.527898	0.819427	0.421254	0.809639	-5.24189	peak_108137	Day0vsDay15	chr3	14503277	14503642	366	*	3' UTR	3	14491170	14513678	22509	2	80852	ENST00000430219.2	10036	ENSG00000144596
RBM20	RNA binding motif protein 20	0.242197	-0.421962	0.906356	1.59053	0.772815	0.449576	0.739483	-5.41785	peak_22150	Day0vsDay27	chr10	110773978	110774861	884	*	Intron	10	110823588	110831513	7926	1	282996	ENST00000471172.1	-48727	ENSG00000203867
TWIST2	twist family bHLH transcription factor 2	0.242202	-0.298045	0.782449	5.75519	0.933127	0.363992	0.922358	-5.48889	peak_94987	Day0vsDay8	chr2	238884159	238885295	1137	*	Intron	2	238848216	238867005	18790	1	117581	ENST00000710607.1	35943	ENSG00000233608
GLIS1	GLIS family zinc finger 1	0.242207	-0.203688	0.688102	1.36532	1.14849	0.266248	0.750608	-4.95435	peak_5357	Day0vsDay15	chr1	53681697	53682589	893	*	Intron	1	53506237	53734204	227968	2	148979	ENST00000312233.4	51615	ENSG00000174332
ATP10B	ATPase phospholipid transporting 10B (putative)	0.242211	-0.282011	0.766433	1.16667	0.983117	0.338504	0.652135	-5.21441	peak_132799	Day0vsDay27	chr5	160786746	160787172	427	*	Intron	5	160687911	160852154	164244	2	23120	ENST00000520098.5	64982	ENSG00000118322
DYNC2H1	dynein cytoplasmic 2 heavy chain 1	0.242214	-0.421498	0.905927	-0.0999395	0.756444	0.457336	0.823402	-5.25578	peak_31131	Day0vsDay15	chr11	103265949	103267159	1211	*	Intron	11	103282157	103287744	5588	1	79659	ENST00000525306.1	-14998	ENSG00000187240
KLC3	kinesin light chain 3	0.242231	-0.104229	0.58869	2.16794	1.44922	0.161258	0.727849	-4.62501	peak_79854	Day0vsDay15	chr19	45338496	45339129	634	*	Promoter (1-2kb)	19	45340740	45347364	6625	1	147700	ENST00000494686.1	-1611	ENSG00000104892
MYO5B	myosin VB	0.242232	-0.368746	0.85321	-0.398186	0.821795	0.419933	0.809345	-5.20401	peak_73152	Day0vsDay15	chr18	49844287	49844537	251	*	Intron	18	49826290	49849846	23557	2	4645	ENST00000592688.1	5309	ENSG00000167306
ADAM7-AS1	ADAM7, ADAMDEC1 and ADAM28 antisense RNA 1	0.242233	-0.629961	1.11443	-0.584664	0.575674	0.570626	0.868338	-5.28699	peak_155632	Day0vsDay15	chr8	24641995	24642611	617	*	Intron	8	24300885	24548618	247734	2	101929294	ENST00000523578.5	-93377	NA
LINC00242	long intergenic non-protein coding RNA 242	0.242237	-0.58158	1.06605	0.432789	0.60949	0.548388	0.947642	-5.4285	peak_143445	Day0vsDay8	chr6	169882732	169883322	591	*	Distal Intergenic	6	169794244	169799549	5306	2	401288	ENST00000648769.1	-83183	ENSG00000229214
DEFA1B	defensin alpha 1B	0.242243	-0.664122	1.14861	-0.28015	0.553993	0.585122	0.873968	-5.31677	peak_154541	Day0vsDay15	chr8	7001104	7001711	608	*	Promoter (1-2kb)	8	6996766	6999198	2433	2	728358	ENST00000382689.8	-1906	ENSG00000240247
MRPL34	mitochondrial ribosomal protein L34	0.242248	-0.297889	0.782385	1.86534	0.937762	0.360772	0.783332	-5.13508	peak_77543	Day0vsDay15	chr19	17294054	17294914	861	*	Promoter (1-2kb)	19	17292633	17306543	13911	1	64981	ENST00000600434.5	1421	ENSG00000130312
CARNS1	carnosine synthase 1	0.242253	-0.17298	0.657485	1.71418	1.24433	0.229689	0.74346	-4.81997	peak_29062	Day0vsDay15	chr11	67413388	67413759	372	*	Promoter (1-2kb)	11	67415361	67418521	3161	1	57571	ENST00000529925.5	-1602	ENSG00000172508
LOC652276	potassium channel tetramerization domain containing 5 pseudogene	0.242253	-0.336929	0.821435	0.448732	0.866984	0.395226	0.697889	-5.37498	peak_56942	Day0vsDay27	chr16	2619667	2620052	386	*	Intron	16	2603474	2614071	10598	1	652276	ENST00000567242.1	16193	ENSG00000291228
LPP	LIM domain containing preferred translocation partner in lipoma	0.242264	-0.142576	0.627104	2.47231	1.3101	0.206183	0.738536	-4.78213	peak_116839	Day0vsDay15	chr3	188348408	188348821	414	*	Intron	3	188341663	188609279	267617	1	4026	ENST00000494233.5	6745	ENSG00000145012
EXOC4	exocyst complex component 4	0.24228	-0.200238	0.684798	3.15212	1.17417	0.25796	0.890536	-5.21755	peak_151565	Day0vsDay8	chr7	133434350	133434565	216	*	Intron	7	133447300	133817465	370166	1	60412	ENST00000479839.6	-12735	ENSG00000131558
LOC124906343	U7 small nuclear RNA	0.242281	-0.119478	0.60404	2.51444	1.40426	0.17742	0.731988	-4.66911	peak_112304	Day0vsDay15	chr3	99190983	99192571	1589	*	Intron	3	98987387	98987449	63	1	124906343	ENST00000614961.1	203596	ENSG00000275108
BIN1	bridging integrator 1	0.242294	-0.810041	1.29463	-0.958915	0.478489	0.637516	0.852151	-5.53702	peak_89382	Day0vsDay27	chr2	127153558	127154356	799	*	Distal Intergenic	2	127048027	127107288	59262	2	274	ENST00000393041.7	-46270	ENSG00000136717
LINC-PINT	long intergenic non-protein coding RNA, p53 induced transcript	0.242298	-0.272355	0.756951	-0.0291511	0.982697	0.338623	0.775667	-5.10667	peak_151303	Day0vsDay15	chr7	130896387	130897843	1457	*	Intron	7	130872367	130884418	12052	2	378805	ENST00000702917.1	-11969	ENSG00000231721
LOC105375970	uncharacterized LOC105375970	0.24231	-0.153994	0.638614	1.27541	1.26874	0.21983	0.741558	-4.8193	peak_162254	Day0vsDay15	chr9	7433196	7433712	517	*	Distal Intergenic	9	7304551	7343556	39006	1	105375970	ENST00000654575.1	128645	NA
CSTPP1	centriolar satellite-associated tubulin polyglutamylase complex regulator 1	0.242315	-0.463096	0.947725	-1.00018	0.712024	0.483866	0.83449	-5.32295	peak_27733	Day0vsDay15	chr11	47142849	47143764	916	*	Intron	11	47137696	47155952	18257	1	79096	ENST00000529980.5	5153	ENSG00000149179
ACAN	aggrecan	0.242316	-0.262308	0.746941	2.2877	1.00812	0.327356	0.772534	-5.06395	peak_55505	Day0vsDay15	chr15	88849169	88849860	692	*	Exon	15	88872969	88874841	1873	1	176	ENST00000558704.1	-23109	ENSG00000157766
NCAM1	neural cell adhesion molecule 1	0.242321	-0.157079	0.641721	0.834412	1.3096	0.20737	0.73882	-4.78858	peak_31527	Day0vsDay15	chr11	113242624	113243539	916	*	Promoter (2-3kb)	11	113240507	113260275	19769	1	4684	ENST00000525691.5	2117	ENSG00000149294
MICAL2	microtubule associated monooxygenase, calponin and LIM domain containing 2	0.242321	-0.21763	0.702273	1.95222	1.09396	0.287889	0.605637	-5.17943	peak_25982	Day0vsDay27	chr11	12197942	12198821	880	*	Promoter (1-2kb)	11	12195945	12208146	12202	1	9645	ENST00000527195.1	1997	ENSG00000133816
MIR3691	microRNA 3691	0.242324	-0.684462	1.16911	-0.490626	0.542623	0.593846	0.952882	-5.48553	peak_134991	Day0vsDay8	chr6	5143472	5144288	817	*	3' UTR	6	5148233	5148322	90	2	100500900	ENST00000578066.1	4034	ENSG00000265083
FAM21EP	family with sequence similarity 21, member A pseudogene	0.242325	-0.334707	0.819358	0.0402566	0.870475	0.393357	0.79657	-5.15378	peak_18447	Day0vsDay15	chr10	50034438	50035444	1007	*	Intron	10	50021401	50061579	40179	2	100421577	ENST00000649244.1	26135	ENSG00000290956
LINC00824	long intergenic non-protein coding RNA 824	0.242326	-0.155231	0.639883	2.18975	1.29017	0.213728	0.529956	-4.94615	peak_160364	Day0vsDay27	chr8	128322698	128323050	353	*	Distal Intergenic	8	128406261	128415381	9121	2	101927774	ENST00000517583.1	92331	NA
LOC105375825	uncharacterized LOC105375825	0.24233	-0.274482	0.759142	0.302497	1.00265	0.330969	0.773442	-5.00172	peak_157005	Day0vsDay15	chr8	48782347	48782975	629	*	Distal Intergenic	8	48818293	48824062	5770	1	105375825	ENST00000656475.1	-35318	NA
STEAP3	STEAP3 metalloreductase	0.242337	-0.220458	0.705131	0.435685	1.0854	0.289394	0.757727	-4.98493	peak_88846	Day0vsDay15	chr2	119228163	119228575	413	*	Intron	2	119223853	119263698	39846	1	55240	ENST00000409811.5	4310	ENSG00000115107
LOC124904858	uncharacterized LOC124904858	0.242338	-0.596962	1.08164	0.308776	0.598497	0.555567	0.948057	-5.39625	peak_95697	Day0vsDay8	chr20	1804415	1805968	1554	*	Exon	20	1733180	1810651	77472	2	124904858	ENST00000702291.1	4683	NA
ALDH1L1	aldehyde dehydrogenase 1 family member L1	0.242339	-0.494904	0.979582	-0.126716	0.68135	0.502697	0.842	-5.2384	peak_113527	Day0vsDay15	chr3	126112045	126112519	475	*	Promoter (1-2kb)	3	126105861	126110288	4428	2	10840	ENST00000462808.1	-1757	ENSG00000144908
SPATA13	spermatogenesis associated 13	0.24234	-0.264151	0.74883	3.35015	1.04024	0.312595	0.766102	-5.0142	peak_41675	Day0vsDay15	chr13	24264727	24265426	700	*	Intron	13	24270687	24307074	36388	1	221178	ENST00000343003.10	-5261	ENSG00000182957
LOC105371486	uncharacterized LOC105371486	0.242342	-0.519526	1.00421	-0.478999	0.659619	0.516584	0.783244	-5.51417	peak_63579	Day0vsDay27	chr17	2023656	2024448	793	*	Promoter (<=1kb)	17	2019952	2023664	3713	2	105371486	ENST00000574483.1	0	NA
SERPINB9	serpin family B member 9	0.242344	-0.163842	0.648529	3.74814	1.29854	0.211561	0.527269	-4.93378	peak_134780	Day0vsDay27	chr6	2917103	2917667	565	*	Exon	6	2887270	2903309	16040	2	5272	ENST00000380698.5	-13794	ENSG00000170542
LOC105376419	uncharacterized LOC105376419	0.242346	-0.108876	0.593568	2.03825	1.44247	0.165638	0.473578	-4.78508	peak_16135	Day0vsDay27	chr10	13371477	13372534	1058	*	Distal Intergenic	10	13391347	13400706	9360	1	105376419	ENST00000658137.1	-18813	NA
STON2	stonin 2	0.242357	-0.277585	0.762299	1.38165	0.987641	0.337442	0.651262	-5.27852	peak_48860	Day0vsDay27	chr14	81400638	81401280	643	*	Promoter (<=1kb)	14	81260652	81400324	139673	2	85439	ENST00000614646.5	-314	ENSG00000140022
IRX2	iroquois homeobox 2	0.242367	-1.08979	1.57453	-0.610337	0.378223	0.709638	0.966905	-5.53397	peak_125278	Day0vsDay8	chr5	2751171	2751695	525	*	Promoter (<=1kb)	5	2745845	2751662	5818	2	153572	ENST00000382611.10	0	ENSG00000170561
FBXO21	F-box protein 21	0.242367	-0.374959	0.859693	0.0607837	0.814836	0.424133	0.720502	-5.4123	peak_39575	Day0vsDay27	chr12	117189649	117190933	1285	*	Promoter (<=1kb)	12	117141991	117190470	48480	2	23014	ENST00000622495.5	0	ENSG00000135108
EVL	Enah/Vasp-like	0.242372	-0.346637	0.831381	1.81811	0.85294	0.402802	0.801057	-5.1598	peak_50109	Day0vsDay15	chr14	100093327	100093870	544	*	Intron	14	100096947	100135968	39022	1	51466	ENST00000557384.5	-3077	ENSG00000196405
LIMD1	LIM domain containing 1	0.242376	-0.793001	1.27775	-0.189764	0.48523	0.632268	0.956995	-5.52839	peak_109870	Day0vsDay8	chr3	45647148	45647473	326	*	Intron	3	45665675	45674566	8892	1	8994	ENST00000474665.1	-18202	ENSG00000144791
LOC401324	uncharacterized LOC401324	0.242381	-0.210232	0.694994	2.28971	1.12108	0.276696	0.595307	-5.12113	peak_145922	Day0vsDay27	chr7	35401093	35401866	774	*	Distal Intergenic	7	35313838	35377071	63234	1	401324	ENST00000656715.1	87255	NA
SPIRE2	spire type actin nucleation factor 2	0.242382	-0.210228	0.694991	1.33211	1.11003	0.278868	0.596906	-5.15868	peak_63184	Day0vsDay27	chr16	89851458	89851826	369	*	Promoter (1-2kb)	16	89849866	89870386	20521	1	84501	ENST00000569108.5	1592	ENSG00000204991
SEC14L4	SEC14 like lipid binding 4	0.242383	-0.211943	0.696709	2.49898	1.12703	0.27434	0.75316	-4.9493	peak_104629	Day0vsDay15	chr22	30514541	30514927	387	*	Distal Intergenic	22	30488913	30505711	16799	2	284904	ENST00000321205.9	-8830	ENSG00000133488
UNC5D	unc-5 netrin receptor D	0.242384	-0.236448	0.721217	2.08944	1.05742	0.303343	0.907266	-5.3219	peak_156203	Day0vsDay8	chr8	35235340	35236337	998	*	Promoter (<=1kb)	8	35235475	35796540	561066	1	137970	ENST00000404895.7	0	ENSG00000156687
RCBTB2	RCC1 and BTB domain containing protein 2	0.242392	-0.270477	0.75526	3.67993	0.992906	0.334408	0.64873	-5.22778	peak_42956	Day0vsDay27	chr13	48496867	48497185	319	*	Intron	13	48489897	48492573	2677	2	1102	ENST00000462703.1	-4294	ENSG00000136161
RBP3	retinol binding protein 3	0.242402	-1.17932	1.66413	0.354959	0.353409	0.727116	0.968012	-5.49648	peak_18125	Day0vsDay8	chr10	47349347	47350629	1283	*	Promoter (<=1kb)	10	47348363	47357881	9519	1	5949	ENST00000584701.2	984	ENSG00000265203
CALN1	calneuron 1	0.242404	-0.400527	0.885336	-0.072423	0.783573	0.442064	0.817294	-5.22987	peak_148322	Day0vsDay15	chr7	72213611	72214228	618	*	Intron	7	71779491	72336995	557505	2	83698	ENST00000329008.9	122767	ENSG00000183166
MIR548P	microRNA 548p	0.242406	-0.407301	0.892113	1.42137	0.773362	0.447466	0.935521	-5.43593	peak_129469	Day0vsDay8	chr5	100827630	100828369	740	*	Intron	5	100816482	100816565	84	2	100302288	ENST00000408336.1	-11065	ENSG00000221263
ATP8A2	ATPase phospholipid transporting 8A2	0.242429	-0.485813	0.970671	-0.074683	0.710347	0.48681	0.939517	-5.421	peak_41767	Day0vsDay8	chr13	25418244	25418723	480	*	Intron	13	25372213	26025111	652899	1	51761	ENST00000682472.1	46031	ENSG00000132932
SYNE2	spectrin repeat containing nuclear envelope protein 2	0.242431	-0.449891	0.934752	0.0795144	0.725833	0.475525	0.938135	-5.4851	peak_47694	Day0vsDay8	chr14	63787652	63788629	978	*	Intron	14	63761899	63995099	233201	1	23224	ENST00000674003.1	25753	ENSG00000054654
HDAC4	histone deacetylase 4	0.242437	-0.337544	0.822419	1.87299	0.874444	0.392538	0.929562	-5.50453	peak_95036	Day0vsDay8	chr2	239158502	239159818	1317	*	Promoter (2-3kb)	2	239134349	239155575	21227	2	9759	ENST00000553145.1	-2927	ENSG00000068024
LINC00917	long intergenic non-protein coding RNA 917	0.242459	-0.373471	0.858389	0.391115	0.818903	0.422412	0.719122	-5.40991	peak_62553	Day0vsDay27	chr16	86408563	86409950	1388	*	Distal Intergenic	16	86331844	86349688	17845	2	732275	ENST00000656700.1	-58875	ENSG00000168367
LOC107985079	uncharacterized LOC107985079	0.242476	-0.520968	1.00592	-0.0455768	0.658338	0.517092	0.783712	-5.48584	peak_69751	Day0vsDay27	chr17	77579144	77579695	552	*	Distal Intergenic	17	77590532	77680687	90156	1	107985079	ENST00000649512.1	-10837	NA
LOC107984358	uncharacterized LOC107984358	0.242508	-0.147117	0.632132	1.71453	1.29669	0.210873	0.739368	-4.79819	peak_29864	Day0vsDay15	chr11	75143941	75144744	804	*	Intron	11	75099172	75140148	40977	2	107984358	ENST00000530550.1	-3793	NA
FAM30C	family with sequence similarity 30 member C	0.242512	-0.290168	0.775192	0.978956	0.948171	0.354944	0.780937	-5.06141	peak_51224	Day0vsDay15	chr15	21088010	21089324	1315	*	Distal Intergenic	15	21019388	21020851	1464	1	654499	ENST00000561158.1	68622	NA
FANK1	fibronectin type III and ankyrin repeat domains 1	0.242534	-0.613505	1.09857	0.483701	0.60152	0.555342	0.948052	-5.48302	peak_23510	Day0vsDay8	chr10	126013448	126014430	983	*	3' UTR	10	126004148	126009590	5443	1	92565	ENST00000477963.1	9300	ENSG00000203780
PRECSIT	p53 regulated carcinoma associated Stat3 activating long intergenic non-protein coding transcript	0.242538	-0.282849	0.767925	1.81954	0.981359	0.339115	0.919323	-5.40463	peak_45206	Day0vsDay8	chr13	110850745	110851227	483	*	Distal Intergenic	13	110863987	110870330	6344	2	283487	ENST00000538077.3	19103	ENSG00000255874
GRIK4	glutamate ionotropic receptor kainate type subunit 4	0.242545	-0.326801	0.811892	-0.374664	0.886368	0.38544	0.690069	-5.33297	peak_32320	Day0vsDay27	chr11	120573545	120574398	854	*	Promoter (1-2kb)	11	120575799	120815438	239640	1	2900	ENST00000526536.1	-1401	ENSG00000149403
CYSLTR2	cysteinyl leukotriene receptor 2	0.242559	-0.332856	0.817975	-0.653351	0.878409	0.390438	0.69401	-5.3561	peak_42987	Day0vsDay27	chr13	48804998	48805714	717	*	Distal Intergenic	13	48653929	48711226	57298	1	57105	ENST00000682523.1	151069	ENSG00000152207
BCL2L11	BCL2 like 11	0.242562	-0.245949	0.731074	-0.2528	1.03532	0.312917	0.766226	-4.98599	peak_88379	Day0vsDay15	chr2	111154938	111155464	527	*	Intron	2	111123746	111164643	40898	1	10018	ENST00000439718.1	31192	ENSG00000153094
TBC1D9B	TBC1 domain family member 9B	0.242563	-0.132819	0.617945	2.80913	1.34498	0.195067	0.508567	-4.89364	peak_134314	Day0vsDay27	chr5	179879789	179880541	753	*	Promoter (<=1kb)	5	179879046	179880023	978	2	23061	ENST00000518115.1	0	ENSG00000197226
GGA1	golgi associated, gamma adaptin ear containing, ARF binding protein 1	0.242572	-0.157383	0.642526	2.46101	1.29472	0.212428	0.528608	-4.94814	peak_105267	Day0vsDay27	chr22	37607108	37607529	422	*	Promoter (<=1kb)	22	37608474	37633564	25091	1	26088	ENST00000715689.1	-945	ENSG00000100083
PLXNA4	plexin A4	0.242576	-0.444335	0.929486	-0.762829	0.733918	0.471317	0.754869	-5.45345	peak_151497	Day0vsDay27	chr7	132425459	132425708	250	*	Intron	7	132123340	132576470	453131	2	91584	ENST00000321063.9	150762	ENSG00000221866
ISM2	isthmin 2	0.242577	-0.478618	0.963772	0.87687	0.701137	0.492033	0.837054	-5.27721	peak_48745	Day0vsDay15	chr14	77490656	77491336	681	*	Intron	14	77482591	77498666	16076	2	145501	ENST00000471734.5	7330	ENSG00000100593
YTHDC2	YTH N6-methyladenosine RNA binding protein C2	0.242578	-0.33511	0.820265	1.67398	0.883758	0.388451	0.794348	-5.15449	peak_129922	Day0vsDay15	chr5	113678999	113679235	237	*	Distal Intergenic	5	113591158	113592601	1444	1	64848	ENST00000507567.1	87841	ENSG00000047188
SPATS2	spermatogenesis associated serine rich 2	0.242579	-0.457012	0.942169	0.419442	0.718731	0.479805	0.759991	-5.5313	peak_35923	Day0vsDay27	chr12	49358453	49359178	726	*	Distal Intergenic	12	49366584	49494771	128188	1	65244	ENST00000550997.5	-7406	ENSG00000123352
IQGAP2	IQ motif containing GTPase activating protein 2	0.242581	-0.315344	0.800507	4.56831	0.917265	0.37208	0.924399	-5.51118	peak_128568	Day0vsDay8	chr5	76427671	76428263	593	*	Intron	5	76404424	76665051	260628	1	10788	ENST00000514350.5	23247	ENSG00000145703
CTB-3M24.3	uncharacterized CTB-3M24.3	0.242582	-0.448709	0.933873	-0.763323	0.727368	0.474603	0.830772	-5.2449	peak_130738	Day0vsDay15	chr5	133368079	133368445	367	*	Intron	5	133387773	133388549	777	1	105379180	ENST00000507964.1	-19328	NA
LINC02572	long intergenic non-protein coding RNA 2572	0.242586	-0.171103	0.656275	1.49629	1.21548	0.236951	0.743858	-4.88285	peak_89686	Day0vsDay15	chr2	129754638	129755309	672	*	Distal Intergenic	2	129825126	129877404	52279	2	105373615	ENST00000641154.1	122095	ENSG00000229536
MIR4664	microRNA 4664	0.242595	-0.388622	0.873812	-0.741152	0.799771	0.433017	0.814378	-5.23896	peak_161708	Day0vsDay15	chr8	143727592	143728701	1110	*	Exon	8	143733083	143733153	71	2	100616318	ENST00000583819.1	4452	ENSG00000265660
LZTS1-AS1	LZTS1 antisense RNA 1	0.24261	-0.476143	0.961363	-0.0937097	0.70238	0.490146	0.766751	-5.48548	peak_155255	Day0vsDay27	chr8	20273781	20274247	467	*	Promoter (1-2kb)	8	20275773	20290458	14686	1	100874051	ENST00000523103.1	-1526	ENSG00000253733
CTNNA3	catenin alpha 3	0.242611	-0.44504	0.930263	0.312235	0.733845	0.471054	0.754802	-5.46179	peak_19029	Day0vsDay27	chr10	66586165	66587896	1732	*	Intron	10	66372654	66878270	505617	2	29119	ENST00000684489.1	290374	ENSG00000183230
LINC02057	long intergenic non-protein coding RNA 2057	0.242617	-0.209842	0.695076	0.641778	1.11725	0.277111	0.75433	-4.98752	peak_127960	Day0vsDay15	chr5	61277246	61277517	272	*	Intron	5	61250557	61264929	14373	2	105378992	ENST00000503882.1	-12317	ENSG00000249279
LINC00955	long intergenic non-protein coding RNA 955	0.24262	-0.383899	0.869138	-0.604017	0.802693	0.430663	0.813493	-5.21752	peak_118005	Day0vsDay15	chr4	3580917	3582425	1509	*	Intron	4	3576934	3590711	13778	1	285492	ENST00000502775.1	3983	NA
LOC124900305	U8 small nucleolar RNA	0.24262	-0.181619	0.666859	1.45471	1.23718	0.233532	0.551302	-4.98433	peak_32523	Day0vsDay27	chr11	123261336	123262130	795	*	Distal Intergenic	11	123301390	123301523	134	1	124900305	ENST00000363626.1	-39260	ENSG00000200496
LINC01817	long intergenic non-protein coding RNA 1817	0.242634	-0.374546	0.859815	1.45928	0.835296	0.414772	0.931832	-5.44846	peak_90547	Day0vsDay8	chr2	150332070	150332733	664	*	Intron	2	150234892	150257007	22116	2	105373683	ENST00000429317.1	-75063	ENSG00000231420
LOC124903435	small nucleolar RNA U3	0.242652	-0.461758	0.947063	-0.570671	0.714029	0.48265	0.761634	-5.51995	peak_50257	Day0vsDay27	chr14	101176096	101176942	847	*	Distal Intergenic	14	101145480	101145695	216	2	124903435	ENST00000384034.2	-30401	ENSG00000277754
DLD	dihydrolipoamide dehydrogenase	0.242662	-0.343996	0.82932	5.68429	0.857382	0.400396	0.931123	-5.55419	peak_150452	Day0vsDay8	chr7	107874529	107875186	658	*	Distal Intergenic	7	107891162	107893554	2393	1	1738	ENST00000485066.1	-15976	ENSG00000091140
ZNF704	zinc finger protein 704	0.242664	-0.565445	1.05077	-0.242749	0.630235	0.536431	0.947316	-5.46236	peak_158381	Day0vsDay8	chr8	80685319	80685845	527	*	Intron	8	80664842	80673339	8498	2	619279	ENST00000522040.5	-11980	ENSG00000164684
SEMA3C	semaphorin 3C	0.242664	-0.13483	0.620158	1.69689	1.3696	0.187738	0.499757	-4.86243	peak_149044	Day0vsDay27	chr7	80918964	80919442	479	*	Promoter (<=1kb)	7	80742538	80919051	176514	2	10512	ENST00000265361.8	0	ENSG00000075223
LOC105376243	uncharacterized LOC105376243	0.242666	-0.209536	0.694867	0.316872	1.13333	0.271752	0.590525	-5.07708	peak_166452	Day0vsDay27	chr9	118261645	118262405	761	*	Intron	9	117840322	117897256	56935	2	105376243	ENST00000449730.1	-364389	NA
WDFY2	WD repeat and FYVE domain containing 2	0.242668	-0.270185	0.755522	1.38347	0.980792	0.337265	0.919033	-5.3799	peak_43135	Day0vsDay8	chr13	51583634	51585177	1544	*	Promoter (<=1kb)	13	51584455	51592586	8132	1	115825	ENST00000612477.1	0	ENSG00000139668
HMGCLL1	3-hydroxy-3-methylglutaryl-CoA lyase like 1	0.242687	-0.868117	1.35349	1.7566	0.455016	0.65418	0.960997	-5.68929	peak_138324	Day0vsDay8	chr6	55650438	55651874	1437	*	Distal Intergenic	6	55434486	55579197	144712	2	54511	ENST00000515546.2	-71241	ENSG00000146151
UBE2E1	ubiquitin conjugating enzyme E2 E1	0.242688	-0.162192	0.647569	2.30989	1.29295	0.212973	0.529105	-4.93799	peak_108627	Day0vsDay27	chr3	23797902	23798433	532	*	Distal Intergenic	3	23805955	23807888	1934	1	7324	ENST00000484048.1	-7522	ENSG00000170142
RIPOR2	RHO family interacting cell polarization regulator 2	0.242694	-0.575055	1.06044	-1.23068	0.615172	0.544697	0.800731	-5.5806	peak_136022	Day0vsDay27	chr6	24855892	24856315	424	*	Intron	6	24840272	24843136	2865	2	9750	ENST00000473070.1	-12756	ENSG00000111913
TG	thyroglobulin	0.242709	-0.444307	0.929725	1.00455	0.746066	0.465031	0.936606	-5.44917	peak_160586	Day0vsDay8	chr8	132978360	132979724	1365	*	Intron	8	132972632	133013683	41052	1	7038	ENST00000522797.1	5728	ENSG00000042832
LOC105376292	uncharacterized LOC105376292	0.242728	-0.224449	0.709906	2.14926	1.10717	0.282979	0.600989	-5.12441	peak_167429	Day0vsDay27	chr9	129551687	129552186	500	*	Distal Intergenic	9	129575117	129581295	6179	1	105376292	ENST00000658659.1	-22931	ENSG00000227619
MAG	myelin associated glycoprotein	0.242731	-0.196818	0.68228	0.335706	1.14669	0.2641	0.582888	-5.11644	peak_78805	Day0vsDay27	chr19	35299873	35300678	806	*	Exon	19	35292161	35313807	21647	1	4099	ENST00000392213.8	7712	ENSG00000105695
SAPCD2	suppressor APC domain containing 2	0.242765	-0.349929	0.835459	0.343934	0.851254	0.404216	0.705098	-5.34952	peak_168564	Day0vsDay27	chr9	137064003	137064615	613	*	3' UTR	9	137062127	137070557	8431	2	89958	ENST00000409687.5	5942	ENSG00000186193
LOC124901165	keratin-associated protein 5-5-like	0.242767	-0.744898	1.23043	0.234885	0.512852	0.613892	0.955121	-5.48041	peak_125160	Day0vsDay8	chr5	1915429	1915753	325	*	Distal Intergenic	5	1931064	1936174	5111	1	124901165	ENST00000669344.1	-15311	NA
CASC15	cancer susceptibility 15	0.242768	-0.240884	0.726419	3.64466	1.04401	0.310152	0.765071	-5.02771	peak_135940	Day0vsDay15	chr6	21953063	21954239	1177	*	Promoter (<=1kb)	6	21954422	22195127	240706	1	401237	ENST00000651007.1	-183	NA
LINC00473	long intergenic non-protein coding RNA 473	0.242772	-0.402618	0.888163	-0.268743	0.779711	0.443795	0.735584	-5.44467	peak_142891	Day0vsDay27	chr6	166024124	166024628	505	*	Distal Intergenic	6	165918211	165988117	69907	2	90632	ENST00000693627.1	-36007	ENSG00000112541
DNMT3B	DNA methyltransferase 3 beta	0.242774	-0.223934	0.709483	0.838057	1.0822	0.292001	0.758221	-4.9508	peak_97522	Day0vsDay15	chr20	32761757	32763680	1924	*	Promoter (<=1kb)	20	32762385	32809355	46971	1	1789	ENST00000696231.1	0	ENSG00000088305
DHCR24	24-dehydrocholesterol reductase	0.242784	-0.224882	0.71045	0.0390214	1.08269	0.291649	0.608783	-5.18577	peak_5492	Day0vsDay27	chr1	54853159	54854265	1107	*	3' UTR	1	54871592	54886490	14899	2	1718	ENST00000650362.1	32225	ENSG00000116133
PLAUR	plasminogen activator, urokinase receptor	0.242804	-0.350139	0.835747	-0.0783349	0.848789	0.405059	0.802391	-5.17725	peak_79684	Day0vsDay15	chr19	43670097	43670403	307	*	Promoter (<=1kb)	19	43646095	43670166	24072	2	5329	ENST00000339082.7	0	ENSG00000011422
GFOD2	Gfo/Idh/MocA-like oxidoreductase domain containing 2	0.242818	-0.20574	0.691377	3.06462	1.13369	0.271544	0.590456	-5.11328	peak_61059	Day0vsDay27	chr16	67743897	67744685	789	*	3' UTR	16	67674531	67719339	44809	2	81577	ENST00000602377.1	-24558	ENSG00000141098
IL20RB-AS1	IL20RB antisense RNA 1	0.242827	-0.213633	0.699288	0.271058	1.10511	0.281611	0.755616	-4.96907	peak_114538	Day0vsDay15	chr3	137110503	137110673	171	*	Distal Intergenic	3	136959125	136982196	23072	2	107986136	ENST00000462176.2	-128307	NA
IKBKE	inhibitor of nuclear factor kappa B kinase subunit epsilon	0.242842	-0.173177	0.658861	1.58218	1.25622	0.225896	0.542759	-4.9815	peak_12374	Day0vsDay27	chr1	206472493	206472837	345	*	Promoter (<=1kb)	1	206472854	206476260	3407	1	9641	ENST00000605726.1	-17	ENSG00000263528
ST6GALNAC3	ST6 N-acetylgalactosaminide alpha-2,6-sialyltransferase 3	0.242858	-0.183013	0.668729	2.82922	1.2336	0.233656	0.885083	-5.13851	peak_6262	Day0vsDay8	chr1	76073929	76075235	1307	*	Promoter (<=1kb)	1	76074746	76634603	559858	1	256435	ENST00000328299.4	0	ENSG00000184005
WDR25	WD repeat domain 25	0.24286	-0.321569	0.807289	-0.175853	0.891874	0.382027	0.79185	-5.14854	peak_50159	Day0vsDay15	chr14	100393471	100394873	1403	*	Intron	14	100382000	100530290	148291	1	79446	ENST00000542471.2	11471	ENSG00000176473
MYH9	myosin heavy chain 9	0.242862	-0.250496	0.736219	1.4997	1.02269	0.31941	0.63479	-5.21222	peak_105079	Day0vsDay27	chr22	36383009	36383636	628	*	Intron	22	36281280	36387967	106688	2	4627	ENST00000216181.11	4331	ENSG00000100345
UTRN	utrophin	0.242864	-0.412306	0.898034	0.215156	0.792528	0.438605	0.934819	-5.36115	peak_141503	Day0vsDay8	chr6	144688820	144689898	1079	*	Intron	6	144659844	144678552	18709	1	7402	ENST00000367525.3	28976	ENSG00000152818
ABR	ABR activator of RhoGEF and GTPase	0.242871	-0.23289	0.718631	0.448217	1.07421	0.296579	0.760483	-4.99676	peak_63401	Day0vsDay15	chr17	1006084	1006688	605	*	Exon	17	1007269	1010213	2945	2	29	ENST00000570688.1	3525	ENSG00000159842
DOK3	docking protein 3	0.242882	-0.14212	0.627883	2.11597	1.33859	0.197815	0.73647	-4.74429	peak_133981	Day0vsDay15	chr5	177509235	177510471	1237	*	Promoter (<=1kb)	5	177501904	177509826	7923	2	79930	ENST00000510898.7	0	ENSG00000146094
CABIN1	calcineurin binding protein 1	0.24289	-0.378025	0.863805	2.74125	0.81245	0.427222	0.722958	-5.39608	peak_104057	Day0vsDay27	chr22	24118439	24119536	1098	*	Exon	22	24098113	24119606	21494	1	23523	ENST00000467937.1	20326	ENSG00000099991
RHBDF1	rhomboid 5 homolog 1	0.24289	-0.779344	1.26512	-0.896822	0.492512	0.627193	0.847146	-5.51071	peak_56495	Day0vsDay27	chr16	65472	66189	718	*	Promoter (<=1kb)	16	63743	65039	1297	2	64285	ENST00000419764.1	-433	ENSG00000007384
IL20RB-AS1	IL20RB antisense RNA 1	0.242891	-0.455588	0.941371	-0.124658	0.720802	0.478554	0.75886	-5.4948	peak_114541	Day0vsDay27	chr3	137259044	137259730	687	*	Distal Intergenic	3	136959125	136982196	23072	2	107986136	ENST00000462176.2	-276848	NA
LOC124904358	uncharacterized LOC124904358	0.242898	-0.191411	0.677206	1.06828	1.17577	0.254477	0.573044	-5.07152	peak_74219	Day0vsDay27	chr18	73958588	73959317	730	*	Intron	18	73947880	73957974	10095	1	124904358	ENST00000667770.1	10708	ENSG00000287314
NFIA	nuclear factor I A	0.242901	-0.507538	0.993341	-0.622467	0.670921	0.509192	0.844609	-5.28376	peak_5775	Day0vsDay15	chr1	61470868	61471640	773	*	Distal Intergenic	1	61406672	61455874	49203	1	4774	ENST00000493627.1	64196	ENSG00000162599
GRIK4	glutamate ionotropic receptor kainate type subunit 4	0.242912	-0.362562	0.848386	0.729573	0.843064	0.409983	0.804367	-5.15701	peak_32323	Day0vsDay15	chr11	120612811	120614458	1648	*	Intron	11	120575799	120815438	239640	1	2900	ENST00000526536.1	37012	ENSG00000149403
SLC30A4-AS1	SLC30A4 antisense RNA 1	0.242912	-0.196856	0.682681	1.74622	1.15228	0.26386	0.74969	-4.94663	peak_52686	Day0vsDay15	chr15	45457264	45457857	594	*	Promoter (1-2kb)	15	45459010	45460956	1947	1	105376714	ENST00000559960.1	-1153	NA
ARIH1	ariadne RBR E3 ubiquitin protein ligase 1	0.242913	-0.172571	0.658398	2.05844	1.24429	0.231027	0.548347	-5.00249	peak_54243	Day0vsDay27	chr15	72486219	72486616	398	*	Intron	15	72474936	72544923	69988	1	25820	ENST00000567762.1	11283	ENSG00000166233
PAPOLG	poly(A) polymerase gamma	0.242915	-0.230406	0.716235	2.87086	1.06379	0.29886	0.906576	-5.367	peak_85314	Day0vsDay8	chr2	60710801	60711181	381	*	Distal Intergenic	2	60756253	60798468	42216	1	64895	ENST00000496283.5	-45072	ENSG00000115421
MIR548BA	microRNA 548ba	0.242927	-0.217849	0.703704	1.88518	1.10415	0.283876	0.601902	-5.13919	peak_84918	Day0vsDay27	chr2	49060430	49061326	897	*	Promoter (<=1kb)	2	49059603	49059658	56	1	102465854	ENST00000390747.3	827	ENSG00000212036
ADAM12	ADAM metallopeptidase domain 12	0.242946	-0.514793	1.00068	-0.114791	0.668699	0.511005	0.779619	-5.4774	peak_23536	Day0vsDay27	chr10	126270605	126272173	1569	*	Intron	10	126135368	126155305	19938	2	8038	ENST00000494661.1	-115300	ENSG00000148848
NEK6	NIMA related kinase 6	0.242984	-0.230687	0.716655	1.60018	1.08426	0.29352	0.610266	-5.15492	peak_166814	Day0vsDay27	chr9	124257013	124258914	1902	*	Promoter (<=1kb)	9	124257606	124352438	94833	1	10783	ENST00000540326.5	0	ENSG00000119408
MYO1F	myosin IF	0.243014	-0.249596	0.735623	2.19495	1.02255	0.317535	0.768727	-5.0607	peak_76434	Day0vsDay15	chr19	8549878	8550432	555	*	Promoter (<=1kb)	19	8547854	8550332	2479	2	4542	ENST00000600825.1	0	ENSG00000142347
SSH2	slingshot protein phosphatase 2	0.243021	-0.235026	0.721067	0.660382	1.05874	0.303232	0.762399	-5.02214	peak_65858	Day0vsDay15	chr17	29760264	29761910	1647	*	Promoter (<=1kb)	17	29630800	29761417	130618	2	85464	ENST00000649863.1	0	ENSG00000141298
PMEPA1	prostate transmembrane protein, androgen induced 1	0.243022	-0.465633	0.951678	1.88946	0.740776	0.468743	0.936611	-5.5165	peak_99733	Day0vsDay8	chr20	57657615	57658158	544	*	Intron	20	57652208	57690624	38417	2	56937	ENST00000414037.5	32466	ENSG00000124225
UBBP4	ubiquitin B pseudogene 4	0.243024	-0.19814	0.684189	0.889004	1.1449	0.265903	0.750478	-4.94392	peak_65512	Day0vsDay15	chr17	22129958	22130293	336	*	Intron	17	22090752	22205151	114400	1	23666	ENST00000688301.1	39206	ENSG00000290919
CBLL1-AS1	CBLL1 antisense RNA 1	0.243045	-0.223187	0.709277	0.756653	1.10705	0.282722	0.755959	-4.97372	peak_150449	Day0vsDay15	chr7	107758342	107759024	683	*	3' UTR	7	107742753	107744581	1829	2	101927974	ENST00000440971.3	-13761	ENSG00000241764
CCDC115	coiled-coil domain containing 115	0.243046	-0.641164	1.12726	0.130585	0.570375	0.574569	0.818993	-5.48507	peak_89755	Day0vsDay27	chr2	130332160	130333205	1046	*	Distal Intergenic	2	130338247	130342135	3889	2	84317	ENST00000465315.1	8930	ENSG00000136710
ATF3	activating transcription factor 3	0.243048	-0.253817	0.739914	4.05093	1.0214	0.320795	0.636204	-5.20541	peak_12830	Day0vsDay27	chr1	212595757	212596742	986	*	Intron	1	212608670	212619247	10578	1	467	ENST00000465155.5	-11928	ENSG00000162772
MGAT5B	alpha-1,6-mannosylglycoprotein 6-beta-N-acetylglucosaminyltransferase B	0.243051	-0.216009	0.702111	1.34309	1.09745	0.284207	0.755959	-4.97108	peak_69641	Day0vsDay15	chr17	76923444	76923698	255	*	Promoter (<=1kb)	17	76923850	76925020	1171	1	146664	ENST00000563627.1	-152	ENSG00000167889
GNAZ	G protein subunit alpha z	0.243051	-0.44832	0.934423	1.49024	0.728691	0.473809	0.937946	-5.51662	peak_103895	Day0vsDay8	chr22	23119169	23120176	1008	*	Promoter (2-3kb)	22	23122378	23123342	965	1	2781	ENST00000479571.1	-2202	ENSG00000128266
CA10	carbonic anhydrase 10	0.243057	-0.103696	0.58981	2.08541	1.45293	0.160234	0.467215	-4.77448	peak_67974	Day0vsDay27	chr17	52103512	52103957	446	*	Intron	17	51630320	52158063	527744	2	56934	ENST00000571371.5	54106	ENSG00000154975
LINC01566	long intergenic non-protein coding RNA 1566	0.243059	-0.879766	1.36588	0.175916	0.453098	0.655653	0.961131	-5.49441	peak_59612	Day0vsDay8	chr16	35392948	35393313	366	*	Distal Intergenic	16	35363531	35390584	27054	1	283914	ENST00000569242.1	29417	ENSG00000259841
MGA	MAX dimerization protein MGA	0.243077	-0.116116	0.60227	2.19318	1.40385	0.177133	0.731988	-4.68369	peak_52422	Day0vsDay15	chr15	41661613	41662227	615	*	Promoter (1-2kb)	15	41660467	41675067	14601	1	23269	ENST00000682463.1	1146	ENSG00000174197
CCDC33	coiled-coil domain containing 33	0.243086	-0.227425	0.713597	3.4859	1.09497	0.290454	0.608007	-5.14782	peak_54387	Day0vsDay27	chr15	74250704	74251525	822	*	Intron	15	74236326	74336141	99816	1	80125	ENST00000398814.8	14378	ENSG00000140481
LOC105370939	uncharacterized LOC105370939	0.243088	-0.195402	0.681578	2.74837	1.15468	0.263713	0.582586	-5.10045	peak_51917	Day0vsDay27	chr15	31391928	31393334	1407	*	Promoter (<=1kb)	15	31392843	31404729	11887	1	105370939	ENST00000500533.3	0	NA
MBD2	methyl-CpG binding domain protein 2	0.243089	-0.0891873	0.575366	3.06906	1.54637	0.1395	0.72392	-4.5166	peak_73302	Day0vsDay15	chr18	54004599	54005557	959	*	Distal Intergenic	18	54155254	54160113	4860	2	8932	ENST00000579025.1	154556	ENSG00000134046
BHLHE40-AS1	BHLHE40 antisense RNA 1	0.24309	-0.370774	0.856953	-0.20875	0.820827	0.420473	0.809513	-5.2064	peak_107328	Day0vsDay15	chr3	4983759	4984538	780	*	3' UTR	3	4896969	4980414	83446	2	100507582	ENST00000668962.1	-3345	ENSG00000235831
TUB-AS1	TUB antisense RNA 1	0.243097	-0.162543	0.648737	1.21815	1.24391	0.22742	0.74346	-4.85808	peak_25644	Day0vsDay15	chr11	8054429	8057046	2618	*	Promoter (2-3kb)	11	8060038	8067940	7903	1	101927917	ENST00000530466.5	-2992	ENSG00000248332
LINC00587	long intergenic non-protein coding RNA 587	0.2431	-0.20853	0.694729	4.26703	1.13242	0.272318	0.897968	-5.29329	peak_165711	Day0vsDay8	chr9	102642400	102643164	765	*	Exon	9	102519636	102657514	137879	1	414319	ENST00000374801.3	122764	ENSG00000204250
LINC02841	long intergenic non-protein coding RNA 2841	0.243111	-0.258118	0.74434	4.18745	1.03821	0.313283	0.910392	-5.39524	peak_78456	Day0vsDay8	chr19	31512333	31512989	657	*	Distal Intergenic	19	31520155	31554803	34649	1	105372360	ENST00000664841.1	-7166	ENSG00000267407
KMT2E	lysine methyltransferase 2E (inactive)	0.243128	-0.215834	0.70209	1.41795	1.09803	0.283959	0.601902	-5.16701	peak_150265	Day0vsDay27	chr7	105026988	105027495	508	*	Intron	7	105038126	105090132	52007	1	55904	ENST00000482560.6	-10631	ENSG00000005483
FHAD1	forkhead associated phosphopeptide binding domain 1	0.24313	-0.208112	0.694373	2.57108	1.13729	0.271631	0.590491	-5.11201	peak_1704	Day0vsDay27	chr1	15252221	15253291	1071	*	Promoter (<=1kb)	1	15251785	15397529	145745	1	114827	ENST00000375998.8	436	ENSG00000142621
ZNF79	zinc finger protein 79	0.243144	-0.265819	0.752106	0.399511	0.990227	0.332735	0.647008	-5.28545	peak_167083	Day0vsDay27	chr9	127417444	127418628	1185	*	Distal Intergenic	9	127424374	127445371	20998	1	7633	ENST00000543471.5	-5746	ENSG00000196152
ST6GAL1	ST6 beta-galactoside alpha-2,6-sialyltransferase 1	0.243148	-0.152355	0.63865	1.45425	1.27432	0.21573	0.531909	-4.99385	peak_116745	Day0vsDay27	chr3	187066404	187067054	651	*	Intron	3	187071974	187078551	6578	1	6480	ENST00000470633.1	-4920	ENSG00000073849
ACY3	aminoacylase 3	0.243158	-0.190037	0.676352	3.1425	1.1643	0.260992	0.748425	-4.91819	peak_29107	Day0vsDay15	chr11	67650276	67651350	1075	*	Promoter (<=1kb)	11	67642555	67650730	8176	2	91703	ENST00000255082.8	0	ENSG00000132744
LINC01262	long intergenic non-protein coding RNA 1262	0.24316	-0.138488	0.624808	1.20373	1.34195	0.198703	0.736827	-4.75151	peak_124729	Day0vsDay15	chr4	189586739	189587541	803	*	Distal Intergenic	4	189659605	189661486	1882	1	101928971	ENST00000513681.1	-72064	ENSG00000250739
LOC101927098	uncharacterized LOC101927098	0.243162	-0.185469	0.671793	2.47275	1.19033	0.249507	0.567806	-5.05638	peak_98246	Day0vsDay27	chr20	40811868	40812445	578	*	Distal Intergenic	20	40696499	40698616	2118	2	101927098	ENST00000428495.2	-113252	NA
LINC02040	long intergenic non-protein coding RNA 2040	0.243166	-0.196079	0.68241	1.45293	1.1475	0.263392	0.582316	-5.09724	peak_111273	Day0vsDay27	chr3	64962039	64962655	617	*	Intron	3	65174916	65193509	18594	1	102724763	ENST00000667847.1	-212261	ENSG00000243149
IFNGR1	interferon gamma receptor 1	0.243189	-0.60984	1.09622	0.340212	0.590931	0.560536	0.948892	-5.44374	peak_141087	Day0vsDay8	chr6	137217823	137218201	379	*	Promoter (<=1kb)	6	137197485	137218060	20576	2	3459	ENST00000696693.1	0	ENSG00000027697
CST7	cystatin F	0.24319	-0.618924	1.1053	-0.101113	0.584707	0.564641	0.81238	-5.58529	peak_97109	Day0vsDay27	chr20	24812099	24812622	524	*	Distal Intergenic	20	24949269	24959928	10660	1	8530	ENST00000480798.2	-136647	ENSG00000077984
LINC01017	long intergenic non-protein coding RNA 1017	0.243196	-0.271272	0.757664	1.35647	1.01228	0.325061	0.639901	-5.19206	peak_125368	Day0vsDay27	chr5	3489133	3489595	463	*	Intron	5	3496229	3504004	7776	2	102467075	ENST00000508823.1	14409	ENSG00000250716
NPTN	neuroplastin	0.243203	-0.61516	1.10157	-0.451583	0.587293	0.562933	0.948892	-5.46059	peak_54314	Day0vsDay8	chr15	73518855	73519561	707	*	Intron	15	73560934	73563492	2559	2	27020	ENST00000561898.1	43931	ENSG00000156642
TP73	tumor protein p73	0.243205	-0.50464	0.991049	-1.0435	0.67409	0.507214	0.777183	-5.5709	peak_491	Day0vsDay27	chr1	3702035	3702499	465	*	Intron	1	3698058	3733091	35034	1	7161	ENST00000378290.4	3977	ENSG00000078900
KLHL30	kelch like family member 30	0.243223	-0.288022	0.774468	4.47407	0.959649	0.350242	0.920238	-5.46327	peak_94863	Day0vsDay8	chr2	238148454	238149106	653	*	Exon	2	238138668	238152947	14280	1	377007	ENST00000409223.2	9786	ENSG00000168427
MIR6802	microRNA 6802	0.243233	-0.351608	0.838073	0.460236	0.847575	0.405721	0.706219	-5.37004	peak_81135	Day0vsDay27	chr19	55239926	55241285	1360	*	Promoter (<=1kb)	19	55239912	55239976	65	2	102465481	ENST00000617379.1	0	ENSG00000278328
LNCOC1	lncRNA associated with ovarian cancer 1	0.243239	-0.236368	0.722845	1.40413	1.05125	0.304455	0.621025	-5.20291	peak_161534	Day0vsDay27	chr8	142726343	142728003	1661	*	Promoter (<=1kb)	8	142701857	142726992	25136	2	100288181	ENST00000669349.1	0	ENSG00000253741
EMC6	ER membrane protein complex subunit 6	0.243247	-0.27721	0.763704	2.17875	0.968767	0.343099	0.655914	-5.26494	peak_63765	Day0vsDay27	chr17	3674343	3674999	657	*	Intron	17	3668822	3669668	847	1	83460	ENST00000397133.2	5521	ENSG00000127774
GRB10	growth factor receptor bound protein 10	0.243255	-0.680801	1.16731	-0.979195	0.562727	0.581271	0.951281	-5.52172	peak_147099	Day0vsDay8	chr7	50585117	50585770	654	*	Distal Intergenic	7	50592879	50595840	2962	2	2887	ENST00000461886.1	10070	ENSG00000106070
LOC105374618	uncharacterized LOC105374618	0.243256	-0.57572	1.06223	1.27611	0.618983	0.543199	0.947475	-5.39609	peak_125185	Day0vsDay8	chr5	2109575	2109951	377	*	Intron	5	2103097	2119926	16830	1	105374618	ENST00000663791.1	6478	NA
BMS1P22	BMS1 pseudogene 22	0.24327	-0.280868	0.767408	0.411383	0.962056	0.346385	0.778397	-5.11414	peak_103138	Day0vsDay15	chr22	15818915	15820370	1456	*	Promoter (<=1kb)	22	15805812	15820884	15073	2	106480334	ENST00000609679.1	514	ENSG00000290415
ZNF626	zinc finger protein 626	0.243274	-0.415583	0.902131	1.69381	0.772595	0.450412	0.935967	-5.48046	peak_77997	Day0vsDay8	chr19	20660962	20661852	891	*	Promoter (<=1kb)	19	20553792	20661583	107792	2	199777	ENST00000595094.1	0	ENSG00000188171
NEDD4	NEDD4 E3 ubiquitin protein ligase	0.243278	-0.263889	0.750444	3.46911	1.00981	0.326249	0.914136	-5.39637	peak_53059	Day0vsDay8	chr15	56036591	56037017	427	*	Distal Intergenic	15	55826997	55993660	166664	2	4734	ENST00000648451.1	-42931	ENSG00000069869
ADNP	activity dependent neuroprotector homeobox	0.243278	-0.328666	0.815223	2.16268	0.910694	0.374634	0.925092	-5.41317	peak_99298	Day0vsDay8	chr20	50865989	50866501	513	*	Intron	20	50888916	50905558	16643	2	23394	ENST00000371602.9	39057	ENSG00000101126
TMOD1	tropomodulin 1	0.243294	-0.307521	0.79411	0.960797	0.915552	0.369741	0.677525	-5.31132	peak_165406	Day0vsDay27	chr9	97574715	97575983	1269	*	Intron	9	97555435	97601254	45820	1	7111	ENST00000375175.1	19280	ENSG00000136842
B4GALT4-AS1	B4GALT4 antisense RNA 1	0.243296	-0.0924432	0.579034	2.54403	1.51517	0.146418	0.448819	-4.68903	peak_113060	Day0vsDay27	chr3	119218006	119218745	740	*	Exon	3	119226486	119290666	64181	1	100874201	ENST00000470790.1	-7741	ENSG00000240254
KLHL6	kelch like family member 6	0.243302	-0.237356	0.723959	3.0813	1.04922	0.305366	0.907522	-5.37265	peak_116438	Day0vsDay8	chr3	183554350	183554751	402	*	Promoter (<=1kb)	3	183487551	183555620	68070	2	89857	ENST00000468734.1	869	ENSG00000172578
GZMM	granzyme M	0.243307	-0.32949	0.816104	1.25684	0.880463	0.388042	0.692166	-5.33605	peak_75035	Day0vsDay27	chr19	545115	545463	349	*	Promoter (1-2kb)	19	544053	549922	5870	1	3004	ENST00000264553.6	1062	ENSG00000197540
LINC02270	long intergenic non-protein coding RNA 2270	0.243319	-0.336249	0.822887	3.11694	0.875425	0.393241	0.796531	-5.15553	peak_118859	Day0vsDay15	chr4	12486005	12487583	1579	*	Distal Intergenic	4	12223466	12251286	27821	1	101929019	ENST00000667495.1	262539	ENSG00000251210
VSTM2B-DT	VSTM2B divergent transcript	0.243325	-0.855776	1.34243	-0.331982	0.459897	0.650684	0.959997	-5.48423	peak_78252	Day0vsDay8	chr19	29418337	29418969	633	*	Intron	19	29287032	29398856	111825	2	284395	ENST00000660387.1	-19481	ENSG00000264515
LINC00877	long intergenic non-protein coding RNA 877	0.243326	-0.237369	0.724022	1.06946	1.07971	0.294463	0.75946	-4.98641	peak_111579	Day0vsDay15	chr3	71975902	71976553	652	*	Intron	3	72035756	72037530	1775	2	285286	ENST00000660632.1	60977	ENSG00000241163
TBC1D32	TBC1 domain family member 32	0.243342	-0.157941	0.644625	3.14852	1.27641	0.21788	0.880901	-5.11351	peak_140478	Day0vsDay8	chr6	121214310	121215127	818	*	Intron	6	121079494	121237062	157569	2	221322	ENST00000398197.6	21935	ENSG00000146350
NCK2	NCK adaptor protein 2	0.243351	-0.411414	0.898117	1.98166	0.791461	0.439098	0.934819	-5.53789	peak_87954	Day0vsDay8	chr2	105842567	105843083	517	*	Intron	2	105851748	105881432	29685	1	8440	ENST00000425756.1	-8665	ENSG00000071051
MIR4435-2HG	MIR4435-2 host gene	0.243366	-0.263723	0.750455	0.0924948	1.02032	0.321559	0.771067	-4.98536	peak_88456	Day0vsDay15	chr2	111534852	111535311	460	*	Intron	2	111429318	111523376	94059	2	541471	ENST00000643766.1	-11476	ENSG00000172965
CLECL1P	C-type lectin like 1, pseudogene	0.243371	-0.246302	0.733045	2.69567	1.06278	0.302323	0.906996	-5.36008	peak_34442	Day0vsDay8	chr12	9740356	9740672	317	*	Distal Intergenic	12	9722491	9733299	10809	2	160365	ENST00000327839.4	-7057	ENSG00000293488
KIF1B	kinesin family member 1B	0.243372	-0.175935	0.66268	1.5163	1.22091	0.238545	0.743858	-4.86354	peak_1222	Day0vsDay15	chr1	10324413	10325471	1059	*	Exon	1	10344775	10361825	17051	1	23095	ENST00000465635.5	-19304	ENSG00000054523
MATN1	matrilin 1	0.243379	-0.213784	0.700542	0.0696127	1.10349	0.281633	0.755636	-4.96894	peak_3486	Day0vsDay15	chr1	30587884	30589379	1496	*	Distal Intergenic	1	30713767	30716135	2369	2	4146	ENST00000494561.1	126756	ENSG00000162510
PACS1	phosphofurin acidic cluster sorting protein 1	0.2434	-0.164877	0.651678	2.6999	1.29308	0.213181	0.879237	-5.10615	peak_28916	Day0vsDay8	chr11	66115421	66116477	1057	*	Intron	11	66100763	66216250	115488	1	55690	ENST00000527380.1	14658	ENSG00000175115
TUBA3C	tubulin alpha 3c	0.243405	-0.355509	0.84232	-0.478011	0.846477	0.407645	0.707537	-5.31277	peak_41328	Day0vsDay27	chr13	19167230	19167585	356	*	Intron	13	19173772	19181824	8053	2	7278	ENST00000400113.8	14239	ENSG00000198033
BRAT1	BRCA1 associated ATM activator 1	0.243419	-0.733335	1.22017	-0.114462	0.516567	0.610567	0.954756	-5.47343	peak_144080	Day0vsDay8	chr7	2540588	2543274	2687	*	Promoter (<=1kb)	7	2538412	2541024	2613	2	221927	ENST00000473879.1	0	ENSG00000106009
NRIP1	nuclear receptor interacting protein 1	0.243425	-0.551965	1.03881	0.101208	0.634369	0.532324	0.853434	-5.38005	peak_100997	Day0vsDay15	chr21	15005265	15005792	528	*	Promoter (2-3kb)	21	14967996	15002368	34373	2	8204	ENST00000411932.1	-2897	ENSG00000180530
FAM99A	family with sequence similarity 99 member A	0.243443	-0.289014	0.775901	0.797078	0.975087	0.342339	0.777163	-5.06928	peak_25063	Day0vsDay15	chr11	1659379	1660009	631	*	Distal Intergenic	11	1665597	1667856	2260	1	387742	ENST00000382167.2	-5588	ENSG00000205866
GJD2	gap junction protein delta 2	0.243444	-0.339461	0.826349	0.742918	0.865682	0.395924	0.798045	-5.16247	peak_52124	Day0vsDay15	chr15	34752420	34753791	1372	*	Promoter (1-2kb)	15	34751032	34754998	3967	2	57369	ENST00000290374.5	1207	ENSG00000159248
MIR4472-1	microRNA 4472-1	0.243448	-0.357855	0.844751	0.644269	0.83921	0.410299	0.804534	-5.18485	peak_161434	Day0vsDay15	chr8	142176909	142177893	985	*	Promoter (<=1kb)	8	142176339	142176418	80	1	100616268	ENST00000584349.1	570	ENSG00000265247
SHISA5	shisa family member 5	0.243452	-0.186673	0.673577	1.85479	1.23968	0.233288	0.884993	-5.13975	peak_110169	Day0vsDay8	chr3	48478310	48479755	1446	*	Promoter (<=1kb)	3	48469360	48479559	10200	2	51246	ENST00000486344.5	0	ENSG00000164054
HIP1	huntingtin interacting protein 1	0.243454	-0.511707	0.998614	0.594657	0.671409	0.510002	0.942962	-5.37565	peak_148785	Day0vsDay8	chr7	75647414	75648464	1051	*	Intron	7	75582092	75611843	29752	2	3092	ENST00000420909.1	-35571	ENSG00000127946
SLC39A10	solute carrier family 39 member 10	0.243464	-0.284877	0.771806	1.48301	0.958686	0.349398	0.92014	-5.33496	peak_92267	Day0vsDay8	chr2	195656670	195658388	1719	*	Promoter (<=1kb)	2	195656747	195737702	80956	1	57181	ENST00000409086.7	0	ENSG00000196950
LOC105375216	uncharacterized LOC105375216	0.243466	-0.129586	0.616518	1.27232	1.38146	0.183766	0.731988	-4.70631	peak_145636	Day0vsDay15	chr7	30092225	30092758	534	*	Intron	7	30129507	30134714	5208	2	105375216	ENST00000666446.1	41956	ENSG00000286847
LOC155060	AI894139 pseudogene	0.243479	-0.0932334	0.580192	1.19881	1.55379	0.137899	0.72392	-4.48763	peak_152584	Day0vsDay15	chr7	149294062	149294963	902	*	Promoter (<=1kb)	7	149294089	149297302	3214	1	155060	ENST00000480864.1	0	ENSG00000290600
LINC02309	long intergenic non-protein coding RNA 2309	0.24348	-0.346219	0.833179	-0.435211	0.855836	0.401232	0.800269	-5.16951	peak_48947	Day0vsDay15	chr14	86533806	86534324	519	*	Distal Intergenic	14	86332376	86401285	68910	1	105370607	ENST00000553679.1	201430	NA
TPTE2P1	TPTE2 pseudogene 1	0.243493	-0.153136	0.640122	1.19522	1.2725	0.216362	0.740597	-4.82247	peak_41742	Day0vsDay15	chr13	25023764	25024448	685	*	Distal Intergenic	13	24924673	24968520	43848	2	646405	ENST00000690064.2	-55244	NA
LOC102724046	uncharacterized LOC102724046	0.24351	-0.194835	0.681855	1.04901	1.16443	0.258786	0.747771	-4.89708	peak_13220	Day0vsDay15	chr1	223021901	223024292	2392	*	Distal Intergenic	1	223091872	223103327	11456	2	102724046	ENST00000659290.1	79035	NA
RFPL1	ret finger protein like 1	0.243517	-0.263955	0.750989	2.18457	1.00646	0.327049	0.641713	-5.24549	peak_104510	Day0vsDay27	chr22	29421450	29422311	862	*	Intron	22	29406803	29410767	3965	1	5988	ENST00000649455.1	14647	ENSG00000128250
ALDH1A2	aldehyde dehydrogenase 1 family member A2	0.243524	-0.30585	0.792898	1.47194	0.92426	0.36665	0.92272	-5.40839	peak_53136	Day0vsDay8	chr15	58226244	58227068	825	*	Intron	15	57955063	58279263	324201	2	8854	ENST00000558231.5	52195	ENSG00000128918
FRY	FRY microtubule binding protein	0.243524	-0.403963	0.891012	1.11446	0.782373	0.443053	0.934861	-5.4762	peak_42209	Day0vsDay8	chr13	31927484	31928418	935	*	Intron	13	31945826	32299105	353280	1	10129	ENST00000647500.1	-17408	ENSG00000073910
DGKH	diacylglycerol kinase eta	0.243541	-0.291267	0.778349	1.21998	0.943911	0.355376	0.665725	-5.28669	peak_42615	Day0vsDay27	chr13	42047559	42049734	2176	*	Promoter (<=1kb)	13	42048648	42242896	194249	1	160851	ENST00000337343.9	0	ENSG00000102780
SLC35F2	solute carrier family 35 member F2	0.243555	-0.456708	0.943818	-0.372982	0.731325	0.473897	0.830571	-5.22073	peak_31255	Day0vsDay15	chr11	107791873	107792822	950	*	3' UTR	11	107792615	107858561	65947	2	54733	ENST00000375682.8	65739	ENSG00000110660
PEPD	peptidase D	0.243563	-0.716797	1.20392	-0.60949	0.525703	0.604652	0.835679	-5.54363	peak_78594	Day0vsDay27	chr19	33406548	33407466	919	*	Intron	19	33387349	33413932	26584	2	5184	ENST00000698433.1	6466	ENSG00000124299
JPH3	junctophilin 3	0.24358	-0.342913	0.830073	1.72436	0.873997	0.393527	0.696365	-5.3221	peak_62700	Day0vsDay27	chr16	87585376	87585947	572	*	Distal Intergenic	16	87601835	87697927	96093	1	57338	ENST00000537256.5	-15888	ENSG00000154118
QRICH1	glutamine rich 1	0.243592	-0.244296	0.73148	0.276899	1.07582	0.298093	0.760797	-4.9657	peak_110234	Day0vsDay15	chr3	49034492	49035446	955	*	Promoter (<=1kb)	3	49029931	49033830	3900	2	54870	ENST00000498392.1	-662	ENSG00000198218
ARHGAP22	Rho GTPase activating protein 22	0.243594	-0.273848	0.761036	0.802145	0.983098	0.337073	0.650972	-5.25167	peak_18241	Day0vsDay27	chr10	48449614	48451063	1450	*	Promoter (<=1kb)	10	48446036	48451627	5592	2	58504	ENST00000477708.6	564	ENSG00000128805
LOC124901667	uncharacterized LOC124901667	0.2436	-0.260958	0.748159	3.63873	1.03087	0.316686	0.911501	-5.39258	peak_148130	Day0vsDay8	chr7	69445782	69446206	425	*	Distal Intergenic	7	69359082	69430871	71790	2	124901667	ENST00000421513.1	-14911	NA
C1QTNF6	C1q and TNF related 6	0.243609	-0.163186	0.650404	1.31712	1.2413	0.227454	0.74346	-4.83879	peak_105190	Day0vsDay15	chr22	37183546	37183825	280	*	Promoter (2-3kb)	22	37180171	37185948	5778	2	114904	ENST00000493023.1	2123	ENSG00000133466
OTOA	otoancorin	0.243629	-0.684255	1.17151	-0.937655	0.544242	0.5917	0.876204	-5.26121	peak_58543	Day0vsDay15	chr16	21728121	21728544	424	*	Promoter (1-2kb)	16	21729571	21760723	31153	1	146183	ENST00000563506.1	-1027	ENSG00000155719
LINC02789	long intergenic non-protein coding RNA 2789	0.243634	-0.584244	1.07151	-0.529203	0.609999	0.548056	0.859379	-5.31681	peak_11647	Day0vsDay15	chr1	199336806	199337695	890	*	Intron	1	199148598	199393307	244710	1	400800	ENST00000452199.1	188208	ENSG00000231718
NPRL3	NPR3 like, GATOR1 complex subunit	0.243636	-0.141579	0.628851	2.17406	1.31098	0.203266	0.738496	-4.78468	peak_56505	Day0vsDay15	chr16	130049	130453	405	*	Intron	16	112660	138335	25676	2	8131	ENST00000419636.1	7882	ENSG00000103148
ACOT7	acyl-CoA thioesterase 7	0.243646	-0.141023	0.628316	2.13552	1.32295	0.202321	0.738496	-4.76695	peak_794	Day0vsDay15	chr1	6343329	6343959	631	*	Intron	1	6281130	6352249	71120	2	11332	ENST00000473466.2	8290	ENSG00000097021
OLFM2	olfactomedin 2	0.243652	-0.197191	0.684496	1.42054	1.18372	0.252932	0.747093	-4.87649	peak_76525	Day0vsDay15	chr19	9866056	9866898	843	*	Intron	19	9853745	9858168	4424	2	93145	ENST00000590841.5	-7888	ENSG00000105088
SYT15B	synaptotagmin 15B	0.243664	-0.841424	1.32875	1.03352	0.467716	0.645083	0.95925	-5.67197	peak_18166	Day0vsDay8	chr10	47740831	47741251	421	*	Distal Intergenic	10	47751323	47762676	11354	2	102724488	ENST00000622861.5	21425	ENSG00000277758
NKAIN4	sodium/potassium transporting ATPase interacting 4	0.243665	-0.227042	0.714371	0.392182	1.073	0.294798	0.611388	-5.20166	peak_100410	Day0vsDay27	chr20	63246913	63247392	480	*	Promoter (<=1kb)	20	63241277	63247151	5875	2	128414	ENST00000470246.1	0	ENSG00000101198
CLIP2	CAP-Gly domain containing linker protein 2	0.243672	-0.447986	0.93533	-0.395926	0.734467	0.471548	0.754967	-5.40404	peak_148580	Day0vsDay27	chr7	74338096	74339161	1066	*	Exon	7	74376070	74381041	4972	1	7461	ENST00000487091.1	-36909	ENSG00000106665
LOC105374088	uncharacterized LOC105374088	0.243677	-0.265426	0.75278	-0.755532	0.992125	0.331828	0.773959	-5.09563	peak_113559	Day0vsDay15	chr3	126307685	126308327	643	*	Distal Intergenic	3	126312385	126323406	11022	1	105374088	ENST00000652931.1	-4058	ENSG00000287440
CRYBB2	crystallin beta B2	0.24368	-0.0934407	0.580801	2.10731	1.49828	0.148148	0.724843	-4.59291	peak_104190	Day0vsDay15	chr22	25247112	25247548	437	*	Distal Intergenic	22	25219639	25231869	12231	1	1415	ENST00000398215.3	27473	ENSG00000244752
PTOV1	PTOV1 extended AT-hook containing adaptor protein	0.243683	-0.0845322	0.571899	1.70681	1.54452	0.138843	0.438283	-4.65249	peak_80519	Day0vsDay27	chr19	49860422	49861032	611	*	Promoter (<=1kb)	19	49860139	49860742	604	1	53635	ENST00000597730.1	283	ENSG00000104960
ARHGAP20	Rho GTPase activating protein 20	0.2437	-0.411422	0.898822	-0.494833	0.771064	0.448799	0.820241	-5.2472	peak_31368	Day0vsDay15	chr11	110542368	110543199	832	*	Distal Intergenic	11	110577043	110589685	12643	2	57569	ENST00000529591.5	46486	ENSG00000137727
FAM110A	family with sequence similarity 110 member A	0.243708	-0.129422	0.616839	1.30727	1.37228	0.186252	0.497932	-4.85806	peak_95585	Day0vsDay27	chr20	822782	823384	603	*	Distal Intergenic	20	833715	846277	12563	1	83541	ENST00000381941.8	-10331	ENSG00000125898
GJB5	gap junction protein beta 5	0.24371	-0.370169	0.857589	-0.203081	0.827529	0.41746	0.715435	-5.3777	peak_3933	Day0vsDay27	chr1	34730104	34731298	1195	*	Intron	1	34755047	34758512	3466	1	2709	ENST00000338513.1	-23749	ENSG00000189280
LOC124905146	uncharacterized LOC124905146	0.243722	-0.725938	1.21338	-0.84729	0.522847	0.607353	0.954433	-5.51273	peak_106954	Day0vsDay8	chr22	49716705	49717235	531	*	Distal Intergenic	22	49718053	49724506	6454	2	124905146	ENST00000447372.1	7271	NA
INO80C	INO80 complex subunit C	0.243723	-0.345523	0.832969	0.633377	0.857349	0.400414	0.931123	-5.28413	peak_72327	Day0vsDay8	chr18	35535310	35535775	466	*	Distal Intergenic	18	35478995	35497979	18985	2	125476	ENST00000283410.4	-37331	ENSG00000153391
FRAS1	Fraser extracellular matrix complex subunit 1	0.243726	-0.165258	0.652711	0.135803	1.25065	0.225886	0.74346	-4.84287	peak_121117	Day0vsDay15	chr4	78308042	78308613	572	*	Exon	4	78267239	78319653	52415	1	80144	ENST00000682583.1	40803	ENSG00000138759
FCRL5	Fc receptor like 5	0.243728	-0.283204	0.770659	-0.302904	0.961805	0.347975	0.778723	-5.08823	peak_9549	Day0vsDay15	chr1	157486053	157486901	849	*	Distal Intergenic	1	157513377	157516073	2697	2	83416	ENST00000462218.1	29172	ENSG00000143297
SMASR	SMAD3 associated long non-coding RNA	0.243731	-0.239455	0.726917	2.44461	1.04783	0.307235	0.908012	-5.36472	peak_53819	Day0vsDay8	chr15	66915210	66916003	794	*	Distal Intergenic	15	66931537	66956518	24982	2	102723481	ENST00000558436.2	40515	ENSG00000259289
IZUMO3	IZUMO family member 3	0.243733	-0.566575	1.05404	-0.197124	0.626298	0.538403	0.855766	-5.3179	peak_162785	Day0vsDay15	chr9	24362229	24363035	807	*	Distal Intergenic	9	24543215	24545676	2462	2	100129669	ENST00000604921.5	182641	ENSG00000205442
HBM	hemoglobin subunit mu	0.243735	-0.67815	1.16562	-0.118633	0.548023	0.589145	0.952524	-5.42807	peak_56509	Day0vsDay8	chr16	163778	165583	1806	*	Promoter (<=1kb)	16	164482	166761	2280	1	3042	ENST00000496585.1	0	ENSG00000206177
INPP5D	inositol polyphosphate-5-phosphatase D	0.243748	-0.18339	0.670885	1.73308	1.18285	0.249383	0.567617	-5.07699	peak_94273	Day0vsDay27	chr2	233080354	233080722	369	*	Intron	2	233076262	233125805	49544	1	3635	ENST00000467393.5	4092	ENSG00000168918
ARID1B	AT-rich interaction domain 1B	0.243753	-0.125942	0.613448	1.54748	1.3846	0.183283	0.731988	-4.7018	peak_142111	Day0vsDay15	chr6	156857351	156857910	560	*	Intron	6	156829410	156936673	107264	1	57492	ENST00000637532.1	27941	ENSG00000049618
GAS8-AS1	GAS8 antisense RNA 1	0.243754	-0.173378	0.660886	2.48721	1.22148	0.237212	0.743858	-4.86794	peak_63221	Day0vsDay15	chr16	90029103	90029371	269	*	Promoter (<=1kb)	16	90028935	90029367	433	2	750	ENST00000623094.2	0	ENSG00000221819
UBR4	ubiquitin protein ligase E3 component n-recognin 4	0.243755	-0.230817	0.718327	2.05868	1.11123	0.281575	0.599561	-5.14854	peak_2213	Day0vsDay27	chr1	19045037	19045824	788	*	Distal Intergenic	1	19074567	19077827	3261	2	23352	ENST00000486515.1	32003	ENSG00000127481
H3C4	H3 clustered histone 4	0.243757	-0.31285	0.800364	0.625627	0.910398	0.373633	0.680588	-5.28334	peak_136123	Day0vsDay27	chr6	26196852	26197669	818	*	Promoter (<=1kb)	6	26196784	26197286	503	2	8351	ENST00000356476.3	0	ENSG00000197409
FMN1	formin 1	0.243762	-0.270316	0.75784	1.97204	1.0333	0.31603	0.911387	-5.33541	peak_52033	Day0vsDay8	chr15	33043564	33044941	1378	*	Intron	15	32765546	33067884	302339	2	342184	ENST00000334528.13	22943	ENSG00000248905
MIR4266	microRNA 4266	0.243783	-0.251927	0.739492	1.34893	1.02847	0.317034	0.768515	-5.04837	peak_88188	Day0vsDay15	chr2	109313068	109314199	1132	*	Promoter (<=1kb)	2	109313571	109313625	55	2	100423027	ENST00000583300.1	0	ENSG00000265965
TCAF1	TRPM8 channel associated factor 1	0.243786	-0.352609	0.840181	3.83678	0.852032	0.40502	0.931238	-5.56497	peak_152296	Day0vsDay8	chr7	143860947	143861555	609	*	Exon	7	143876108	143882883	6776	2	9747	ENST00000460532.5	21328	ENSG00000198420
LINC02370	long intergenic non-protein coding RNA 2370	0.243803	-0.515943	1.00355	-0.363291	0.665162	0.512799	0.780562	-5.49763	peak_40908	Day0vsDay27	chr12	131369155	131370108	954	*	Intron	12	131347470	131367555	20086	1	338797	ENST00000428272.4	21685	NA
KIAA1614	KIAA1614	0.243809	-0.673788	1.16141	-0.891309	0.550751	0.587305	0.825933	-5.58028	peak_10834	Day0vsDay27	chr1	180915967	180916457	491	*	Promoter (2-3kb)	1	180913154	180914056	903	1	57710	ENST00000496210.1	2813	ENSG00000135835
LSINCT5	long stress-induced non-coding transcript 5	0.24381	-0.353145	0.840765	1.46202	0.855063	0.403075	0.704267	-5.35352	peak_125269	Day0vsDay27	chr5	2714625	2715600	976	*	Promoter (2-3kb)	5	2712591	2715237	2647	1	101234261	ENST00000626215.1	2034	ENSG00000281560
HERC2P3	HERC2 pseudogene 3	0.243816	-0.415587	0.903219	2.23414	0.788811	0.44038	0.934819	-5.39709	peak_51162	Day0vsDay8	chr15	20380509	20381342	834	*	Exon	15	20439270	20440670	1401	2	283755	ENST00000454045.1	59328	ENSG00000290376
CARNMT1-AS1	CARNMT1 antisense RNA 1	0.243817	-0.468663	0.956297	0.173929	0.713184	0.483858	0.83449	-5.28052	peak_164111	Day0vsDay15	chr9	74951740	74953387	1648	*	Promoter (<=1kb)	9	74952968	74996293	43326	1	101927380	ENST00000455609.1	0	NA
SDHAP1	SDHA pseudogene 1	0.243817	-0.167138	0.654773	2.64303	1.24138	0.230145	0.74346	-4.85274	peak_117264	Day0vsDay15	chr3	195976710	195977227	518	*	Promoter (<=1kb)	3	195971253	195975902	4650	2	255812	ENST00000457601.1	-808	ENSG00000290763
CRAT37	cervical cancer-associated transcript 37	0.243832	-0.280401	0.768065	0.398689	0.967047	0.344905	0.657329	-5.27037	peak_55797	Day0vsDay27	chr15	91472140	91472835	696	*	Intron	15	91463337	91494850	31514	1	101926928	ENST00000554333.1	8803	ENSG00000258551
LOC105370327	uncharacterized LOC105370327	0.243833	-0.448286	0.935952	-0.0842777	0.735866	0.470558	0.828797	-5.26534	peak_44564	Day0vsDay15	chr13	98279606	98280388	783	*	Intron	13	98328191	98343812	15622	1	105370327	ENST00000601361.1	-47803	NA
DARS1-AS1	DARS1 antisense RNA 1	0.243838	-0.419358	0.907033	0.0520651	0.764593	0.4529	0.821591	-5.2749	peak_90114	Day0vsDay15	chr2	135997161	135997761	601	*	Promoter (<=1kb)	2	135996192	136017163	20972	1	101928243	ENST00000669983.1	969	NA
ZZEF1	zinc finger ZZ-type and EF-hand domain containing 1	0.243842	-0.430376	0.91806	1.67736	0.757838	0.457973	0.936235	-5.49512	peak_63822	Day0vsDay8	chr17	4003514	4005962	2449	*	3' UTR	17	4014378	4017504	3127	2	23140	ENST00000572831.1	11542	ENSG00000074755
CASTOR2	cytosolic arginine sensor for mTORC1 subunit 2	0.243853	-0.572989	1.06069	0.00598192	0.622035	0.541069	0.798798	-5.46398	peak_148672	Day0vsDay27	chr7	74942559	74942992	434	*	Distal Intergenic	7	74964705	75031528	66824	1	729438	ENST00000616305.2	-21713	ENSG00000274070
LOC105373553	uncharacterized LOC105373553	0.243856	-0.405101	0.892812	-0.699299	0.781409	0.443836	0.735613	-5.43471	peak_88323	Day0vsDay27	chr2	110619421	110620049	629	*	Distal Intergenic	2	110610916	110612404	1489	1	105373553	ENST00000458252.1	8505	ENSG00000282033
FAM245A	family with sequence similarity 245 member A	0.243873	-0.271963	0.759708	-0.16624	0.994657	0.333103	0.774162	-5.01774	peak_20660	Day0vsDay15	chr10	87459725	87461062	1338	*	Distal Intergenic	10	87396564	87435035	38472	2	728218	ENST00000656643.1	-24690	ENSG00000228055
ADAMTS14	ADAM metallopeptidase with thrombospondin type 1 motif 14	0.243886	-0.548504	1.03628	-0.634239	0.637977	0.530016	0.852307	-5.30482	peak_19315	Day0vsDay15	chr10	70647643	70648475	833	*	Intron	10	70672506	70762441	89936	1	140766	ENST00000373207.2	-24031	ENSG00000138316
LOC653513	phosphodiesterase 4D interacting protein-like	0.24389	-0.559249	1.04703	0.955124	0.651589	0.523057	0.945642	-5.48098	peak_8767	Day0vsDay8	chr1	149228018	149229343	1326	*	Intron	1	149197555	149240707	43153	2	653513	ENST00000685012.2	11364	NA
PABPC4	poly(A) binding protein cytoplasmic 4	0.243893	-0.227757	0.715544	2.51304	1.08632	0.291911	0.608959	-5.1621	peak_4339	Day0vsDay27	chr1	39605774	39606868	1095	*	Distal Intergenic	1	39572393	39576790	4398	2	8761	ENST00000451091.2	-28984	ENSG00000090621
MIR8071-2	microRNA 8071-2	0.243897	-0.335838	0.823632	-0.0412161	0.908155	0.377518	0.684191	-5.21782	peak_50894	Day0vsDay27	chr14	105645031	105645944	914	*	Distal Intergenic	14	105640168	105640232	65	1	102466889	ENST00000616772.1	4863	ENSG00000277030
KHDRBS2	KH RNA binding domain containing, signal transduction associated 2	0.243898	-0.195704	0.683499	1.90352	1.17343	0.256124	0.574669	-5.07718	peak_138435	Day0vsDay27	chr6	61870138	61870637	500	*	Exon	6	61630233	61681049	50817	2	202559	ENST00000511849.2	-189089	ENSG00000112232
LINC02742	long intergenic non-protein coding RNA 2742	0.243904	-1.19389	1.6817	-0.765544	0.351625	0.728435	0.968186	-5.62374	peak_26768	Day0vsDay8	chr11	28827302	28828412	1111	*	Intron	11	28902247	29064322	162076	1	105376603	ENST00000511073.2	-73835	ENSG00000249867
LOC102723530	uncharacterized LOC102723530	0.243905	-0.464737	0.952548	-0.32403	0.715261	0.482361	0.761463	-5.44211	peak_83668	Day0vsDay27	chr2	28436823	28437405	583	*	Distal Intergenic	2	28448167	28450184	2018	2	102723530	ENST00000439700.1	12779	NA
LOC105373893	uncharacterized LOC105373893	0.243914	-0.325555	0.813384	-0.0373592	0.887818	0.384157	0.792587	-5.12152	peak_93525	Day0vsDay15	chr2	220034033	220034591	559	*	Intron	2	220105656	220450778	345123	1	105373893	ENST00000432993.1	-71065	NA
CHST12	carbohydrate sulfotransferase 12	0.243918	-0.294533	0.782369	0.467843	0.938976	0.357849	0.782319	-5.16001	peak_144061	Day0vsDay15	chr7	2441496	2442159	664	*	3' UTR	7	2437763	2447850	10088	1	55501	ENST00000313156.3	3733	ENSG00000136213
LOC105373401	uncharacterized LOC105373401	0.24392	-0.148182	0.636023	1.67909	1.33436	0.198997	0.736933	-4.75595	peak_82081	Day0vsDay15	chr2	6303793	6304623	831	*	Intron	2	6302314	6314880	12567	2	105373401	ENST00000660708.1	10257	NA
SLC44A3-AS1	SLC44A3 antisense RNA 1	0.243942	-0.159176	0.64706	1.49053	1.26834	0.220483	0.536974	-4.9782	peak_7050	Day0vsDay27	chr1	94819734	94820736	1003	*	Promoter (<=1kb)	1	94613814	94820277	206464	2	101928079	ENST00000634870.1	0	ENSG00000293271
GMDS-DT	GMDS divergent transcript	0.243947	-0.503705	0.991598	1.7662	0.676321	0.505823	0.942349	-5.57416	peak_134724	Day0vsDay8	chr6	2369245	2369937	693	*	Intron	6	2391546	2413591	22046	1	100508120	ENST00000505870.5	-21609	ENSG00000250903
INF2	inverted formin 2	0.24396	-0.319308	0.807229	1.28983	0.920219	0.369537	0.924386	-5.26703	peak_50720	Day0vsDay8	chr14	104708123	104709276	1154	*	Promoter (<=1kb)	14	104708291	104711664	3374	1	64423	ENST00000474229.1	0	ENSG00000203485
SLC8A1-AS1	SLC8A1 antisense RNA 1	0.243962	-0.157042	0.644965	1.80327	1.26105	0.220385	0.536923	-4.99255	peak_84287	Day0vsDay27	chr2	39837870	39840045	2176	*	Intron	2	39851307	40251729	400423	1	100128590	ENST00000631142.2	-11262	ENSG00000227028
LOC101928525	uncharacterized LOC101928525	0.243964	-0.116338	0.604266	2.03814	1.4559	0.163308	0.470532	-4.7647	peak_168301	Day0vsDay27	chr9	135506431	135507260	830	*	Promoter (<=1kb)	9	135503273	135506447	3175	2	101928525	ENST00000415062.1	0	ENSG00000226706
LINC00566	long intergenic non-protein coding RNA 566	0.243969	-0.366292	0.854231	2.16933	0.8322	0.41524	0.932131	-5.54177	peak_41692	Day0vsDay8	chr13	24328151	24328601	451	*	Promoter (2-3kb)	13	24331450	24337121	5672	1	100861547	ENST00000561557.1	-2849	ENSG00000261498
LOC107985855	uncharacterized LOC107985855	0.243972	-0.364147	0.85209	2.68502	0.848757	0.408605	0.931238	-5.52821	peak_82867	Day0vsDay8	chr2	16393879	16394385	507	*	Intron	2	16355185	16432702	77518	1	107985855	ENST00000427950.1	38694	NA
DMWD	DM1 locus, WD repeat containing	0.243982	-0.234954	0.722918	1.4999	1.05594	0.302354	0.76196	-5.04524	peak_79926	Day0vsDay15	chr19	45799946	45800764	819	*	Exon	19	45782947	45792845	9899	2	1762	ENST00000270223.7	-7101	ENSG00000185800
RRP7BP	ribosomal RNA processing 7 homolog B, pseudogene	0.243994	-0.279368	0.767355	1.37482	0.966349	0.34428	0.777956	-5.06895	peak_105947	Day0vsDay15	chr22	42580702	42582576	1875	*	Promoter (<=1kb)	22	42555212	42582039	26828	2	91695	ENST00000357802.7	0	ENSG00000291035
LEF1	lymphoid enhancer binding factor 1	0.243996	-0.251294	0.739286	1.95126	1.03198	0.315205	0.911067	-5.34078	peak_121980	Day0vsDay8	chr4	108160846	108161464	619	*	Intron	4	108048597	108165195	116599	2	51176	ENST00000509428.5	3731	ENSG00000138795
BARX2	BARX homeobox 2	0.244011	-0.254961	0.742983	1.67906	1.04872	0.308619	0.764624	-5.02514	peak_33007	Day0vsDay15	chr11	129363814	129364660	847	*	Distal Intergenic	11	129375848	129452279	76432	1	8538	ENST00000281437.6	-11188	ENSG00000043039
LOC105370668	uncharacterized LOC105370668	0.244015	-0.459539	0.947569	0.214643	0.718913	0.479694	0.759916	-5.4661	peak_50204	Day0vsDay27	chr14	100697592	100698237	646	*	Distal Intergenic	14	100683803	100689109	5307	1	105370668	ENST00000701818.1	13789	NA
RASGEF1C	RasGEF domain family member 1C	0.244016	-0.397553	0.885584	-0.494247	0.788374	0.438817	0.816026	-5.26153	peak_134365	Day0vsDay15	chr5	180215896	180216328	433	*	Distal Intergenic	5	180100795	180209211	108417	2	255426	ENST00000361132.9	-6685	ENSG00000146090
PACC1	proton activated chloride channel 1	0.244019	-0.142479	0.630518	2.45965	1.30868	0.20403	0.518937	-4.954	peak_12805	Day0vsDay27	chr1	212367262	212368482	1221	*	Intron	1	212375221	212377706	2486	2	55248	ENST00000478166.5	9224	ENSG00000065600
UTRN	utrophin	0.244023	-0.230481	0.718528	0.215156	1.0995	0.286326	0.604289	-5.09323	peak_141503	Day0vsDay27	chr6	144688820	144689898	1079	*	Intron	6	144659844	144678552	18709	1	7402	ENST00000367525.3	28976	ENSG00000152818
FGD4	FYVE, RhoGEF and PH domain containing 4	0.244049	-0.183816	0.671913	1.3362	1.1823	0.249597	0.745985	-4.90682	peak_35358	Day0vsDay15	chr12	32398773	32400397	1625	*	Promoter (<=1kb)	12	32399558	32646050	246493	1	121512	ENST00000534526.7	0	ENSG00000139132
MIR181A1HG	MIR181A1 host gene	0.24408	-0.376232	0.864393	3.85821	0.818659	0.423694	0.933821	-5.57915	peak_11633	Day0vsDay8	chr1	198936900	198937770	871	*	Promoter (<=1kb)	1	198777861	198937421	159561	2	100131234	ENST00000660348.1	0	NA
EVL	Enah/Vasp-like	0.244082	-0.266799	0.754962	1.66534	0.998817	0.330462	0.644867	-5.24942	peak_50119	Day0vsDay27	chr14	100146620	100147850	1231	*	3' UTR	14	100141180	100142235	1056	1	51466	ENST00000556258.1	5440	ENSG00000196405
KLF15	KLF transcription factor 15	0.244098	-0.350863	0.839059	-0.556839	0.853265	0.403396	0.801217	-5.19801	peak_113556	Day0vsDay15	chr3	126294698	126295095	398	*	Intron	3	126288125	126290319	2195	2	28999	ENST00000670909.1	-4379	ENSG00000163884
GREM1	gremlin 1, DAN family BMP antagonist	0.244108	-0.318596	0.806811	0.779636	0.903294	0.377596	0.684266	-5.28965	peak_52029	Day0vsDay27	chr15	32717884	32718479	596	*	Promoter (<=1kb)	15	32718004	32731275	13272	1	26585	ENST00000560677.5	0	ENSG00000166923
LOC124903687	uncharacterized LOC124903687	0.24411	-0.835992	1.32421	-0.425619	0.468466	0.644019	0.959091	-5.44164	peak_59832	Day0vsDay8	chr16	48613012	48613670	659	*	Promoter (2-3kb)	16	48610310	48610907	598	1	124903687	ENST00000690237.1	2702	NA
LOC112268165	uncharacterized LOC112268165	0.244112	-0.407276	0.8955	-0.0610444	0.784096	0.442401	0.734736	-5.40709	peak_61798	Day0vsDay27	chr16	78925010	78925617	608	*	Intron	16	78793584	78796362	2779	2	112268165	ENST00000655872.1	-128648	ENSG00000286894
GYG1	glycogenin 1	0.244113	-0.165873	0.654098	2.74681	1.2874	0.216221	0.740597	-4.78498	peak_115127	Day0vsDay15	chr3	148957584	148957959	376	*	Intron	3	148991408	149027668	36261	1	2992	ENST00000627418.2	-33449	ENSG00000163754
FAM88F	family with sequence similarity 88 member F	0.244125	-0.450777	0.939027	-0.126802	0.728192	0.474108	0.756312	-5.48767	peak_163736	Day0vsDay27	chr9	62550549	62550889	341	*	Distal Intergenic	9	62532378	62533858	1481	1	103908604	ENST00000420615.2	18171	NA
SPECC1	sperm antigen with calponin homology and coiled-coil domains 1	0.244133	-0.305545	0.793812	1.32765	0.927089	0.365869	0.784724	-5.12891	peak_65277	Day0vsDay15	chr17	20286433	20287108	676	*	Intron	17	20305652	20314734	9083	1	92521	ENST00000492188.1	-18544	ENSG00000128487
BCL11B	BCL11 transcription factor B	0.24414	-0.268136	0.756416	1.56537	0.989097	0.334064	0.917286	-5.36946	peak_49983	Day0vsDay8	chr14	99268124	99268384	261	*	Intron	14	99169287	99271485	102199	2	64919	ENST00000345514.2	3101	ENSG00000127152
FAM180A	family with sequence similarity 180 member A	0.244185	-0.328949	0.81732	-0.4104	0.88712	0.384585	0.689378	-5.42752	peak_151713	Day0vsDay27	chr7	135831348	135832411	1064	*	Intron	7	135729592	135748813	19222	2	389558	ENST00000338588.8	-82535	ENSG00000189320
RAB25	RAB25, member RAS oncogene family	0.244187	-0.130139	0.618513	1.8892	1.354	0.191135	0.503596	-4.89835	peak_9362	Day0vsDay27	chr1	156065935	156066964	1030	*	Promoter (1-2kb)	1	156068212	156070365	2154	1	57111	ENST00000497968.1	-1248	ENSG00000132698
ERICH6B	glutamate rich 6B	0.244191	-0.333369	0.82175	2.2186	0.880029	0.390328	0.795087	-5.16411	peak_42794	Day0vsDay15	chr13	45543005	45543396	392	*	Intron	13	45534522	45550268	15747	2	220081	ENST00000504261.5	6872	ENSG00000165837
ABHD17B	abhydrolase domain containing 17B, depalmitoylase	0.244198	-0.476144	0.964541	-0.428352	0.702917	0.489546	0.766393	-5.49376	peak_164025	Day0vsDay27	chr9	71897272	71898035	764	*	Intron	9	71862452	71910931	48480	2	51104	ENST00000377041.6	12896	ENSG00000107362
CD36	CD36 molecule (CD36 blood group)	0.244203	-0.11719	0.605596	2.66967	1.41226	0.174958	0.731631	-4.6666	peak_149039	Day0vsDay15	chr7	80596806	80597462	657	*	Intron	7	80602150	80647215	45066	1	948	ENST00000480599.6	-4688	ENSG00000135218
PLEKHG4B	pleckstrin homology and RhoGEF domain containing G4B	0.244203	-0.738005	1.22641	-0.438669	0.515353	0.6114	0.954761	-5.47866	peak_124804	Day0vsDay8	chr5	162288	163322	1035	*	Exon	5	169053	182589	13537	1	153478	ENST00000504041.1	-5731	ENSG00000153404
LDB2	LIM domain binding 2	0.244214	-0.307693	0.796122	2.0453	0.927922	0.365844	0.922358	-5.45319	peak_119011	Day0vsDay8	chr4	16916513	16917360	848	*	Distal Intergenic	4	16741455	16898678	157224	2	9079	ENST00000510825.5	-17835	ENSG00000169744
RPS6KC1	ribosomal protein S6 kinase C1	0.244231	-0.51208	1.00054	-0.885742	0.670179	0.510187	0.844869	-5.25395	peak_12878	Day0vsDay15	chr1	213396301	213397003	703	*	Distal Intergenic	1	213492288	213579267	86980	1	26750	ENST00000417161.2	-95285	ENSG00000136643
LOC105378291	uncharacterized LOC105378291	0.244237	-0.546351	1.03482	-0.61063	0.640613	0.528935	0.791301	-5.46254	peak_18088	Day0vsDay27	chr10	47144541	47145209	669	*	Distal Intergenic	10	47207445	47224993	17549	1	105378291	ENST00000692998.1	-62236	NA
LOC105375473	uncharacterized LOC105375473	0.244245	-0.27725	0.76574	1.31668	0.986467	0.337798	0.651566	-5.26081	peak_150799	Day0vsDay27	chr7	119113517	119115532	2016	*	Distal Intergenic	7	118511942	118513830	1889	1	105375473	ENST00000664990.1	601575	NA
CNTNAP3P2	CNTNAP3 pseudogene 2	0.244248	-0.287238	0.775734	0.481172	0.961152	0.348193	0.778723	-5.0898	peak_163835	Day0vsDay15	chr9	67138241	67138666	426	*	Intron	9	67059560	67293468	233909	1	643827	ENST00000617175.1	78681	NA
LINC01548	long intergenic non-protein coding RNA 1548	0.244254	-0.225156	0.713664	2.13772	1.07857	0.292362	0.758221	-4.98903	peak_101570	Day0vsDay15	chr21	33185229	33186571	1343	*	Distal Intergenic	21	33164809	33170649	5841	2	728409	ENST00000451980.4	-14580	NA
HERPUD2	HERPUD family member 2	0.244261	-0.300108	0.788629	0.781268	0.930075	0.362337	0.671408	-5.36381	peak_145947	Day0vsDay27	chr7	35681186	35682333	1148	*	Intron	7	35635426	35694566	59141	2	64224	ENST00000413517.1	12233	ENSG00000122557
TAF4	TATA-box binding protein associated factor 4	0.244264	-1.014	1.50253	-0.167556	0.402388	0.691247	0.96533	-5.48369	peak_100208	Day0vsDay8	chr20	62006930	62007635	706	*	Promoter (<=1kb)	20	62000568	62007561	6994	2	6874	ENST00000488539.1	0	ENSG00000130699
MRPL33	mitochondrial ribosomal protein L33	0.24427	-0.215383	0.703923	2.25492	1.1229	0.276732	0.595307	-5.12459	peak_83622	Day0vsDay27	chr2	27765521	27766775	1255	*	Distal Intergenic	2	27771717	27779734	8018	1	9553	ENST00000379666.7	-4942	ENSG00000243147
BRINP1	BMP/retinoic acid inducible neural specific 1	0.24428	-0.32859	0.817151	0.166857	0.883872	0.386238	0.690625	-5.41615	peak_166472	Day0vsDay27	chr9	119477260	119477733	474	*	Distal Intergenic	9	119166629	119369435	202807	2	1620	ENST00000265922.8	-107825	ENSG00000078725
LINC01173	long intergenic non-protein coding RNA 1173	0.244287	-0.263499	0.752073	2.02552	1.0077	0.326478	0.914136	-5.37655	peak_94471	Day0vsDay8	chr2	234623563	234623980	418	*	Distal Intergenic	2	234682668	234717764	35097	1	106144537	ENST00000629370.1	-58688	ENSG00000280744
CD6	CD6 molecule	0.244296	-0.200792	0.689383	1.54032	1.1391	0.268613	0.751682	-4.94593	peak_28221	Day0vsDay15	chr11	60979762	60980015	254	*	Intron	11	60971866	61019321	47456	1	923	ENST00000452451.6	7896	ENSG00000013725
CRACR2B	calcium release activated channel regulator 2B	0.244328	-0.262792	0.751449	2.43884	0.999354	0.329599	0.91543	-5.37537	peak_24875	Day0vsDay8	chr11	826834	827712	879	*	Promoter (<=1kb)	11	827248	828950	1703	1	283229	ENST00000527089.5	0	ENSG00000177685
PTMAP11	prothymosin alpha pseudogene 11	0.244344	-0.247389	0.736077	1.4757	1.03399	0.313705	0.628944	-5.22289	peak_165359	Day0vsDay27	chr9	96897304	96897761	458	*	Intron	9	96910076	96910405	330	1	441454	ENST00000602494.1	-12315	NA
LINC00324	long intergenic non-protein coding RNA 324	0.244353	-0.138709	0.627415	2.55883	1.33454	0.198704	0.512858	-4.91698	peak_64323	Day0vsDay27	chr17	8226036	8226348	313	*	Promoter (1-2kb)	17	8220624	8224043	3420	2	284029	ENST00000315707.4	-1993	ENSG00000178977
MAPRE2	microtubule associated protein RP/EB family member 2	0.244354	-1.05216	1.54087	-0.335187	0.390659	0.699773	0.965679	-5.61754	peak_72303	Day0vsDay8	chr18	35155558	35156150	593	*	Distal Intergenic	18	35131918	35140497	8580	1	10982	ENST00000588085.1	23640	ENSG00000166974
ST14	ST14 transmembrane serine protease matriptase	0.244356	-0.257319	0.746031	0.17512	1.00962	0.323557	0.77159	-5.06452	peak_33070	Day0vsDay15	chr11	130179342	130180675	1334	*	Intron	11	130189325	130196436	7112	1	6768	ENST00000530532.5	-8650	ENSG00000149418
CST13P	cystatin 13, pseudogene	0.244359	-0.394003	0.882721	-0.183417	0.793448	0.435917	0.729806	-5.42607	peak_96958	Day0vsDay27	chr20	23544201	23544529	329	*	Distal Intergenic	20	23520876	23541757	20882	1	164380	ENST00000376992.2	23325	ENSG00000290388
SMYD3	SET and MYND domain containing 3	0.244363	-0.144522	0.633248	2.93465	1.31703	0.204435	0.738536	-4.75934	peak_14794	Day0vsDay15	chr1	245953224	245954733	1510	*	Promoter (1-2kb)	1	245749342	245956102	206761	2	64754	ENST00000366517.5	1369	ENSG00000185420
LOC105378052	uncharacterized LOC105378052	0.244371	-0.278261	0.767002	2.51142	0.976155	0.341728	0.654791	-5.25585	peak_141740	Day0vsDay27	chr6	149934210	149934793	584	*	Promoter (<=1kb)	6	149934527	149935620	1094	1	105378052	ENST00000435483.5	0	ENSG00000293239
ALDH1A3-AS1	ALDH1A3 antisense RNA 1	0.244372	-0.319589	0.808333	1.23683	0.914467	0.372444	0.787034	-5.10635	peak_56364	Day0vsDay15	chr15	100910002	100911047	1046	*	Intron	15	100895505	100918496	22992	2	101927751	ENST00000659873.1	7449	ENSG00000259583
ARRDC2	arrestin domain containing 2	0.244383	-0.288829	0.777596	-0.783734	0.95001	0.352336	0.780108	-5.10878	peak_77678	Day0vsDay15	chr19	18035038	18035571	534	*	Distal Intergenic	19	18009549	18010358	810	1	27106	ENST00000594411.1	25489	ENSG00000105643
GLRX	glutaredoxin	0.244409	-0.181073	0.669892	2.10751	1.19068	0.246358	0.744966	-4.9069	peak_129236	Day0vsDay15	chr5	95808180	95809304	1125	*	Intron	5	95813979	95819502	5524	2	2745	ENST00000507412.1	10198	ENSG00000173221
LGALS3BP	galectin 3 binding protein	0.244424	-0.212851	0.701698	3.22844	1.15159	0.264942	0.5838	-5.08237	peak_69979	Day0vsDay27	chr17	78979663	78981004	1342	*	Promoter (<=1kb)	17	78971238	78979918	8681	2	3959	ENST00000591778.5	0	ENSG00000108679
HDAC4	histone deacetylase 4	0.244425	-0.369673	0.858522	-0.387643	0.825021	0.418138	0.808541	-5.20003	peak_95019	Day0vsDay15	chr2	239064956	239065317	362	*	Promoter (1-2kb)	2	239053046	239066981	13936	2	9759	ENST00000430200.1	1664	ENSG00000068024
COL23A1	collagen type XXIII alpha 1 chain	0.244436	-0.251862	0.740735	2.68316	1.0331	0.314947	0.766837	-5.04641	peak_134134	Day0vsDay15	chr5	178576595	178578354	1760	*	Promoter (<=1kb)	5	178237476	178577549	340074	2	91522	ENST00000680889.1	0	ENSG00000050767
LINC03007	long intergenic non-protein coding RNA 3007	0.244454	-0.19912	0.688028	3.16079	1.16241	0.260886	0.579782	-5.07783	peak_145345	Day0vsDay27	chr7	25539197	25539859	663	*	Distal Intergenic	7	25593338	25620441	27104	2	646588	ENST00000659793.1	80582	ENSG00000223561
STARD7	StAR related lipid transfer domain containing 7	0.244467	-0.165765	0.654699	1.27271	1.25342	0.225722	0.743343	-4.79719	peak_87211	Day0vsDay15	chr2	96203885	96204321	437	*	Intron	2	96195203	96208181	12979	2	56910	ENST00000488084.1	3860	ENSG00000084090
LOC105378137	uncharacterized LOC105378137	0.244477	-0.263052	0.752006	1.65495	1.01138	0.325296	0.771951	-5.04682	peak_143222	Day0vsDay15	chr6	168222905	168223657	753	*	Promoter (2-3kb)	6	168225279	168226517	1239	2	105378137	ENST00000424343.1	2860	ENSG00000237987
MTUS2	microtubule associated scaffold protein 2	0.244478	-0.156253	0.645209	0.56397	1.28322	0.214815	0.531024	-4.95682	peak_42009	Day0vsDay27	chr13	29004964	29005351	388	*	Intron	13	29071984	29281770	209787	1	23281	ENST00000255289.5	-66633	ENSG00000132938
LOC105373438	uncharacterized LOC105373438	0.244492	-0.278261	0.767246	1.97488	1.00974	0.326557	0.914136	-5.35427	peak_82710	Day0vsDay8	chr2	13883336	13884985	1650	*	Intron	2	13723048	13758152	35105	1	105373438	ENST00000420828.1	160288	NA
IP6K2	inositol hexakisphosphate kinase 2	0.244502	-0.41745	0.906454	2.41136	0.777623	0.447268	0.935495	-5.57296	peak_110203	Day0vsDay8	chr3	48707028	48707773	746	*	Intron	3	48693984	48715417	21434	2	51447	ENST00000450045.5	7644	ENSG00000068745
TBATA	thymus, brain and testes associated	0.244506	-0.534368	1.02338	0.527443	0.654452	0.520501	0.945082	-5.44282	peak_19330	Day0vsDay8	chr10	70738334	70739139	806	*	Exon	10	70771240	70772339	1100	2	219793	ENST00000394982.2	33200	ENSG00000166220
LINC02572	long intergenic non-protein coding RNA 2572	0.24452	-0.307389	0.796429	0.589232	0.921864	0.36782	0.675476	-5.31428	peak_89665	Day0vsDay27	chr2	129624136	129624816	681	*	Distal Intergenic	2	129825126	129877404	52279	2	105373615	ENST00000641154.1	252588	ENSG00000229536
SERPINB6	serpin family B member 6	0.244528	-0.759807	1.24886	-0.59298	0.506724	0.617866	0.884888	-5.35211	peak_134791	Day0vsDay15	chr6	2973737	2974049	313	*	Promoter (1-2kb)	6	2948171	2972165	23995	2	5269	ENST00000616722.4	-1572	ENSG00000124570
MIR4283-2	microRNA 4283-2	0.24453	-0.425327	0.914387	0.501653	0.775775	0.447931	0.935689	-5.36382	peak_147709	Day0vsDay8	chr7	63685263	63686024	762	*	Distal Intergenic	7	63621090	63621169	80	1	100422848	ENST00000578980.1	64173	ENSG00000265214
ZNF475	zinc finger protein 475	0.24453	-0.385202	0.874262	0.18524	0.804884	0.429423	0.813011	-5.21439	peak_130201	Day0vsDay15	chr5	122221931	122223093	1163	*	Distal Intergenic	5	122160191	122180061	19871	1	100505841	ENST00000514637.1	61740	ENSG00000250803
FOXN3	forkhead box N3	0.244533	-0.198081	0.687148	1.1441	1.14517	0.264336	0.583161	-5.10268	peak_49035	Day0vsDay27	chr14	89203260	89203828	569	*	Intron	14	89180756	89185873	5118	2	1112	ENST00000556541.1	-17387	ENSG00000053254
HDLBP	high density lipoprotein binding protein	0.244534	-1.04548	1.53454	-0.162382	0.39427	0.698495	0.965679	-5.48187	peak_95386	Day0vsDay8	chr2	241271646	241273293	1648	*	Promoter (<=1kb)	2	241227264	241272886	45623	2	3069	ENST00000391975.5	0	ENSG00000115677
SNU13	small nuclear ribonucleoprotein 13	0.24454	-0.368852	0.857932	1.36613	0.8367	0.413268	0.712173	-5.37361	peak_105822	Day0vsDay27	chr22	41672711	41673580	870	*	Promoter (2-3kb)	22	41673934	41676323	2390	2	4809	ENST00000648161.1	2743	ENSG00000100138
SLC36A2	solute carrier family 36 member 2	0.244554	-0.138255	0.627363	2.2482	1.32419	0.198915	0.871123	-5.05004	peak_132216	Day0vsDay8	chr5	151338352	151339197	846	*	Exon	5	151325151	151333324	8174	2	153201	ENST00000523044.1	-5028	ENSG00000186335
CAMSAP1	calmodulin regulated spectrin associated protein 1	0.244564	-0.383629	0.872757	1.20842	0.820592	0.422363	0.933743	-5.38916	peak_168363	Day0vsDay8	chr9	135905692	135905905	214	*	Promoter (1-2kb)	9	135810490	135907228	96739	2	157922	ENST00000409386.3	1323	ENSG00000130559
EPHA6	EPH receptor A6	0.244568	-1.27396	1.7631	-0.597974	0.333837	0.741635	0.969734	-5.64787	peak_112240	Day0vsDay8	chr3	97264080	97266081	2002	*	Intron	3	97439610	97610824	171215	1	285220	ENST00000503760.5	-173529	ENSG00000080224
PTK2B	protein tyrosine kinase 2 beta	0.244596	-0.199499	0.688691	0.439818	1.18855	0.251017	0.569194	-5.01394	peak_155816	Day0vsDay27	chr8	27445615	27446499	885	*	Exon	8	27452857	27454587	1731	1	2185	ENST00000482543.1	-6358	ENSG00000120899
USH1C	USH1 protein network component harmonin	0.244598	-0.117123	0.606319	1.96184	1.42059	0.172652	0.730772	-4.66925	peak_26319	Day0vsDay15	chr11	17504207	17505294	1088	*	Promoter (2-3kb)	11	17501072	17502049	978	2	10083	ENST00000534556.1	-2158	ENSG00000006611
HDDC2	HD domain containing 2	0.244601	-0.475425	0.964627	0.994901	0.719421	0.481131	0.939517	-5.45235	peak_140589	Day0vsDay8	chr6	125345959	125346508	550	*	Distal Intergenic	6	125297487	125302078	4592	2	51020	ENST00000608284.1	-43881	ENSG00000111906
MIR3120	microRNA 3120	0.244608	-0.336931	0.826148	1.84876	0.899512	0.380264	0.686278	-5.30962	peak_10412	Day0vsDay27	chr1	172117651	172118360	710	*	Intron	1	172138808	172138888	81	1	100422882	ENST00000636555.1	-20448	ENSG00000283152
MYO15A	myosin XVA	0.244612	-0.162767	0.651992	1.59322	1.26306	0.222254	0.742385	-4.81772	peak_65051	Day0vsDay15	chr17	18123449	18124121	673	*	Promoter (<=1kb)	17	18123113	18124565	1453	1	51168	ENST00000651088.1	336	ENSG00000091536
CDH22	cadherin 22	0.244615	-0.250276	0.739507	1.75044	1.03672	0.31286	0.910313	-5.32777	peak_98740	Day0vsDay8	chr20	46212246	46212945	700	*	Intron	20	46209821	46220849	11029	2	64405	ENST00000474438.1	7904	ENSG00000149654
LINC01661	long intergenic non-protein coding RNA 1661	0.24462	-0.261381	0.750621	0.383023	1.00207	0.327109	0.772534	-5.09784	peak_7429	Day0vsDay15	chr1	106879423	106881033	1611	*	Distal Intergenic	1	106818261	106865316	47056	1	105378889	ENST00000415910.3	61162	NA
FADS3	fatty acid desaturase 3	0.244634	-0.914044	1.40331	-0.164128	0.437635	0.66588	0.962168	-5.5394	peak_28356	Day0vsDay8	chr11	61884798	61885608	811	*	Promoter (<=1kb)	11	61876912	61886331	9420	2	3995	ENST00000534223.5	723	ENSG00000221968
FGR	FGR proto-oncogene, Src family tyrosine kinase	0.244642	-0.214866	0.70415	3.43484	1.11369	0.280103	0.598014	-5.1305	peak_3156	Day0vsDay27	chr1	27624765	27625668	904	*	Promoter (<=1kb)	1	27615514	27626135	10622	2	2268	ENST00000457296.5	467	ENSG00000000938
LOC100505985	uncharacterized LOC100505985	0.244657	-0.340386	0.8297	1.10268	0.876578	0.391995	0.695396	-5.3227	peak_138143	Day0vsDay27	chr6	50369121	50369486	366	*	Distal Intergenic	6	50093711	50099282	5572	1	100505985	ENST00000415106.1	275410	ENSG00000226733
VPS37B	VPS37B subunit of ESCRT-I	0.244687	-0.25044	0.739815	1.47056	1.02607	0.317725	0.76885	-5.03238	peak_40098	Day0vsDay15	chr12	122898480	122899030	551	*	Promoter (2-3kb)	12	122867154	122896127	28974	2	79720	ENST00000535765.5	-2353	ENSG00000139722
GDF2	growth differentiation factor 2	0.244688	-0.203159	0.692535	0.334163	1.14232	0.267022	0.750944	-4.93255	peak_18122	Day0vsDay15	chr10	47330708	47332105	1398	*	Distal Intergenic	10	47322454	47327588	5135	1	2658	ENST00000581492.3	8254	ENSG00000263761
TMUB1	transmembrane and ubiquitin like domain containing 1	0.244696	-0.420181	0.909574	0.118451	0.769003	0.450706	0.740101	-5.43453	peak_152814	Day0vsDay27	chr7	151083075	151084049	975	*	Promoter (<=1kb)	7	151081085	151083091	2007	2	83590	ENST00000392818.7	0	ENSG00000164897
CBX4	chromobox 4	0.244709	-0.118736	0.608154	1.7064	1.43216	0.170372	0.729585	-4.64985	peak_70096	Day0vsDay15	chr17	79844671	79845240	570	*	Distal Intergenic	17	79833156	79839440	6285	2	8535	ENST00000269397.9	-5231	ENSG00000141582
SUGP2	SURP and G-patch domain containing 2	0.24471	-0.24217	0.73159	1.12966	1.04181	0.308715	0.624461	-5.22562	peak_77844	Day0vsDay27	chr19	18990058	18990833	776	*	Promoter (<=1kb)	19	18990893	18991618	726	2	10147	ENST00000597095.5	785	ENSG00000064607
SPON2	spondin 2	0.244717	-0.383727	0.873161	1.60816	0.826911	0.419021	0.716404	-5.38533	peak_117629	Day0vsDay27	chr4	1193856	1194898	1043	*	Promoter (<=1kb)	4	1171879	1195134	23256	2	10417	ENST00000515004.5	236	ENSG00000159674
SERPINB9	serpin family B member 9	0.244724	-0.512314	1.00176	0.951451	0.681124	0.504191	0.942189	-5.38164	peak_134781	Day0vsDay8	chr6	2918966	2919401	436	*	Distal Intergenic	6	2887270	2903309	16040	2	5272	ENST00000380698.5	-15657	ENSG00000170542
DIRAS2	DIRAS family GTPase 2	0.244734	-0.373394	0.862861	0.996131	0.820678	0.420556	0.717715	-5.38839	peak_164844	Day0vsDay27	chr9	90682673	90683424	752	*	Distal Intergenic	9	90613699	90642862	29164	2	54769	ENST00000637905.1	-39811	ENSG00000165023
C7orf78	chromosome 7 open reading frame 78	0.244742	-0.541907	1.03139	-0.193037	0.644889	0.525609	0.789097	-5.52532	peak_144823	Day0vsDay27	chr7	12524880	12525095	216	*	Intron	7	12504441	12541270	36830	1	102725191	ENST00000636804.2	20439	ENSG00000226690
FOXK1	forkhead box K1	0.24475	-0.305781	0.795281	2.58647	0.950259	0.354494	0.920423	-5.4723	peak_144304	Day0vsDay8	chr7	4737355	4737740	386	*	Intron	7	4740859	4755051	14193	1	221937	ENST00000460979.2	-3119	ENSG00000164916
LOC107987133	uncharacterized LOC107987133	0.244761	-0.147822	0.637344	1.69099	1.31522	0.205105	0.738536	-4.76167	peak_167393	Day0vsDay15	chr9	129290634	129291335	702	*	Intron	9	129282510	129313220	30711	1	107987133	ENST00000701580.1	8124	NA
LOC100130283	uncharacterized LOC100130283	0.244766	-0.436349	0.925881	-0.712088	0.744883	0.464156	0.826156	-5.27201	peak_57454	Day0vsDay15	chr16	8854627	8855729	1103	*	3' UTR	16	8849339	8860417	11079	1	100130283	ENST00000565934.2	5288	ENSG00000140650
LOC101927143	uncharacterized LOC101927143	0.244771	-0.364523	0.854065	-0.0358841	0.832704	0.413881	0.712659	-5.42918	peak_13327	Day0vsDay27	chr1	224212408	224213750	1343	*	Promoter (<=1kb)	1	224208741	224213625	4885	2	101927143	ENST00000664126.1	0	ENSG00000232628
LOC401478	uncharacterized LOC401478	0.244789	-0.522476	1.01205	2.48022	0.673606	0.509142	0.942584	-5.60361	peak_160886	Day0vsDay8	chr8	137647761	137648450	690	*	Distal Intergenic	8	137811485	137837849	26365	2	401478	ENST00000657812.1	189399	NA
RPL32P3	ribosomal protein L32 pseudogene 3	0.244804	-0.179038	0.668647	1.21501	1.20206	0.24425	0.744966	-4.88463	peak_114034	Day0vsDay15	chr3	129369728	129370147	420	*	Distal Intergenic	3	129393172	129396293	3122	2	132241	ENST00000507238.5	26146	ENSG00000290993
NEAT1	nuclear paraspeckle assembly transcript 1	0.244806	-0.213253	0.702864	1.28414	1.12613	0.275609	0.753938	-4.94425	peak_28805	Day0vsDay15	chr11	65430632	65430841	210	*	Exon	11	65423960	65424118	159	1	283131	ENST00000613347.1	6672	ENSG00000245532
LOC105373438	uncharacterized LOC105373438	0.244812	-0.53749	1.02711	-0.377036	0.648657	0.523214	0.78765	-5.50426	peak_82702	Day0vsDay27	chr2	13561515	13562144	630	*	Intron	2	13537673	13609168	71496	1	105373438	ENST00000434509.1	23842	NA
FIBCD1	fibrinogen C domain containing 1	0.244816	-0.257307	0.746939	0.0851681	1.0144	0.322237	0.637677	-5.22979	peak_167654	Day0vsDay27	chr9	130972895	130974367	1473	*	Distal Intergenic	9	130938017	130939286	1270	2	84929	ENST00000463475.1	-33609	ENSG00000130720
CENPP	centromere protein P	0.244821	-0.298596	0.788238	0.320511	0.940247	0.359095	0.783129	-5.12994	peak_164967	Day0vsDay15	chr9	92610751	92611415	665	*	Promoter (<=1kb)	9	92610544	92615164	4621	1	401541	ENST00000375576.1	207	ENSG00000188312
LOC105378482	uncharacterized LOC105378482	0.244822	-0.263483	0.753126	-0.434562	0.998351	0.328868	0.77311	-5.05638	peak_22104	Day0vsDay15	chr10	110431047	110432006	960	*	Intron	10	110428840	110496187	67348	2	105378482	ENST00000609514.1	64181	NA
SPRING1	SREBF pathway regulator in golgi 1	0.244823	-0.261289	0.750936	0.849086	1.00268	0.32682	0.772534	-5.05431	peak_39516	Day0vsDay15	chr12	116708450	116709473	1024	*	Distal Intergenic	12	116717336	116720127	2792	2	79794	ENST00000548356.1	10654	ENSG00000111412
ARID1B	AT-rich interaction domain 1B	0.244825	-0.143099	0.632749	3.59594	1.30876	0.206655	0.875823	-5.10771	peak_142117	Day0vsDay8	chr6	156953277	156953914	638	*	Intron	6	156935545	157072575	137031	1	57492	ENST00000637887.1	17732	ENSG00000049618
TSSK6	testis specific serine kinase 6	0.244832	-0.282725	0.772389	1.76056	0.975113	0.342041	0.919779	-5.3307	peak_77932	Day0vsDay8	chr19	19507372	19507811	440	*	3' UTR	19	19514219	19515548	1330	2	83983	ENST00000585580.4	7737	ENSG00000178093
EVC2	EvC ciliary complex subunit 2	0.244832	-0.348868	0.838532	-0.175266	0.854788	0.4018	0.800589	-5.17045	peak_118173	Day0vsDay15	chr4	5624843	5625393	551	*	Intron	4	5562439	5708559	146121	2	132884	ENST00000344408.10	83166	ENSG00000173040
TPO	thyroid peroxidase	0.244844	-0.392727	0.882415	0.199983	0.796009	0.434457	0.728797	-5.43447	peak_81587	Day0vsDay27	chr2	1427163	1427723	561	*	Intron	2	1433472	1543711	110240	1	7173	ENST00000422464.5	-5749	ENSG00000115705
LINC02456	long intergenic non-protein coding RNA 2456	0.244849	-0.122717	0.612415	1.68335	1.38076	0.181096	0.731988	-4.70782	peak_38334	Day0vsDay15	chr12	102291863	102292602	740	*	Exon	12	102304355	102463491	159137	1	105369942	ENST00000635615.1	-11753	NA
ZC3H4	zinc finger CCCH-type containing 4	0.24486	-0.422759	0.912479	-0.649936	0.767487	0.452333	0.821402	-5.22413	peak_80109	Day0vsDay15	chr19	47107298	47107901	604	*	Intron	19	47064859	47112229	47371	2	23211	ENST00000594019.5	4328	ENSG00000130749
LINC00895	long intergenic non-protein coding RNA 895	0.244862	-0.235223	0.724948	1.40662	1.05721	0.301786	0.618276	-5.20927	peak_103406	Day0vsDay27	chr22	19568228	19568796	569	*	Promoter (1-2kb)	22	19565203	19566839	1637	2	150185	ENST00000629028.1	-1389	NA
ZMIZ1-AS1	ZMIZ1 antisense RNA 1	0.244868	-0.630932	1.12067	-0.125296	0.579541	0.56806	0.949051	-5.43339	peak_20029	Day0vsDay8	chr10	78861430	78862384	955	*	Distal Intergenic	10	78943328	78962394	19067	2	283050	ENST00000428862.5	100010	ENSG00000224596
CD81	CD81 molecule	0.244869	-0.285745	0.775483	1.27525	0.976909	0.342815	0.655614	-5.26241	peak_25183	Day0vsDay27	chr11	2393390	2394381	992	*	Promoter (<=1kb)	11	2393848	2396979	3132	1	975	ENST00000481687.1	0	ENSG00000110651
FHAD1	forkhead associated phosphopeptide binding domain 1	0.244876	-0.299665	0.789416	2.53321	0.961368	0.349253	0.660959	-5.27084	peak_1717	Day0vsDay27	chr1	15342058	15342448	391	*	Promoter (<=1kb)	1	15341761	15384558	42798	1	114827	ENST00000444385.5	297	ENSG00000142621
LOC107985995	uncharacterized LOC107985995	0.244879	-0.634911	1.12467	1.66137	0.579215	0.568856	0.94922	-5.61346	peak_93904	Day0vsDay8	chr2	230131822	230132219	398	*	Intron	2	230125354	230173988	48635	1	107985995	ENST00000625295.2	6468	NA
STK10	serine/threonine kinase 10	0.244883	-0.488029	0.977795	0.00157117	0.692571	0.495761	0.941092	-5.41133	peak_133390	Day0vsDay8	chr5	172186920	172188962	2043	*	Promoter (<=1kb)	5	172042079	172188224	146146	2	6793	ENST00000176763.10	0	ENSG00000072786
LINC01746	long intergenic non-protein coding RNA 1746	0.244884	-0.292917	0.782685	2.48264	0.9531	0.352907	0.920256	-5.43357	peak_98014	Day0vsDay8	chr20	37558529	37559161	633	*	Distal Intergenic	20	37571103	37583935	12833	1	105372608	ENST00000621390.1	-11942	NA
ADRA1A	adrenoceptor alpha 1A	0.244891	-0.214527	0.704308	0.352746	1.12174	0.275802	0.594579	-5.08504	peak_155765	Day0vsDay27	chr8	26849088	26849490	403	*	Intron	8	26770210	26854574	84365	2	148	ENST00000518621.1	5084	ENSG00000120907
NMNAT3	nicotinamide nucleotide adenylyltransferase 3	0.244895	-0.367725	0.857514	0.865705	0.843635	0.409808	0.931238	-5.40347	peak_114724	Day0vsDay8	chr3	139760277	139761025	749	*	Intron	3	139569273	139678017	108745	2	349565	ENST00000647257.1	-82260	ENSG00000163864
LOC107986550	uncharacterized LOC107986550	0.244896	-0.216713	0.706505	2.48335	1.14923	0.266437	0.584915	-5.09488	peak_143316	Day0vsDay27	chr6	168724076	168724954	879	*	Promoter (1-2kb)	6	168726135	168740449	14315	1	107986550	ENST00000693564.1	-1181	ENSG00000289090
EYS	eyes shut homolog	0.244904	-0.201982	0.691789	1.57296	1.13594	0.268097	0.58671	-5.14173	peak_138507	Day0vsDay27	chr6	64613622	64614106	485	*	Intron	6	64593131	64713335	120205	2	346007	ENST00000330816.5	99229	ENSG00000188107
RNF213	ring finger protein 213	0.244905	-0.168285	0.658095	2.52893	1.26769	0.221237	0.7419	-4.816	peak_70192	Day0vsDay15	chr17	80389180	80389826	647	*	Promoter (<=1kb)	17	80388530	80389888	1359	1	57674	ENST00000573919.1	650	ENSG00000173821
KCNJ11	potassium inwardly rectifying channel subfamily J member 11	0.244905	-0.153716	0.643526	2.21649	1.27349	0.216019	0.53229	-4.98995	peak_26303	Day0vsDay27	chr11	17383478	17384449	972	*	Exon	11	17385248	17388659	3412	2	3767	ENST00000339994.5	4210	ENSG00000187486
INTS1	integrator complex subunit 1	0.244909	-0.30579	0.795608	1.22363	0.936207	0.361087	0.670482	-5.28419	peak_143881	Day0vsDay27	chr7	1468687	1469059	373	*	Promoter (2-3kb)	7	1471171	1471761	591	2	26173	ENST00000479671.1	2702	ENSG00000164880
SHC3	SHC adaptor protein 3	0.244912	-0.547306	1.03713	-0.445297	0.649548	0.524174	0.945845	-5.43401	peak_164695	Day0vsDay8	chr9	89020580	89022024	1445	*	Intron	9	89037366	89042137	4772	2	53358	ENST00000375831.1	20113	ENSG00000148082
HS6ST1	heparan sulfate 6-O-sulfotransferase 1	0.244914	-0.911054	1.40088	0.088835	0.442094	0.664106	0.961846	-5.44068	peak_89533	Day0vsDay8	chr2	128528379	128529370	992	*	Distal Intergenic	2	128265480	128318868	53389	2	9394	ENST00000259241.7	-209511	ENSG00000136720
COL22A1	collagen type XXII alpha 1 chain	0.24493	-0.451082	0.940941	-0.576099	0.729724	0.473799	0.830554	-5.24796	peak_160989	Day0vsDay15	chr8	138869773	138870917	1145	*	Intron	8	138825719	138828105	2387	2	169044	ENST00000517515.1	-41668	ENSG00000169436
LRATD1	LRAT domain containing 1	0.244936	-0.345311	0.835184	0.27276	0.860154	0.398899	0.799455	-5.18594	peak_82729	Day0vsDay15	chr2	14534104	14534627	524	*	Distal Intergenic	2	14632700	14637227	4528	1	151354	ENST00000331243.4	-98073	ENSG00000162981
LOC101927272	uncharacterized LOC101927272	0.244939	-0.550193	1.04007	0.261394	0.640037	0.528956	0.791301	-5.49771	peak_60033	Day0vsDay27	chr16	50671733	50672108	376	*	3' UTR	16	50666211	50671578	5368	1	101927272	ENST00000570167.1	5522	NA
CTIF	cap binding complex dependent translation initiation factor	0.244942	-0.603887	1.09377	0.746187	0.598137	0.555803	0.862785	-5.26425	peak_73049	Day0vsDay15	chr18	48757982	48759039	1058	*	Promoter (1-2kb)	18	48760182	48860565	100384	1	9811	ENST00000587860.1	-1143	ENSG00000134030
KCNA10	potassium voltage-gated channel subfamily A member 10	0.244947	-0.137744	0.627638	2.1257	1.35624	0.192839	0.506112	-4.8748	peak_7685	Day0vsDay27	chr1	110555118	110556081	964	*	Intron	1	110517217	110519175	1959	2	3744	ENST00000369771.4	-35943	ENSG00000143105
NCOR2	nuclear receptor corepressor 2	0.244952	-0.398777	0.888681	2.83533	0.808141	0.42948	0.934738	-5.53708	peak_40266	Day0vsDay8	chr12	124516030	124516420	391	*	Promoter (1-2kb)	12	124419959	124518294	98336	2	9612	ENST00000420698.5	1874	ENSG00000196498
SDHAP2	SDHA pseudogene 2	0.244953	-0.729656	1.21956	-0.214452	0.520966	0.607548	0.954433	-5.54976	peak_117191	Day0vsDay8	chr3	195659216	195659607	392	*	Promoter (1-2kb)	3	195658096	195685904	27809	1	727956	ENST00000455183.1	1120	ENSG00000242086
LOC93463	uncharacterized LOC93463	0.244954	-0.746847	1.23675	-0.47405	0.511943	0.614078	0.840254	-5.55437	peak_94699	Day0vsDay27	chr2	236844987	236845902	916	*	Distal Intergenic	2	237048599	237056167	7569	2	93463	ENST00000244820.2	210265	ENSG00000124835
RASAL1	RAS protein activator like 1	0.244954	-0.246588	0.736495	1.59249	1.05573	0.305202	0.907522	-5.25259	peak_39203	Day0vsDay8	chr12	113109399	113110882	1484	*	Intron	12	113099512	113103099	3588	2	8437	ENST00000549444.5	-6300	ENSG00000111344
MYADM	myeloid associated differentiation marker	0.244981	-0.16147	0.651432	2.21574	1.26017	0.223277	0.742707	-4.82636	peak_80916	Day0vsDay15	chr19	53866180	53866537	358	*	Promoter (<=1kb)	19	53866158	53873896	7739	1	91663	ENST00000651087.1	22	ENSG00000179820
LINC01810	long intergenic non-protein coding RNA 1810	0.245005	-0.376774	0.866784	-0.328819	0.816762	0.422744	0.810235	-5.21842	peak_82058	Day0vsDay15	chr2	5793001	5793547	547	*	Distal Intergenic	2	5810641	5812596	1956	2	105373400	ENST00000450397.1	19049	ENSG00000237266
QPCT	glutaminyl-peptide cyclotransferase	0.245013	-0.0977434	0.58777	1.74408	1.48289	0.154399	0.725099	-4.5914	peak_84114	Day0vsDay15	chr2	37376096	37377506	1411	*	Distal Intergenic	2	37368281	37372799	4519	1	25797	ENST00000444022.1	7815	ENSG00000115828
FGFRL1	fibroblast growth factor receptor like 1	0.245038	-0.238036	0.728113	1.62968	1.06585	0.300502	0.90676	-5.31149	peak_117598	Day0vsDay8	chr4	1008999	1011724	2726	*	Promoter (<=1kb)	4	1009979	1026891	16913	1	53834	ENST00000398484.6	0	ENSG00000127418
LINC00239	long intergenic non-protein coding RNA 239	0.245056	-0.501221	0.991334	0.178259	0.680648	0.503133	0.941917	-5.35756	peak_50311	Day0vsDay8	chr14	101721821	101722829	1009	*	Intron	14	101730437	101732534	2098	1	145200	ENST00000556973.2	-7608	ENSG00000258512
GGT6	gamma-glutamyltransferase 6	0.245059	-0.189575	0.679692	3.69171	1.17987	0.253202	0.747093	-4.90702	peak_63888	Day0vsDay15	chr17	4565388	4566180	793	*	Exon	17	4557312	4560818	3507	2	124975	ENST00000574154.5	-4570	ENSG00000167741
PTPN2	protein tyrosine phosphatase non-receptor type 2	0.245059	-0.341999	0.832117	-0.258641	0.868757	0.395324	0.797532	-5.14124	peak_71489	Day0vsDay15	chr18	12838243	12838648	406	*	Promoter (<=1kb)	18	12836791	12839557	2767	2	5771	ENST00000643900.1	909	ENSG00000175354
LOC124900893	small nucleolar RNA U13	0.245064	-0.617498	1.10763	0.495775	0.600099	0.555806	0.948057	-5.51209	peak_119589	Day0vsDay8	chr4	34846997	34847410	414	*	Distal Intergenic	4	34966241	34966344	104	2	124900893	ENST00000458842.1	118934	ENSG00000238694
BMP6	bone morphogenetic protein 6	0.245069	-0.307498	0.797636	0.971245	0.939837	0.359663	0.669376	-5.27101	peak_135216	Day0vsDay27	chr6	7723077	7723475	399	*	Promoter (2-3kb)	6	7726099	7881728	155630	1	654	ENST00000283147.7	-2624	ENSG00000153162
PLEKHG1	pleckstrin homology and RhoGEF domain containing G1	0.24508	-0.269411	0.759571	1.71495	0.987387	0.334094	0.64834	-5.26413	peak_141821	Day0vsDay27	chr6	150632695	150633982	1288	*	Promoter (<=1kb)	6	150632943	150733673	100731	1	57480	ENST00000644996.1	0	ENSG00000120278
TBC1D9B	TBC1 domain family member 9B	0.245081	-0.319266	0.809428	1.39475	0.906325	0.37599	0.925174	-5.35495	peak_134321	Day0vsDay8	chr5	179906873	179908312	1440	*	Promoter (<=1kb)	5	179862066	179907859	45794	2	23061	ENST00000356834.7	0	ENSG00000197226
E4F1	E4F transcription factor 1	0.245085	-0.642006	1.13218	0.215369	0.572672	0.572622	0.949285	-5.49747	peak_56888	Day0vsDay8	chr16	2223010	2224289	1280	*	Promoter (<=1kb)	16	2223580	2235742	12163	1	1877	ENST00000565090.5	0	ENSG00000167967
RUNX1	RUNX family transcription factor 1	0.245099	-0.336964	0.827163	1.85371	0.878586	0.390507	0.929414	-5.39328	peak_101750	Day0vsDay8	chr21	35042010	35042196	187	*	Intron	21	34892925	35049270	156346	2	861	ENST00000416754.1	7074	ENSG00000159216
LOC105376023	uncharacterized LOC105376023	0.245115	-0.232956	0.723186	0.440758	1.07165	0.29725	0.760593	-5.00703	peak_163167	Day0vsDay15	chr9	34560142	34560562	421	*	Intron	9	34568012	34571022	3011	1	105376023	ENST00000656721.1	-7450	NA
TPSD1	tryptase delta 1	0.245121	-0.511169	1.00141	0.677766	0.671814	0.508634	0.942498	-5.40322	peak_56715	Day0vsDay8	chr16	1248825	1250097	1273	*	Distal Intergenic	16	1256059	1258531	2473	1	23430	ENST00000397534.6	-5962	ENSG00000095917
FAM136A	family with sequence similarity 136 member A	0.245123	-0.224256	0.714503	1.95011	1.08247	0.290661	0.758017	-5.01938	peak_85899	Day0vsDay15	chr2	70365180	70365920	741	*	Distal Intergenic	2	70295976	70302067	6092	2	84908	ENST00000430566.6	-63113	ENSG00000035141
NDUFA12	NADH:ubiquinone oxidoreductase subunit A12	0.245136	-0.323729	0.814001	-0.420481	0.898263	0.379406	0.685683	-5.3278	peak_38032	Day0vsDay27	chr12	94982759	94983467	709	*	Intron	12	94971333	94995678	24346	2	55967	ENST00000538372.7	12211	ENSG00000184752
LINC03022	long intergenic non-protein coding RNA 3022	0.245142	-0.145185	0.635469	2.10485	1.30721	0.207559	0.73882	-4.78736	peak_154766	Day0vsDay15	chr8	10424628	10425787	1160	*	Intron	8	10474565	10481974	7410	1	101929191	ENST00000524047.5	-48778	ENSG00000253641
SPECC1L	sperm antigen with calponin homology and coiled-coil domains 1 like	0.245147	-0.101226	0.59152	1.32472	1.53171	0.145159	0.447242	-4.67097	peak_104089	Day0vsDay27	chr22	24400969	24401659	691	*	Intron	22	24412160	24414752	2593	1	23384	ENST00000472799.1	-10501	ENSG00000100014
PRKCB	protein kinase C beta	0.245187	-0.684669	1.17504	0.525383	0.548372	0.589784	0.952656	-5.47312	peak_58734	Day0vsDay8	chr16	23863234	23864309	1076	*	Intron	16	23837223	24113065	275843	1	5579	ENST00000498739.1	26011	ENSG00000166501
RPL27	ribosomal protein L27	0.245187	-0.378806	0.86918	1.82532	0.81447	0.424027	0.933821	-5.49954	peak_67018	Day0vsDay8	chr17	42997761	42999004	1244	*	Promoter (<=1kb)	17	42998273	43002949	4677	1	6155	ENST00000589037.5	0	ENSG00000131469
TBC1D8	TBC1 domain family member 8	0.245194	-0.124946	0.615334	3.00023	1.37909	0.183977	0.731988	-4.70404	peak_87633	Day0vsDay15	chr2	101252209	101253977	1769	*	Promoter (<=1kb)	2	101090253	101252866	162614	2	11138	ENST00000463469.5	0	ENSG00000204634
ELL2	elongation factor for RNA polymerase II 2	0.245197	-0.219961	0.710354	3.05188	1.10194	0.285375	0.902367	-5.31147	peak_129263	Day0vsDay8	chr5	95934211	95934755	545	*	Intron	5	95913326	95943013	29688	2	22936	ENST00000508694.1	8258	ENSG00000118985
LINC02995	long intergenic non-protein coding RNA 2995	0.245203	-0.359377	0.849782	0.0228912	0.840676	0.409494	0.709175	-5.4247	peak_133580	Day0vsDay27	chr5	173528174	173528865	692	*	Distal Intergenic	5	173578275	173581554	3280	1	285593	ENST00000663273.1	-49410	ENSG00000253955
SPATA3	spermatogenesis associated 3	0.24521	-0.340435	0.830855	1.57418	0.892893	0.383774	0.792587	-5.12136	peak_94018	Day0vsDay15	chr2	231003175	231003903	729	*	Promoter (<=1kb)	2	231002771	231025055	22285	1	130560	ENST00000495639.1	404	ENSG00000173699
TNIP2	TNFAIP3 interacting protein 2	0.24521	-0.223559	0.71398	1.31852	1.09934	0.28592	0.756527	-4.96106	peak_117882	Day0vsDay15	chr4	2745929	2746891	963	*	Promoter (<=1kb)	4	2742130	2746158	4029	2	79155	ENST00000505186.1	0	ENSG00000168884
PAPOLA	poly(A) polymerase alpha	0.245213	-0.34304	0.833465	-0.519961	0.864045	0.396804	0.699048	-5.38279	peak_49753	Day0vsDay27	chr14	96509467	96510009	543	*	Intron	14	96504289	96521072	16784	1	10914	ENST00000556248.1	5178	ENSG00000090060
ARPP21	cAMP regulated phosphoprotein 21	0.245219	-0.245797	0.736234	3.25613	1.04607	0.309001	0.62473	-5.19249	peak_109126	Day0vsDay27	chr3	35921757	35923040	1284	*	Distal Intergenic	3	35792177	35794450	2274	1	10777	ENST00000476052.1	129580	ENSG00000172995
CNTN4	contactin 4	0.245224	-0.305787	0.796235	1.6462	0.923722	0.367272	0.785378	-5.1371	peak_107215	Day0vsDay15	chr3	2921948	2922172	225	*	Intron	3	2900714	2999144	98431	1	152330	ENST00000475817.1	21234	ENSG00000144619
SLC5A6	solute carrier family 5 member 6	0.245226	-0.185992	0.676444	1.2386	1.26839	0.234233	0.743587	-4.81551	peak_83561	Day0vsDay15	chr2	27194858	27195332	475	*	Distal Intergenic	2	27199587	27203049	3463	2	8884	ENST00000461757.1	7717	ENSG00000138074
LINC01471	long intergenic non-protein coding RNA 1471	0.245226	-0.185752	0.676205	2.51388	1.19724	0.246331	0.888185	-5.17727	peak_113750	Day0vsDay8	chr3	127455375	127456067	693	*	Distal Intergenic	3	127499105	127499743	639	2	101927149	ENST00000634757.1	43676	ENSG00000239921
LINC01347	long intergenic non-protein coding RNA 1347	0.245228	-0.139203	0.629659	0.0447169	1.34377	0.195199	0.736193	-4.71736	peak_14609	Day0vsDay15	chr1	242864038	242865208	1171	*	Distal Intergenic	1	243087710	243097299	9590	2	731275	ENST00000417964.2	232091	ENSG00000291217
ANKRD26P1	ankyrin repeat domain 26 pseudogene 1	0.245228	-0.380557	0.871014	0.470831	0.812274	0.42526	0.811296	-5.22685	peak_59675	Day0vsDay15	chr16	46523930	46524567	638	*	Intron	16	46500559	46518054	17496	2	124149	ENST00000574898.1	-5876	NA
PADI2	peptidyl arginine deiminase 2	0.245241	-0.32433	0.814813	-0.422596	0.892488	0.381705	0.687319	-5.37466	peak_1993	Day0vsDay27	chr1	17085966	17086676	711	*	Promoter (2-3kb)	1	17067786	17083426	15641	2	11240	ENST00000466151.1	-2540	ENSG00000117115
CYP26B1	cytochrome P450 family 26 subfamily B member 1	0.245244	-0.230465	0.720952	2.11757	1.07289	0.297373	0.613565	-5.16996	peak_86064	Day0vsDay27	chr2	72022065	72023010	946	*	Distal Intergenic	2	72129393	72143084	13692	2	56603	ENST00000412253.1	120074	ENSG00000003137
TNPO1-DT	TNPO1 divergent transcript	0.245253	-0.414945	0.905451	0.892162	0.770012	0.44941	0.739379	-5.40994	peak_128376	Day0vsDay27	chr5	72556502	72557400	899	*	Distal Intergenic	5	72574186	72580977	6792	2	121232377	ENST00000506250.1	23577	NA
GNA13	G protein subunit alpha 13	0.245254	-0.217765	0.708273	3.18014	1.13918	0.270133	0.752183	-4.94026	peak_68664	Day0vsDay15	chr17	65027308	65028806	1499	*	Intron	17	65013788	65055774	41987	2	10672	ENST00000541118.1	26968	ENSG00000120063
MFAP5	microfibril associated protein 5	0.245256	-0.232396	0.722907	1.07146	1.1276	0.275571	0.594304	-5.09353	peak_34330	Day0vsDay27	chr12	8644098	8645449	1352	*	Intron	12	8641246	8650554	9309	2	8076	ENST00000543467.5	5105	ENSG00000197614
RALY	RALY heterogeneous nuclear ribonucleoprotein	0.245266	-0.168502	0.659034	1.91539	1.26223	0.222882	0.539725	-4.9664	peak_97672	Day0vsDay27	chr20	34081645	34082752	1108	*	3' UTR	20	34077213	34108308	31096	1	22913	ENST00000489384.1	4432	ENSG00000125970
C20orf203	chromosome 20 open reading frame 203	0.245267	-0.541004	1.03154	1.46098	0.653576	0.521822	0.945259	-5.37929	peak_97514	Day0vsDay8	chr20	32663737	32665670	1934	*	Intron	20	32650390	32657362	6973	2	284805	ENST00000360785.6	-6375	ENSG00000198547
CPT1A	carnitine palmitoyltransferase 1A	0.245273	-0.170598	0.661144	1.70563	1.23749	0.231493	0.743587	-4.85547	peak_29215	Day0vsDay15	chr11	68854519	68856007	1489	*	Distal Intergenic	11	68812438	68844410	31973	2	1374	ENST00000561996.1	-10109	ENSG00000110090
LOC101928421	uncharacterized LOC101928421	0.245283	-0.124985	0.615551	2.17727	1.37312	0.183427	0.731988	-4.71808	peak_145927	Day0vsDay15	chr7	35492615	35493071	457	*	Distal Intergenic	7	35614650	35622939	8290	2	101928421	ENST00000664446.1	129868	NA
LINC02876	long intergenic non-protein coding RNA 2876	0.245293	-0.419801	0.910387	1.27392	0.766187	0.452379	0.935999	-5.46089	peak_67993	Day0vsDay8	chr17	52991307	52991769	463	*	Distal Intergenic	17	52985520	52987652	2133	1	100506650	ENST00000623702.1	5787	ENSG00000227011
FRAS1	Fraser extracellular matrix complex subunit 1	0.245299	-0.230327	0.720926	0.191018	1.06902	0.296547	0.76047	-5.04022	peak_121121	Day0vsDay15	chr4	78475298	78475665	368	*	Exon	4	78419038	78446633	27596	1	80144	ENST00000510944.3	56260	ENSG00000138759
PREX1	phosphatidylinositol-3,4,5-trisphosphate dependent Rac exchange factor 1	0.245312	-0.197582	0.688205	1.79557	1.17146	0.257302	0.575877	-5.05876	peak_98972	Day0vsDay27	chr20	48626538	48627627	1090	*	3' UTR	20	48642113	48642738	626	2	57580	ENST00000496915.1	15111	ENSG00000124126
ALDH3B2	aldehyde dehydrogenase 3 family member B2	0.24532	-0.76304	1.25368	0.580166	0.505106	0.619101	0.955795	-5.42423	peak_29109	Day0vsDay8	chr11	67663682	67665111	1430	*	Promoter (<=1kb)	11	67663067	67665301	2235	2	222	ENST00000531248.1	190	ENSG00000132746
TDRP	testis development related protein	0.245324	-0.590791	1.08144	0.446414	0.610658	0.548723	0.947642	-5.3963	peak_153929	Day0vsDay8	chr8	477554	477808	255	*	3' UTR	8	492630	495010	2381	2	157695	ENST00000524229.1	17202	ENSG00000180190
GRM4	glutamate metabotropic receptor 4	0.245324	-0.210211	0.700859	1.39802	1.11629	0.276238	0.753974	-4.95473	peak_136875	Day0vsDay15	chr6	34067821	34068822	1002	*	Intron	6	34022138	34063635	41498	2	2914	ENST00000545715.5	-4186	ENSG00000124493
MIR3158-2	microRNA 3158-2	0.245326	-0.278986	0.769638	1.14147	0.976472	0.34198	0.654885	-5.28181	peak_21600	Day0vsDay27	chr10	101602665	101603281	617	*	Promoter (1-2kb)	10	101601417	101601497	81	2	100423033	ENST00000637571.1	-1168	ENSG00000283558
CREB3L2	cAMP responsive element binding protein 3 like 2	0.245327	-0.356297	0.846951	-0.258721	0.845235	0.406998	0.803238	-5.19673	peak_151781	Day0vsDay15	chr7	137903494	137904141	648	*	Exon	7	137912834	137928269	15436	2	64764	ENST00000420629.1	24128	ENSG00000182158
LOC124900774	uncharacterized LOC124900774	0.245327	-0.245266	0.73592	1.67349	1.03653	0.311115	0.626626	-5.21759	peak_122414	Day0vsDay27	chr4	123292633	123293768	1136	*	Intron	4	123349250	123351221	1972	2	124900774	ENST00000654181.1	57453	ENSG00000287951
ERICH6B	glutamate rich 6B	0.245329	-0.370116	0.860774	2.2186	0.829705	0.417616	0.715544	-5.37723	peak_42794	Day0vsDay27	chr13	45543005	45543396	392	*	Intron	13	45534522	45550268	15747	2	220081	ENST00000504261.5	6872	ENSG00000165837
KIAA1656	KIAA1656 protein	0.245333	-0.252493	0.743158	3.07444	1.0325	0.315522	0.630924	-5.20307	peak_104606	Day0vsDay27	chr22	30381386	30382026	641	*	Promoter (1-2kb)	22	30368811	30379780	10970	2	85371	ENST00000332468.5	-1606	NA
PAM16	presequence translocase associated motor 16	0.245338	-0.193018	0.683694	1.5965	1.20483	0.244221	0.562539	-5.03801	peak_57203	Day0vsDay27	chr16	4337698	4338607	910	*	3' UTR	16	4340249	4343550	3302	2	51025	ENST00000573236.5	4943	ENSG00000217930
RAB11FIP5	RAB11 family interacting protein 5	0.245346	-0.152957	0.643649	1.7365	1.2768	0.214868	0.531033	-4.9754	peak_86138	Day0vsDay27	chr2	73169479	73170195	717	*	Distal Intergenic	2	73088942	73156721	67780	2	26056	ENST00000475951.1	-12758	ENSG00000135631
LOC124904963	uncharacterized LOC124904963	0.245348	-0.532827	1.02352	-0.747116	0.653525	0.52013	0.848522	-5.32808	peak_96868	Day0vsDay15	chr20	22844257	22844946	690	*	Distal Intergenic	20	22685464	22746111	60648	1	124904963	ENST00000635654.2	158793	ENSG00000283072
DPH7	diphthamide biosynthesis 7	0.24535	-0.562337	1.05304	-0.188282	0.630751	0.535298	0.854684	-5.26379	peak_168662	Day0vsDay15	chr9	137570646	137571194	549	*	Intron	9	137564584	137575216	10633	2	92715	ENST00000485189.5	4022	ENSG00000148399
ZC3H12C	zinc finger CCCH-type containing 12C	0.24535	-0.957653	1.44835	-0.556375	0.422743	0.67655	0.964021	-5.52531	peak_31339	Day0vsDay8	chr11	110184227	110184936	710	*	Intron	11	110135854	110171839	35986	1	85463	ENST00000453089.2	48373	ENSG00000149289
DLC1	DLC1 Rho GTPase activating protein	0.24535	-0.173138	0.663838	1.57004	1.23132	0.23399	0.743587	-4.86773	peak_155015	Day0vsDay15	chr8	13154166	13154476	311	*	Intron	8	13085189	13133474	48286	2	10395	ENST00000358919.6	-20692	ENSG00000164741
CTNNA3	catenin alpha 3	0.245362	-0.427755	0.918478	0.312235	0.75819	0.457006	0.823369	-5.2319	peak_19029	Day0vsDay15	chr10	66586165	66587896	1732	*	Intron	10	66372654	66878270	505617	2	29119	ENST00000684489.1	290374	ENSG00000183230
KRT77	keratin 77	0.245372	-0.431523	0.922267	2.58111	0.755312	0.459746	0.936366	-5.58632	peak_36225	Day0vsDay8	chr12	52732212	52732827	616	*	Exon	12	52689626	52703524	13899	2	374454	ENST00000341809.8	-28688	ENSG00000189182
MIR4425	microRNA 4425	0.245384	-0.175575	0.666342	4.11893	1.24575	0.229956	0.883689	-5.18094	peak_2831	Day0vsDay8	chr1	25030626	25031152	527	*	Distal Intergenic	1	25023503	25023586	84	1	100616365	ENST00000580572.1	7123	ENSG00000264371
HEATR3-AS1	HEATR3 antisense RNA 1	0.245402	-0.213217	0.704021	1.87538	1.10913	0.279245	0.597305	-5.14324	peak_59953	Day0vsDay27	chr16	50065621	50066800	1180	*	Promoter (<=1kb)	16	50046429	50066224	19796	2	120017339	ENST00000568130.2	0	NA
KCNMA1	potassium calcium-activated channel subfamily M alpha 1	0.245409	-0.439591	0.930409	-0.748024	0.74322	0.465627	0.826451	-5.25662	peak_19831	Day0vsDay15	chr10	77441970	77442800	831	*	Intron	10	76884878	77404025	519148	2	3778	ENST00000406533.7	-37945	ENSG00000156113
TNFAIP8	TNF alpha induced protein 8	0.245414	-0.271878	0.762706	0.159981	0.986118	0.335647	0.774686	-5.09631	peak_130088	Day0vsDay15	chr5	119287189	119288249	1061	*	Intron	5	119268754	119393084	124331	1	25816	ENST00000388882.5	18435	ENSG00000145779
ZC3H12C	zinc finger CCCH-type containing 12C	0.24542	-0.490606	0.981446	-0.556375	0.691153	0.496634	0.77094	-5.5173	peak_31339	Day0vsDay27	chr11	110184227	110184936	710	*	Intron	11	110135854	110171839	35986	1	85463	ENST00000453089.2	48373	ENSG00000149289
ADCY1	adenylate cyclase 1	0.245429	-0.385824	0.876682	-0.117326	0.805898	0.428851	0.8127	-5.19064	peak_146690	Day0vsDay15	chr7	45401140	45401705	566	*	Distal Intergenic	7	45574140	45664672	90533	1	107	ENST00000432715.5	-172435	ENSG00000164742
TRAF3IP1	TRAF3 interacting protein 1	0.245431	-0.491126	0.981989	-0.510441	0.690686	0.496922	0.771084	-5.5296	peak_94903	Day0vsDay27	chr2	238351443	238352658	1216	*	Intron	2	238347183	238397680	50498	1	26146	ENST00000462122.1	4260	ENSG00000204104
CROCC	ciliary rootlet coiled-coil, rootletin	0.245456	-0.212226	0.703139	2.11215	1.11165	0.278185	0.596373	-5.17281	peak_1963	Day0vsDay27	chr1	16937536	16940161	2626	*	Promoter (<=1kb)	1	16938909	16954357	15449	1	9696	ENST00000494191.6	0	ENSG00000058453
FLJ40288	Putative uncharacterized protein FLJ40288	0.24547	-0.143471	0.634411	0.978437	1.3098	0.204388	0.519553	-4.92932	peak_151533	Day0vsDay27	chr7	132677581	132678422	842	*	Intron	7	132659531	132672294	12764	1	286023	ENST00000573229.1	18050	ENSG00000183470
CHCHD6	coiled-coil-helix-coiled-coil-helix domain containing 6	0.245473	-0.376642	0.867588	-0.731643	0.822771	0.420867	0.809525	-5.17809	peak_113634	Day0vsDay15	chr3	126703729	126704825	1097	*	Promoter (<=1kb)	3	126704240	126957833	253594	1	84303	ENST00000503119.5	0	ENSG00000159685
HGF	hepatocyte growth factor	0.245486	-0.32566	0.816631	0.566353	0.895468	0.381624	0.79185	-5.1372	peak_149071	Day0vsDay15	chr7	81805570	81806272	703	*	Distal Intergenic	7	81758704	81770438	11735	2	3082	ENST00000421558.1	-35132	ENSG00000019991
LINC01235	long intergenic non-protein coding RNA 1235	0.245486	-0.386009	0.87698	0.587216	0.805775	0.42892	0.724161	-5.44156	peak_162414	Day0vsDay27	chr9	13627074	13628103	1030	*	Intron	9	13407521	13488125	80605	2	401492	ENST00000668698.1	-138949	ENSG00000270547
JCAD	junctional cadherin 5 associated	0.245487	-0.391572	0.882547	0.253779	0.800359	0.432597	0.81423	-5.21416	peak_17041	Day0vsDay15	chr10	30109690	30111391	1702	*	Intron	10	30047532	30115494	67963	2	57608	ENST00000465712.1	4103	ENSG00000165757
EDN2	endothelin 2	0.245488	-0.285348	0.776325	-0.665099	0.961126	0.347928	0.778723	-5.05595	peak_4523	Day0vsDay15	chr1	41469256	41470047	792	*	Distal Intergenic	1	41479454	41484085	4632	2	1907	ENST00000460255.1	14038	ENSG00000127129
PLLP	plasmolipin	0.245492	-0.839889	1.33087	-0.0148782	0.468827	0.643765	0.958995	-5.49132	peak_60472	Day0vsDay8	chr16	57299560	57301067	1508	*	Distal Intergenic	16	57256755	57284672	27918	2	51090	ENST00000569059.5	-14888	ENSG00000102934
QKI	QKI, KH domain containing RNA binding	0.245493	-0.167519	0.658506	2.17671	1.24275	0.229434	0.74346	-4.84387	peak_142713	Day0vsDay15	chr6	163459417	163459798	382	*	Intron	6	163455331	163571101	115771	1	9444	ENST00000537883.5	4086	ENSG00000112531
IRF4	interferon regulatory factor 4	0.245495	-0.276149	0.767139	4.53118	0.979296	0.340142	0.919678	-5.44469	peak_134556	Day0vsDay8	chr6	455083	455451	369	*	Intron	6	391777	396085	4309	1	3662	ENST00000469834.2	63306	ENSG00000137265
LOC105372809	uncharacterized LOC105372809	0.245511	-0.407214	0.898236	0.667261	0.786441	0.441173	0.934819	-5.35455	peak_102219	Day0vsDay8	chr21	41567790	41568732	943	*	Distal Intergenic	21	41559125	41562958	3834	2	105372809	ENST00000415820.1	-4832	NA
WBP1L	WW domain binding protein 1 like	0.245533	-0.297114	0.78818	-0.0425279	0.937884	0.358397	0.668464	-5.31584	peak_21716	Day0vsDay27	chr10	102782608	102783502	895	*	Intron	10	102776249	102816267	40019	1	54838	ENST00000369889.5	6359	ENSG00000166272
FRMPD2B	FERM and PDZ domain containing 2B (pseudogene)	0.245536	-0.603125	1.0942	-0.525092	0.599705	0.554776	0.806154	-5.57577	peak_18056	Day0vsDay27	chr10	46884821	46885511	691	*	Intron	10	46876731	46895113	18383	1	728798	ENST00000689709.1	8090	ENSG00000293529
XCL2	X-C motif chemokine ligand 2	0.245539	-0.203058	0.694136	3.57829	1.16053	0.261559	0.580351	-5.07708	peak_10293	Day0vsDay27	chr1	168535205	168536089	885	*	Distal Intergenic	1	168540768	168543997	3230	2	6846	ENST00000367819.3	7908	ENSG00000143185
FARSB	phenylalanyl-tRNA synthetase subunit beta	0.245551	-0.186457	0.677559	1.65454	1.18712	0.249985	0.568225	-5.0676	peak_93594	Day0vsDay27	chr2	222563123	222563973	851	*	Distal Intergenic	2	222566899	222656092	89194	2	10056	ENST00000281828.8	92119	ENSG00000116120
TREML3P	triggering receptor expressed on myeloid cells like 3, pseudogene	0.245571	-0.252148	0.743291	1.09919	1.03763	0.312853	0.628197	-5.18925	peak_137519	Day0vsDay27	chr6	41216642	41217613	972	*	Promoter (<=1kb)	6	41208713	41217947	9235	2	340206	ENST00000564680.5	334	ENSG00000290563
GGT8P	gamma-glutamyltransferase 8 pseudogene	0.245575	-0.281989	0.77314	2.91202	0.991369	0.334899	0.917757	-5.41609	peak_87069	Day0vsDay8	chr2	91748906	91749403	498	*	Exon	2	91775944	91781169	5226	1	645367	ENST00000418938.2	-26541	NA
ANKRD19P	ankyrin repeat domain 19, pseudogene	0.245576	-0.268913	0.760064	3.59953	0.990922	0.335394	0.774622	-5.06542	peak_164997	Day0vsDay15	chr9	92790510	92791336	827	*	Distal Intergenic	9	92809388	92888693	79306	1	138649	ENST00000473204.5	-18052	ENSG00000291168
LOC101929373	uncharacterized LOC101929373	0.245589	-0.337872	0.829049	-0.457049	0.872477	0.392288	0.695494	-5.38619	peak_17603	Day0vsDay27	chr10	41911153	41911395	243	*	Distal Intergenic	10	42242721	42276842	34122	1	101929373	ENST00000622823.4	-331326	NA
BCL2	BCL2 apoptosis regulator	0.245602	-0.140353	0.631558	1.34258	1.37408	0.187438	0.734059	-4.69931	peak_73809	Day0vsDay15	chr18	63301422	63301879	458	*	3' UTR	18	63123346	63318666	195321	2	596	ENST00000678134.1	16787	ENSG00000171791
LOC105371240	uncharacterized LOC105371240	0.245623	-0.213537	0.704783	2.18031	1.13519	0.27178	0.897453	-5.22298	peak_59845	Day0vsDay8	chr16	48880337	48881119	783	*	Distal Intergenic	16	48623458	48678423	54966	1	105371240	ENST00000702391.1	256879	ENSG00000260086
DECR2	2,4-dienoyl-CoA reductase 2	0.245626	-1.03889	1.53014	-0.107445	0.397961	0.695005	0.965401	-5.56444	peak_56558	Day0vsDay8	chr16	401410	402316	907	*	Promoter (<=1kb)	16	401858	406729	4872	1	26063	ENST00000627716.2	0	ENSG00000242612
LOC100505716	uncharacterized LOC100505716	0.245627	-0.563319	1.05457	0.607991	0.629382	0.535523	0.795721	-5.53074	peak_83645	Day0vsDay27	chr2	28286591	28286902	312	*	Intron	2	28307437	28310490	3054	2	100505716	ENST00000418963.2	23588	ENSG00000223522
ATP1B3	ATPase Na+/K+ transporting subunit beta 3	0.245634	-0.313283	0.804552	-0.17415	0.910958	0.372104	0.679612	-5.28441	peak_114913	Day0vsDay27	chr3	141893968	141894299	332	*	Intron	3	141903728	141922180	18453	1	483	ENST00000482635.1	-9429	ENSG00000069849
CDK6	cyclin dependent kinase 6	0.245645	-0.804288	1.29558	-0.0160417	0.488806	0.6305	0.95692	-5.52238	peak_149404	Day0vsDay8	chr7	92809424	92810581	1158	*	Intron	7	92604921	92833917	228997	2	1021	ENST00000265734.8	23336	ENSG00000105810
DMBX1	diencephalon/mesencephalon homeobox 1	0.245659	-0.145685	0.637003	1.92727	1.30327	0.208473	0.523207	-4.94648	peak_4936	Day0vsDay27	chr1	46488793	46490408	1616	*	Promoter (<=1kb)	1	46489836	46516216	26381	1	127343	ENST00000360032.4	0	ENSG00000197587
ANKRD44-AS1	ANKRD44 antisense RNA 1	0.245667	-0.337617	0.828952	1.49676	0.873019	0.391999	0.695396	-5.34789	peak_92366	Day0vsDay27	chr2	197161827	197162064	238	*	Intron	2	197197927	197199276	1350	1	101927596	ENST00000449346.3	-35863	ENSG00000231621
EDNRB-AS1	EDNRB antisense RNA 1	0.245683	-0.178082	0.669447	2.51632	1.20586	0.243009	0.561628	-5.04029	peak_43956	Day0vsDay27	chr13	77779496	77779752	257	*	Promoter (<=1kb)	13	77779723	77844145	64423	1	100505518	ENST00000667150.1	0	NA
LOC124903349	uncharacterized LOC124903349	0.245683	-0.195756	0.687122	2.1406	1.1846	0.251623	0.569988	-5.07014	peak_48682	Day0vsDay27	chr14	76913170	76914211	1042	*	Distal Intergenic	14	76927974	76948727	20754	2	124903349	ENST00000688632.1	34516	NA
RANBP1	RAN binding protein 1	0.245684	-0.695835	1.1872	0.144887	0.540884	0.593974	0.952882	-5.55128	peak_103500	Day0vsDay8	chr22	20122463	20124083	1621	*	Promoter (<=1kb)	22	20124139	20127181	3043	1	5902	ENST00000486575.1	-56	ENSG00000099901
CRAT37	cervical cancer-associated transcript 37	0.245685	-0.259683	0.751053	0.398689	1.01077	0.324913	0.771858	-5.04559	peak_55797	Day0vsDay15	chr15	91472140	91472835	696	*	Intron	15	91463337	91494850	31514	1	101926928	ENST00000554333.1	8803	ENSG00000258551
FOXO1	forkhead box O1	0.245704	-0.172836	0.664244	1.35529	1.23687	0.23167	0.549126	-5.00899	peak_42511	Day0vsDay27	chr13	40641027	40641413	387	*	Intron	13	40560767	40665877	105111	2	2308	ENST00000660760.1	24464	ENSG00000150907
CCM2	CCM2 scaffold protein	0.24572	-0.481025	0.972466	0.0650386	0.700835	0.490688	0.83677	-5.27688	peak_146640	Day0vsDay15	chr7	45064265	45065523	1259	*	Promoter (<=1kb)	7	45064603	45076453	11851	1	83605	ENST00000481194.1	0	ENSG00000136280
MIR7850	microRNA 7850	0.245724	-0.239473	0.73092	1.49674	1.05164	0.306021	0.763163	-5.01178	peak_75489	Day0vsDay15	chr19	2631109	2631635	527	*	Promoter (<=1kb)	19	2630715	2630793	79	1	102465838	ENST00000618087.1	394	ENSG00000277904
SLC38A7	solute carrier family 38 member 7	0.245724	-0.114034	0.605483	0.667589	1.41577	0.17072	0.729591	-4.66796	peak_60648	Day0vsDay15	chr16	58664621	58665537	917	*	3' UTR	16	58672030	58677577	5548	2	55238	ENST00000569209.1	12040	ENSG00000103042
B4GALT2	beta-1,4-galactosyltransferase 2	0.245735	-0.322833	0.814304	-0.171167	0.896886	0.380187	0.790733	-5.14556	peak_4764	Day0vsDay15	chr1	43983991	43984721	731	*	Intron	1	43979936	43991170	11235	1	8704	ENST00000309519.8	4055	ENSG00000117411
CRTAP	cartilage associated protein	0.245746	-0.124342	0.615834	1.40587	1.41717	0.173864	0.483558	-4.81714	peak_109038	Day0vsDay27	chr3	33145104	33145838	735	*	3' UTR	3	33115275	33132600	17326	1	10491	ENST00000485310.1	29829	ENSG00000170275
LINC02693	long intergenic non-protein coding RNA 2693	0.245769	-0.343072	0.834609	2.98236	0.893414	0.383647	0.927528	-5.48174	peak_65449	Day0vsDay8	chr17	21575928	21576618	691	*	Promoter (1-2kb)	17	21532615	21574517	41903	2	339263	ENST00000468381.2	-1411	ENSG00000212719
FBF1	Fas binding factor 1	0.24578	-0.136669	0.628229	1.83216	1.36976	0.187933	0.734185	-4.70626	peak_69504	Day0vsDay15	chr17	75917369	75918407	1039	*	Promoter (<=1kb)	17	75912191	75917761	5571	2	85302	ENST00000588283.1	0	ENSG00000188878
SNHG11	small nucleolar RNA host gene 11	0.245785	-0.980986	1.47256	-0.359019	0.415288	0.681918	0.964258	-5.52254	peak_98094	Day0vsDay8	chr20	38446014	38447213	1200	*	Promoter (<=1kb)	20	38446343	38450940	4598	1	128439	ENST00000659148.1	0	ENSG00000174365
DAAM1	dishevelled associated activator of morphogenesis 1	0.245789	-0.555294	1.04687	-0.944305	0.635978	0.531294	0.853051	-5.36224	peak_47457	Day0vsDay15	chr14	59139361	59139613	253	*	Intron	14	59188646	59266161	77516	1	23002	ENST00000556596.1	-49033	ENSG00000100592
LIG1	DNA ligase 1	0.245797	-0.374847	0.866441	0.861928	0.826972	0.418114	0.715854	-5.38717	peak_80239	Day0vsDay27	chr19	48135382	48135810	429	*	Promoter (1-2kb)	19	48127277	48133494	6218	2	3978	ENST00000596457.1	-1888	ENSG00000105486
SLC35C1	solute carrier family 35 member C1	0.245797	-0.626807	1.1184	-0.118308	0.583871	0.565193	0.866179	-5.33032	peak_27623	Day0vsDay15	chr11	45816659	45817883	1225	*	Intron	11	45805149	45813016	7868	1	55343	ENST00000314134.4	11510	ENSG00000181830
LOC107985841	uncharacterized LOC107985841	0.245797	-0.413415	0.90501	-0.38115	0.772875	0.447748	0.738283	-5.46233	peak_81978	Day0vsDay27	chr2	4105369	4105835	467	*	Distal Intergenic	2	4136644	4140731	4088	2	107985841	ENST00000442831.1	34896	NA
RNVU1-31	RNA, variant U1 small nuclear 31	0.245804	-0.495636	0.987243	-0.331493	0.687178	0.499087	0.840489	-5.22565	peak_8531	Day0vsDay15	chr1	145450959	145451564	606	*	Distal Intergenic	1	145465617	145465780	164	2	124904619	ENST00000605806.1	14216	ENSG00000270722
PLEKHH1	pleckstrin homology, MyTH4 and FERM domain containing H1	0.245806	-0.190652	0.682264	1.45763	1.17794	0.254597	0.747093	-4.91387	peak_47928	Day0vsDay15	chr14	67578068	67578414	347	*	Promoter (<=1kb)	14	67578563	67587548	8986	1	57475	ENST00000561370.5	-149	ENSG00000054690
LOC105375743	uncharacterized LOC105375743	0.245834	-0.266104	0.757772	2.47769	0.99823	0.330206	0.91543	-5.39498	peak_160129	Day0vsDay8	chr8	124858270	124859396	1127	*	Promoter (<=1kb)	8	124834884	124857516	22633	2	105375743	ENST00000533496.1	-754	ENSG00000255491
CHD4	chromodomain helicase DNA binding protein 4	0.24584	-0.0667821	0.558463	1.6068	1.68993	0.108456	0.72392	-4.33547	peak_34171	Day0vsDay15	chr12	6607181	6608704	1524	*	Promoter (<=1kb)	12	6556886	6607367	50482	2	1108	ENST00000644480.2	0	ENSG00000111642
AKIP1	A-kinase interacting protein 1	0.245843	-0.246926	0.738611	1.53298	1.05679	0.305026	0.621498	-5.18622	peak_25718	Day0vsDay27	chr11	8914081	8914703	623	*	Promoter (2-3kb)	11	8911465	8919537	8073	1	56672	ENST00000529942.1	2616	ENSG00000166452
MGLL	monoglyceride lipase	0.245845	-0.377117	0.868808	-0.26413	0.824856	0.419582	0.809222	-5.15357	peak_113805	Day0vsDay15	chr3	127740618	127741020	403	*	Intron	3	127692117	127736357	44241	2	11343	ENST00000398101.7	-4261	ENSG00000074416
IL10RA	interleukin 10 receptor subunit alpha	0.245855	-0.192922	0.684632	3.11742	1.17385	0.255869	0.889579	-5.23633	peak_31996	Day0vsDay8	chr11	118001564	118002463	900	*	Exon	11	117993058	117994207	1150	1	3587	ENST00000532009.1	8506	ENSG00000110324
PFDN1	prefoldin subunit 1	0.245859	-0.354166	0.845884	-0.475931	0.849325	0.404767	0.80219	-5.17964	peak_131381	Day0vsDay15	chr5	140259341	140259855	515	*	Intron	5	140245347	140281535	36189	2	5201	ENST00000512707.1	21680	ENSG00000113068
LINC02396	long intergenic non-protein coding RNA 2396	0.245861	-0.393816	0.885538	0.932432	0.796683	0.434074	0.934819	-5.34154	peak_35973	Day0vsDay8	chr12	49909186	49910011	826	*	Promoter (1-2kb)	12	49908882	49911278	2397	2	283332	ENST00000546911.5	1267	ENSG00000258135
MIR646HG	MIR646 host gene	0.245861	-0.173418	0.665141	4.00424	1.26025	0.224221	0.540951	-4.97352	peak_100004	Day0vsDay27	chr20	60167829	60168214	386	*	Intron	20	60180878	60527458	346581	1	284757	ENST00000437035.5	-12664	ENSG00000228340
ABTB1	ankyrin repeat and BTB domain containing 1	0.245862	-0.486991	0.978715	-0.431647	0.695396	0.494023	0.769245	-5.52634	peak_113787	Day0vsDay27	chr3	127651899	127652977	1079	*	Intron	3	127672935	127677026	4092	1	80325	ENST00000483857.5	-19958	ENSG00000114626
SORL1	sortilin related receptor 1	0.245875	-0.319118	0.810867	2.07293	0.923947	0.367486	0.9231	-5.44062	peak_32405	Day0vsDay8	chr11	121508104	121508794	691	*	Intron	11	121555042	121558837	3796	1	6653	ENST00000529445.1	-46248	ENSG00000137642
GTF2IRD2B	GTF2I repeat domain containing 2B	0.245881	-0.230541	0.722303	2.51442	1.06977	0.296217	0.905573	-5.29356	peak_148719	Day0vsDay8	chr7	75144464	75144806	343	*	Intron	7	75133155	75144068	10914	1	389524	ENST00000394939.3	11309	ENSG00000174428
SUSD6	sushi domain containing 6	0.245882	-0.184734	0.676499	1.46832	1.18357	0.249104	0.567341	-5.05418	peak_48125	Day0vsDay27	chr14	69684407	69684938	532	*	Intron	14	69658510	69703798	45289	1	9766	ENST00000556993.1	25897	ENSG00000100647
LSP1P4	LSP1 pseudogene 4	0.245889	-0.24696	0.738738	2.31559	1.04487	0.309679	0.625305	-5.19479	peak_87064	Day0vsDay27	chr2	91503488	91504407	920	*	Distal Intergenic	2	91636688	91655378	18691	2	654342	ENST00000608018.5	150971	ENSG00000143429
SPMAP2L	sperm microtubule associated protein 2 like	0.245898	-0.210736	0.702532	1.417	1.1162	0.276272	0.594997	-5.17576	peak_120422	Day0vsDay27	chr4	56544317	56545212	896	*	Intron	4	56557716	56596545	38830	1	100506564	ENST00000510716.1	-12504	ENSG00000249693
RUVBL1	RuvB like AAA ATPase 1	0.245904	-0.540357	1.03217	-0.687324	0.648271	0.52346	0.849934	-5.29091	peak_113847	Day0vsDay15	chr3	128220281	128220833	553	*	Intron	3	128064785	128153914	89130	2	8607	ENST00000464873.5	-66367	ENSG00000175792
LOC124900947	uncharacterized LOC124900947	0.245907	-0.229647	0.721461	0.28755	1.07523	0.294825	0.75946	-4.98927	peak_126353	Day0vsDay15	chr5	17186156	17186951	796	*	Intron	5	17105285	17216182	110898	2	124900947	ENST00000661332.1	29231	NA
LAMA3	laminin subunit alpha 3	0.245909	-0.10692	0.598738	1.67836	1.45687	0.161373	0.468704	-4.75601	peak_71882	Day0vsDay27	chr18	23928997	23930154	1158	*	Promoter (<=1kb)	18	23928625	23931691	3067	1	3909	ENST00000588164.2	372	ENSG00000053747
CTSO	cathepsin O	0.245913	-0.282485	0.774311	1.74461	0.991921	0.334321	0.917286	-5.36222	peak_123474	Day0vsDay8	chr4	156130872	156131938	1067	*	Distal Intergenic	4	155921580	155953912	32333	2	1519	ENST00000679942.1	-176960	ENSG00000256043
CEACAM18	CEA cell adhesion molecule 18	0.24593	-0.212224	0.704083	4.11709	1.156	0.263945	0.582769	-5.07735	peak_80761	Day0vsDay27	chr19	51479487	51480205	719	*	Promoter (<=1kb)	19	51478539	51491301	12763	1	729767	ENST00000396477.5	948	ENSG00000213822
SLC28A1	solute carrier family 28 member 1	0.24593	-0.504923	0.996783	-0.828614	0.678913	0.504211	0.775454	-5.52036	peak_55258	Day0vsDay27	chr15	84892779	84893391	613	*	Intron	15	84884678	84945796	61119	1	9154	ENST00000286749.3	8101	ENSG00000156222
LRP1	LDL receptor related protein 1	0.245931	-0.138586	0.630448	1.93461	1.35408	0.192426	0.73572	-4.72933	peak_36644	Day0vsDay15	chr12	57189365	57190096	732	*	Promoter (1-2kb)	12	57187369	57192969	5601	1	4035	ENST00000554118.1	1996	ENSG00000123384
EDN2	endothelin 2	0.245938	-0.377893	0.869769	1.6286	0.842346	0.411228	0.931238	-5.37921	peak_4517	Day0vsDay8	chr1	41432549	41433589	1041	*	Distal Intergenic	1	41479454	41484085	4632	2	1907	ENST00000460255.1	50496	ENSG00000127129
LINC01924	long intergenic non-protein coding RNA 1924	0.245941	-0.585961	1.07784	-0.405331	0.612797	0.546238	0.801823	-5.52938	peak_73847	Day0vsDay27	chr18	64042717	64043416	700	*	Promoter (1-2kb)	18	64041555	64159293	117739	1	284294	ENST00000649298.1	1162	ENSG00000267134
ARHGEF1	Rho guanine nucleotide exchange factor 1	0.245945	-0.293508	0.785398	1.9368	0.960253	0.349582	0.661227	-5.28308	peak_79515	Day0vsDay27	chr19	41888986	41889241	256	*	Exon	19	41892634	41895373	2740	1	9138	ENST00000598812.5	-3393	ENSG00000076928
SHANK2	SH3 and multiple ankyrin repeat domains 2	0.245959	-0.555132	1.04705	-0.604296	0.636412	0.531016	0.852937	-5.29041	peak_29498	Day0vsDay15	chr11	70756318	70756977	660	*	Intron	11	70469435	70718003	248569	2	22941	ENST00000659264.1	-38315	ENSG00000162105
LINC01300	long intergenic non-protein coding RNA 1300	0.245975	-0.494114	0.986064	1.97981	0.712423	0.485532	0.835066	-5.2678	peak_161286	Day0vsDay15	chr8	141351125	141351590	466	*	Distal Intergenic	8	141342325	141344621	2297	1	731779	ENST00000518232.1	8800	ENSG00000253595
ADAMTS15	ADAM metallopeptidase with thrombospondin type 1 motif 15	0.245984	-0.18482	0.676788	2.3736	1.20624	0.243348	0.56183	-5.04669	peak_33102	Day0vsDay27	chr11	130448273	130449270	998	*	Promoter (<=1kb)	11	130448645	130476645	28001	1	170689	ENST00000299164.4	0	ENSG00000166106
AGAP1	ArfGAP with GTPase domain, ankyrin repeat and PH domain 1	0.245985	-0.163389	0.655358	2.16864	1.2455	0.225934	0.74346	-4.82939	peak_94607	Day0vsDay15	chr2	236031399	236032125	727	*	Intron	2	236040612	236120279	79668	1	116987	ENST00000466575.5	-8487	ENSG00000157985
HOTTIP	HOXA distal transcript antisense RNA	0.245987	-0.110264	0.602239	2.56218	1.43124	0.166289	0.728757	-4.64468	peak_145463	Day0vsDay15	chr7	27219386	27220914	1529	*	Distal Intergenic	7	27201844	27207259	5416	1	100316868	ENST00000521028.4	17542	NA
CDRT15P3	CDRT15 pseudogene 3	0.245996	-0.501867	0.99386	-0.698112	0.68181	0.502411	0.841963	-5.32915	peak_89913	Day0vsDay15	chr2	131833973	131835140	1168	*	Exon	2	131794961	131801661	6701	2	408029	ENST00000623129.1	-32312	ENSG00000290618
ABR	ABR activator of RhoGEF and GTPase	0.246005	-0.406741	0.898752	1.32301	0.78119	0.442943	0.934861	-5.44571	peak_63446	Day0vsDay8	chr17	1173603	1173930	328	*	Intron	17	1091799	1179784	87986	2	29	ENST00000574266.1	5854	ENSG00000159842
CRTC3	CREB regulated transcription coactivator 3	0.246011	-1.10682	1.59884	-0.537636	0.377139	0.710488	0.967023	-5.50688	peak_55712	Day0vsDay8	chr15	90563524	90563772	249	*	Intron	15	90540082	90629275	89194	1	64784	ENST00000687075.1	23442	ENSG00000140577
LOC101929719	uncharacterized LOC101929719	0.246012	-0.221631	0.713654	0.551489	1.10543	0.282702	0.755959	-4.95867	peak_131370	Day0vsDay15	chr5	140165719	140166302	584	*	Exon	5	140161953	140173051	11099	1	101929719	ENST00000607850.1	3766	ENSG00000254363
SORCS2	sortilin related VPS10 domain containing receptor 2	0.24602	-0.114426	0.606465	2.93595	1.42035	0.171813	0.481337	-4.81364	peak_118499	Day0vsDay27	chr4	7700624	7701086	463	*	Intron	4	7734280	7740720	6441	1	57537	ENST00000505529.1	-33194	ENSG00000184985
MIR147A	microRNA 147a	0.24602	-1.20756	1.6996	-0.734567	0.350823	0.729029	0.96844	-5.52411	peak_166520	Day0vsDay8	chr9	120315803	120316231	429	*	Distal Intergenic	9	120244979	120245050	72	2	406939	ENST00000385079.1	-70753	ENSG00000207814
PPFIA1	PTPRF interacting protein alpha 1	0.246036	-0.450693	0.942766	0.984022	0.758243	0.458318	0.936235	-5.39489	peak_29433	Day0vsDay8	chr11	70352232	70352974	743	*	Promoter (1-2kb)	11	70354203	70362175	7973	1	8500	ENST00000527612.1	-1229	ENSG00000131626
DCP1A	decapping mRNA 1A	0.246041	-0.782431	1.27451	0.252437	0.495875	0.624857	0.95618	-5.51882	peak_110684	Day0vsDay8	chr3	53347062	53348116	1055	*	Promoter (<=1kb)	3	53283429	53347543	64115	2	55802	ENST00000610213.6	0	ENSG00000272886
LINC02437	long intergenic non-protein coding RNA 2437	0.246045	-0.290756	0.782845	-0.0779712	0.955118	0.350528	0.779646	-5.11126	peak_124475	Day0vsDay15	chr4	184967778	184968101	324	*	Intron	4	184988997	185005186	16190	1	107986333	ENST00000505053.1	-20896	NA
LOC101927414	uncharacterized LOC101927414	0.246052	-0.176025	0.668129	0.353871	1.20835	0.239629	0.743991	-4.89773	peak_122818	Day0vsDay15	chr4	137710781	137711992	1212	*	Intron	4	137690481	137700865	10385	2	101927414	ENST00000671270.1	-9916	NA
RANGRF	RAN guanine nucleotide release factor	0.246055	-0.177411	0.669521	1.95701	1.23546	0.233506	0.551302	-5.01648	peak_64329	Day0vsDay27	chr17	8288082	8289324	1243	*	Promoter (<=1kb)	17	8288654	8290090	1437	1	29098	ENST00000407006.8	0	ENSG00000108961
TLN2	talin 2	0.24607	-0.159349	0.651488	2.77113	1.28114	0.216465	0.532643	-4.96664	peak_53399	Day0vsDay27	chr15	62835874	62836523	650	*	Promoter (<=1kb)	15	62835645	62840590	4946	1	83660	ENST00000559174.1	229	ENSG00000171914
ADCY5	adenylate cyclase 5	0.246073	-0.201594	0.69374	1.67387	1.13937	0.266693	0.895539	-5.27569	peak_113309	Day0vsDay8	chr3	123411611	123412297	687	*	Promoter (<=1kb)	3	123282346	123413137	130792	2	111	ENST00000699715.1	840	ENSG00000173175
LOC124902683	uncharacterized LOC124902683	0.246075	-0.159746	0.651896	1.79717	1.25687	0.221866	0.742264	-4.84403	peak_28485	Day0vsDay15	chr11	62905458	62906707	1250	*	Promoter (2-3kb)	11	62909546	62918361	8816	1	124902683	ENST00000543624.1	-2839	ENSG00000257002
DSCAM	DS cell adhesion molecule	0.246079	-0.224194	0.716353	2.33936	1.10079	0.285197	0.75642	-4.97516	peak_102126	Day0vsDay15	chr21	40286662	40287539	878	*	Intron	21	40012901	40353654	340754	2	1826	ENST00000404019.2	66115	ENSG00000171587
FAM174A	family with sequence similarity 174 member A	0.24609	-0.364202	0.856382	1.25049	0.835821	0.412162	0.931238	-5.50078	peak_129455	Day0vsDay8	chr5	100550505	100551062	558	*	Intron	5	100562052	100586729	24678	1	345757	ENST00000505792.1	-10990	ENSG00000174132
CDH18	cadherin 18	0.246116	-0.240458	0.73269	1.22011	1.05151	0.305708	0.763042	-5.06265	peak_126449	Day0vsDay15	chr5	19659420	19659854	435	*	Intron	5	19721391	19804028	82638	2	1016	ENST00000508350.1	144174	ENSG00000145526
FGF11	fibroblast growth factor 11	0.246129	-0.630142	1.1224	-0.0628791	0.587894	0.565997	0.94898	-5.42577	peak_64200	Day0vsDay8	chr17	7417091	7417630	540	*	Promoter (2-3kb)	17	7420103	7444081	23979	1	2256	ENST00000575310.1	-2473	ENSG00000161958
LOC105375980	uncharacterized LOC105375980	0.246134	-0.196803	0.689071	2.24759	1.17946	0.253673	0.747093	-4.89645	peak_162456	Day0vsDay15	chr9	15142811	15143243	433	*	Intron	9	14987302	15146401	159100	2	105375980	ENST00000609203.1	3158	NA
PLEC	plectin	0.246139	-1.05713	1.54941	-0.681669	0.393882	0.698219	0.965679	-5.52226	peak_161735	Day0vsDay8	chr8	143914602	143915549	948	*	3' UTR	8	143915153	143939597	24445	2	5339	ENST00000345136.8	24048	ENSG00000178209
APBA2	amyloid beta precursor protein binding family A member 2	0.246144	-0.369933	0.862221	-0.34261	0.830188	0.415673	0.807155	-5.21049	peak_51742	Day0vsDay15	chr15	29132920	29133748	829	*	Intron	15	29070658	29102759	32102	1	321	ENST00000382938.3	62262	ENSG00000034053
MIR378C	microRNA 378c	0.246149	-0.510121	1.00242	-0.449466	0.676253	0.506628	0.843514	-5.26567	peak_24103	Day0vsDay15	chr10	130713498	130714237	740	*	Distal Intergenic	10	130962588	130962668	81	2	100422867	ENST00000578683.1	248431	ENSG00000264803
DIP2A	disco interacting protein 2 homolog A	0.246153	-0.200602	0.692908	2.12364	1.14289	0.267322	0.751154	-4.95168	peak_102990	Day0vsDay15	chr21	46536808	46537041	234	*	Promoter (1-2kb)	21	46538735	46547205	8471	1	23181	ENST00000480553.1	-1694	ENSG00000160305
ALDH1L1-AS2	ALDH1L1 antisense RNA 2	0.246165	-0.242689	0.73502	-0.00520421	1.04377	0.307827	0.623801	-5.24966	peak_113542	Day0vsDay27	chr3	126203316	126203748	433	*	Intron	3	126207255	126210166	2912	1	100862662	ENST00000500525.1	-3507	ENSG00000246022
LOC101928782	uncharacterized LOC101928782	0.246165	-0.100985	0.593316	1.87891	1.51466	0.149755	0.453006	-4.69086	peak_151441	Day0vsDay27	chr7	131899235	131899982	748	*	Promoter (1-2kb)	7	131897641	131933311	35671	1	101928782	ENST00000452219.5	1594	ENSG00000224865
FOXQ1	forkhead box Q1	0.246166	-0.436237	0.928569	0.136399	0.747728	0.462472	0.749159	-5.45727	peak_134635	Day0vsDay27	chr6	1313559	1313958	400	*	Promoter (1-2kb)	6	1312098	1314758	2661	1	94234	ENST00000296839.5	1461	ENSG00000164379
PPFIBP2	PPFIA binding protein 2	0.246168	-0.301977	0.794313	2.24961	0.946843	0.35609	0.781454	-5.108	peak_25609	Day0vsDay15	chr11	7537881	7538627	747	*	Promoter (<=1kb)	11	7538277	7610316	72040	1	8495	ENST00000527790.5	0	ENSG00000166387
GOLGA5	golgin A5	0.24617	-0.27913	0.771469	1.5793	0.971767	0.343287	0.656064	-5.26141	peak_49407	Day0vsDay27	chr14	92846426	92846875	450	*	Distal Intergenic	14	92833126	92839796	6671	1	9950	ENST00000554700.1	13300	ENSG00000066455
SEPTIN9	septin 9	0.246184	-0.322445	0.814813	0.384425	0.897405	0.379133	0.790443	-5.18767	peak_69716	Day0vsDay15	chr17	77429630	77430555	926	*	Promoter (2-3kb)	17	77426956	77488273	61318	1	10801	ENST00000586521.5	2674	ENSG00000184640
LOC102724023	glutamine amidotransferase class 1 domain containing 3B	0.246191	-0.546212	1.0386	-0.406375	0.643996	0.526176	0.851102	-5.31795	peak_100628	Day0vsDay15	chr21	5101674	5102434	761	*	Distal Intergenic	21	5116341	5128369	12029	2	102724023	ENST00000620528.5	25935	ENSG00000280071
LOC101927539	uncharacterized LOC101927539	0.246194	-0.134993	0.627382	2.13187	1.33874	0.194205	0.507714	-4.89257	peak_68173	Day0vsDay27	chr17	57605287	57606158	872	*	Promoter (2-3kb)	17	57600856	57608412	7557	2	101927539	ENST00000578662.1	2254	ENSG00000263499
TFCP2L1	transcription factor CP2 like 1	0.246196	-0.534522	1.02691	-0.359337	0.664665	0.514443	0.846465	-5.23939	peak_89110	Day0vsDay15	chr2	121293253	121294303	1051	*	Distal Intergenic	2	121216587	121285202	68616	2	29842	ENST00000263707.6	-8051	ENSG00000115112
KRT8	keratin 8	0.246201	-0.418283	0.910685	1.97845	0.789598	0.440042	0.934819	-5.48243	peak_36250	Day0vsDay8	chr12	52916635	52916974	340	*	Intron	12	52897297	52926469	29173	2	3856	ENST00000552150.5	9495	ENSG00000170421
APOBEC3H	apolipoprotein B mRNA editing enzyme catalytic subunit 3H	0.246201	-0.160366	0.652769	1.99631	1.25521	0.222458	0.742385	-4.83292	peak_105504	Day0vsDay15	chr22	39099280	39099870	591	*	Promoter (<=1kb)	22	39100279	39102558	2280	1	164668	ENST00000613996.1	-409	ENSG00000100298
CACNA1H	calcium voltage-gated channel subunit alpha1 H	0.246203	-0.502558	0.994963	3.05942	0.691009	0.498142	0.941393	-5.63936	peak_56695	Day0vsDay8	chr16	1151690	1153380	1691	*	Promoter (<=1kb)	16	1153103	1221764	68662	1	8912	ENST00000711447.1	0	ENSG00000196557
C1QL2	complement C1q like 2	0.246206	-0.292475	0.784887	-0.32804	0.947378	0.353646	0.664488	-5.31794	peak_88841	Day0vsDay27	chr2	119178615	119178894	280	*	Distal Intergenic	2	119156243	119158751	2509	2	165257	ENST00000272520.4	-19864	ENSG00000144119
PPP2R2B	protein phosphatase 2 regulatory subunit Bbeta	0.246208	-0.269013	0.761429	-0.0110955	0.993457	0.33201	0.646138	-5.20947	peak_131803	Day0vsDay27	chr5	146890829	146891114	286	*	Intron	5	146691214	146879170	187957	2	5521	ENST00000528601.5	-11659	ENSG00000156475
ERICH4	glutamate rich 4	0.246209	-0.31615	0.808569	2.08591	0.90898	0.373848	0.924813	-5.45902	peak_79453	Day0vsDay8	chr19	41449138	41450401	1264	*	Exon	19	41443156	41444765	1610	1	100170765	ENST00000378187.3	5982	ENSG00000204978
OPLAH	5-oxoprolinase, ATP-hydrolysing	0.246212	-0.280276	0.772699	1.44681	0.986891	0.336579	0.775102	-5.07039	peak_161764	Day0vsDay15	chr8	144068712	144069286	575	*	Distal Intergenic	8	144058887	144063965	5079	2	26873	ENST00000567871.2	-4747	ENSG00000178814
KLHL6	kelch like family member 6	0.246216	-0.451124	0.943557	-0.00234418	0.733876	0.471368	0.754869	-5.46176	peak_116436	Day0vsDay27	chr3	183540595	183542202	1608	*	Promoter (2-3kb)	3	183520212	183544785	24574	2	89857	ENST00000487643.1	2583	ENSG00000172578
LINC00365	long intergenic non-protein coding RNA 365	0.246222	-0.446481	0.938925	-1.13146	0.74175	0.467803	0.827557	-5.20997	peak_42077	Day0vsDay15	chr13	30039588	30040103	516	*	Distal Intergenic	13	30103178	30108868	5691	2	100874146	ENST00000413591.1	68765	ENSG00000224511
RAB7A	RAB7A, member RAS oncogene family	0.246226	-0.522155	1.01461	0.55947	0.664223	0.513388	0.781025	-5.54154	peak_113936	Day0vsDay27	chr3	128749040	128749587	548	*	Exon	3	128726352	128798425	72074	1	7879	ENST00000491681.1	22688	ENSG00000075785
SLC39A11	solute carrier family 39 member 11	0.246251	-0.285119	0.777621	3.01446	0.97701	0.341727	0.654791	-5.24377	peak_69095	Day0vsDay27	chr17	73127445	73128183	739	*	Distal Intergenic	17	73084835	73092712	7878	2	201266	ENST00000579018.5	-34733	ENSG00000133195
DHCR24-DT	DHCR24 divergent transcript	0.246252	-0.272951	0.765454	4.58358	1.0192	0.322561	0.912805	-5.41468	peak_5496	Day0vsDay8	chr1	54886722	54887795	1074	*	Promoter (<=1kb)	1	54887397	54889104	1708	1	107984958	ENST00000715517.1	0	NA
LOC101927237	uncharacterized LOC101927237	0.246274	-0.74515	1.2377	-0.233734	0.516349	0.611398	0.954761	-5.5332	peak_120720	Day0vsDay8	chr4	67073946	67074362	417	*	Distal Intergenic	4	67418542	67421054	2513	2	101927237	ENST00000503987.1	346692	ENSG00000250075
PLPP7	phospholipid phosphatase 7 (inactive)	0.246278	-0.269369	0.761926	2.4988	0.989988	0.332849	0.916823	-5.40357	peak_167704	Day0vsDay8	chr9	131324755	131326028	1274	*	Exon	9	131289812	131291445	1634	1	84814	ENST00000372261.1	34943	ENSG00000160539
TPM3	tropomyosin 3	0.246283	-0.288759	0.781324	1.51184	0.954122	0.350297	0.661638	-5.30361	peak_9158	Day0vsDay27	chr1	154198923	154199906	984	*	3' UTR	1	154191203	154194648	3446	2	7170	ENST00000515609.1	-4275	ENSG00000143549
MIR2052HG	MIR2052 host gene	0.246284	-0.38223	0.874797	2.10224	0.817073	0.424144	0.933821	-5.54354	peak_158179	Day0vsDay8	chr8	74581522	74582197	676	*	Distal Intergenic	8	74599775	74703679	103905	1	441355	ENST00000518190.4	-17578	ENSG00000254349
CTB-1I21.1	uncharacterized CTB-1I21.1	0.246287	-0.240659	0.733233	3.7577	1.07756	0.295758	0.759903	-4.98967	peak_131084	Day0vsDay15	chr5	136675198	136675934	737	*	Distal Intergenic	5	136734830	136756158	21329	1	105379191	ENST00000662288.1	-58896	ENSG00000250284
DAPK2	death associated protein kinase 2	0.246297	-0.810516	1.30311	-0.925009	0.483078	0.63377	0.890895	-5.31506	peak_53508	Day0vsDay15	chr15	63914067	63914823	757	*	Promoter (1-2kb)	15	63908253	63916592	8340	2	23604	ENST00000559731.5	1769	ENSG00000035664
ELMO1	engulfment and cell motility 1	0.246297	-0.469585	0.96218	0.32437	0.720016	0.48044	0.760329	-5.40073	peak_146064	Day0vsDay27	chr7	36809529	36809824	296	*	Distal Intergenic	7	36855367	36862150	6784	2	9844	ENST00000497024.1	52326	ENSG00000155849
MIR4477B	microRNA 4477b	0.246299	-0.19817	0.690768	0.977199	1.1522	0.262726	0.581539	-5.11273	peak_163766	Day0vsDay27	chr9	63781467	63782127	661	*	Distal Intergenic	9	63819574	63819654	81	1	100616194	ENST00000581659.1	-37447	ENSG00000266017
LOC100288637	OTU deubiquitinase 7A pseudogene	0.24631	-0.156475	0.649095	2.36244	1.33586	0.200381	0.737279	-4.74402	peak_51832	Day0vsDay15	chr15	30625422	30626998	1577	*	Promoter (<=1kb)	15	30626129	30773002	146874	1	100288637	ENST00000685924.1	0	ENSG00000187951
CLINT1	clathrin interactor 1	0.24633	-0.379671	0.872331	2.34642	0.830319	0.417164	0.715353	-5.35794	peak_132615	Day0vsDay27	chr5	157986006	157987119	1114	*	Exon	5	157785747	157859145	73399	2	9685	ENST00000411809.7	-126861	ENSG00000113282
PPP1R16A	protein phosphatase 1 regulatory subunit 16A	0.246333	-0.237182	0.729847	1.34707	1.09124	0.289747	0.757922	-4.97651	peak_161835	Day0vsDay15	chr8	144478819	144479441	623	*	Promoter (<=1kb)	8	144478351	144496686	18336	1	84988	ENST00000533088.1	468	ENSG00000160972
HSPA8	heat shock protein family A (Hsp70) member 8	0.246333	-0.287946	0.780613	4.07037	0.960507	0.349321	0.92014	-5.46535	peak_32503	Day0vsDay8	chr11	123068807	123070745	1939	*	3' UTR	11	123060118	123063230	3113	2	3312	ENST00000525624.5	-5577	ENSG00000109971
LINC00428	long intergenic non-protein coding RNA 428	0.246334	-0.318384	0.811051	2.11355	0.904169	0.375614	0.789014	-5.13657	peak_42639	Day0vsDay15	chr13	42865689	42866157	469	*	Distal Intergenic	13	42842414	42842887	474	2	104355147	ENST00000415620.1	-22802	NA
LRRC32	leucine rich repeat containing 32	0.246337	-0.112814	0.605488	1.66891	1.42869	0.169693	0.478892	-4.8139	peak_30015	Day0vsDay27	chr11	76680412	76681756	1345	*	Intron	11	76657527	76670747	13221	2	2615	ENST00000404995.5	-9665	ENSG00000137507
PBX3	PBX homeobox 3	0.246338	-0.454951	0.947627	-0.354709	0.7281	0.474163	0.830651	-5.27471	peak_166946	Day0vsDay15	chr9	126024567	126025081	515	*	Distal Intergenic	9	125865271	125935531	70261	1	5090	ENST00000428092.1	159296	ENSG00000167081
LINC01164	long intergenic non-protein coding RNA 1164	0.246353	-0.440242	0.932947	-0.0269487	0.743729	0.46484	0.75058	-5.49028	peak_24267	Day0vsDay27	chr10	131545926	131546773	848	*	Distal Intergenic	10	131772383	131777402	5020	2	399827	ENST00000684956.2	230629	ENSG00000189275
HTATSF1P2	HIV-1 Tat specific factor 1 pseudogene 2	0.246364	-0.387023	0.879751	1.83756	0.827386	0.419124	0.932991	-5.46199	peak_134798	Day0vsDay8	chr6	3026909	3027442	534	*	Exon	6	3023142	3023772	631	2	401233	ENST00000604204.1	-3137	NA
SUSD4	sushi domain containing 4	0.246374	-0.178078	0.670825	1.79546	1.20786	0.242367	0.744494	-4.90338	peak_13235	Day0vsDay15	chr1	223189628	223190777	1150	*	Distal Intergenic	1	223227603	223229450	1848	2	55061	ENST00000484503.1	38673	ENSG00000143502
TRPS1	transcriptional repressor GATA binding 1	0.246383	-0.423209	0.915974	-0.507659	0.762707	0.453668	0.742583	-5.4764	peak_159710	Day0vsDay27	chr8	115451468	115452544	1077	*	Intron	8	115414429	115492221	77793	2	7227	ENST00000518018.1	39677	ENSG00000104447
LAMA2	laminin subunit alpha 2	0.246386	-0.663488	1.15626	0.600092	0.561295	0.580219	0.951236	-5.48461	peak_140719	Day0vsDay8	chr6	129280606	129281517	912	*	Intron	6	129342383	129353716	11334	1	3908	ENST00000692206.1	-60866	ENSG00000196569
ADAM6	ADAM metallopeptidase domain 6 (pseudogene)	0.246393	-0.46421	0.956995	-0.557503	0.720728	0.479966	0.832982	-5.24223	peak_50972	Day0vsDay15	chr14	105993517	105994465	949	*	Distal Intergenic	14	105969729	105972269	2541	2	8755	ENST00000606026.2	-21248	ENSG00000290844
RIMS2	regulating synaptic membrane exocytosis 2	0.246407	-0.216845	0.709659	2.16609	1.11879	0.278158	0.596373	-5.12566	peak_159395	Day0vsDay27	chr8	103707388	103708381	994	*	Intron	8	103766227	103768501	2275	1	9699	ENST00000395361.3	-57846	ENSG00000176406
C1orf94	chromosome 1 open reading frame 94	0.246407	-0.408527	0.901342	-0.357867	0.780946	0.443394	0.735463	-5.4489	peak_3904	Day0vsDay27	chr1	34377659	34378887	1229	*	Distal Intergenic	1	34176907	34219131	42225	1	84970	ENST00000488417.2	200752	ENSG00000142698
CCSER1	coiled-coil serine rich protein 1	0.24643	-0.210615	0.703476	2.30657	1.13035	0.272685	0.752702	-4.95369	peak_121516	Day0vsDay15	chr4	90798615	90800071	1457	*	Intron	4	90815813	90951312	135500	1	401145	ENST00000515693.1	-15742	ENSG00000184305
LOC642696	uncharacterized LOC642696	0.246432	-0.24608	0.738945	2.62286	1.03746	0.31216	0.627383	-5.20395	peak_57799	Day0vsDay27	chr16	12079411	12080748	1338	*	Intron	16	12086746	12090302	3557	2	642696	ENST00000312019.2	9554	NA
MCPH1	microcephalin 1	0.246433	-0.353601	0.846466	-0.328086	0.853285	0.403001	0.704208	-5.37364	peak_154483	Day0vsDay27	chr8	6456249	6456717	469	*	Promoter (1-2kb)	8	6455202	6494531	39330	1	79648	ENST00000522020.2	1047	ENSG00000147316
LINC02259	long intergenic non-protein coding RNA 2259	0.246439	-0.172177	0.665054	1.99991	1.22408	0.236368	0.743858	-4.86752	peak_54255	Day0vsDay15	chr15	72636336	72637817	1482	*	Promoter (<=1kb)	15	72608481	72636956	28476	2	102723640	ENST00000565305.6	0	ENSG00000259783
SPTBN1	spectrin beta, non-erythrocytic 1	0.24644	-0.0694705	0.56235	1.5098	1.61698	0.120007	0.410537	-4.56028	peak_85090	Day0vsDay27	chr2	54638978	54639310	333	*	Intron	2	54652518	54660290	7773	1	6711	ENST00000496323.1	-13208	ENSG00000115306
TOX2	TOX high mobility group box family member 2	0.246465	-0.559986	1.05292	-0.0473888	0.633482	0.532892	0.853576	-5.35537	peak_98503	Day0vsDay15	chr20	44068867	44070809	1943	*	3' UTR	20	44054351	44069616	15266	1	84969	ENST00000413823.1	14516	ENSG00000124191
CSNK1G1	casein kinase 1 gamma 1	0.246471	-0.156479	0.649421	1.0165	1.31092	0.20619	0.738536	-4.76523	peak_53550	Day0vsDay15	chr15	64355422	64356733	1312	*	Promoter (<=1kb)	15	64165525	64356173	190649	2	53944	ENST00000303052.13	0	ENSG00000169118
DAB2IP	DAB2 interacting protein	0.246479	-0.537803	1.03076	-0.541765	0.652999	0.520949	0.848671	-5.28629	peak_166658	Day0vsDay15	chr9	121820304	121820916	613	*	3' UTR	9	121760340	121768526	8187	1	153090	ENST00000459906.1	59964	ENSG00000136848
COX5B	cytochrome c oxidase subunit 5B	0.246488	-0.357586	0.850561	2.35725	0.855292	0.403086	0.931149	-5.44888	peak_87367	Day0vsDay8	chr2	97626038	97628141	2104	*	Exon	2	97646062	97648383	2322	1	1329	ENST00000258424.3	-17921	ENSG00000135940
BCL11B	BCL11 transcription factor B	0.246489	-0.179756	0.672734	1.38374	1.20648	0.243234	0.74484	-4.87932	peak_49975	Day0vsDay15	chr14	99246622	99247362	741	*	Intron	14	99169287	99271485	102199	2	64919	ENST00000345514.2	24123	ENSG00000127152
MADD	MAP kinase activating death domain	0.24649	-0.378978	0.871958	0.461875	0.826123	0.419205	0.716582	-5.34419	peak_27753	Day0vsDay27	chr11	47289582	47290462	881	*	Promoter (2-3kb)	11	47292527	47325035	32509	1	8567	ENST00000405573.2	-2065	ENSG00000110514
DCTD	dCMP deaminase	0.246499	-0.459369	0.952368	0.96762	0.729033	0.47474	0.756523	-5.43166	peak_124288	Day0vsDay27	chr4	182875337	182875833	497	*	Distal Intergenic	4	182911223	182915560	4338	2	1635	ENST00000513383.5	39727	ENSG00000129187
CASP7	caspase 7	0.246509	-0.279674	0.772691	2.42908	0.980957	0.339448	0.653124	-5.24725	peak_22378	Day0vsDay27	chr10	113681884	113682299	416	*	Promoter (1-2kb)	10	113679940	113730903	50964	1	840	ENST00000369315.5	1944	ENSG00000165806
LYSMD4	LysM domain containing 4	0.246515	-0.181028	0.674057	1.13905	1.19515	0.244643	0.744966	-4.89972	peak_56272	Day0vsDay15	chr15	99755487	99756306	820	*	Distal Intergenic	15	99729498	99733561	4064	2	145748	ENST00000484050.1	-21926	ENSG00000183060
ARVCF	ARVCF delta catenin family member	0.246519	-0.160221	0.65326	3.56366	1.31861	0.204495	0.519751	-4.89609	peak_103481	Day0vsDay27	chr22	20008241	20008757	517	*	Intron	22	19981991	20016745	34755	2	421	ENST00000467828.1	7988	ENSG00000099889
ADISSP	adipose secreted signaling protein	0.246533	-0.46172	0.954786	-0.871308	0.721512	0.478126	0.832055	-5.27459	peak_95890	Day0vsDay15	chr20	3758932	3759679	748	*	Promoter (<=1kb)	20	3753508	3758678	5171	2	54976	ENST00000399683.7	-254	ENSG00000101220
MUC4	mucin 4, cell surface associated	0.246534	-0.38942	0.882489	1.07673	0.816491	0.424816	0.810985	-5.18985	peak_117219	Day0vsDay15	chr3	195761275	195762453	1179	*	3' UTR	3	195766662	195769688	3027	2	4585	ENST00000486425.1	7235	ENSG00000145113
NBPF1	NBPF member 1	0.246545	-0.355125	0.848215	-0.382695	0.861271	0.400024	0.701573	-5.33734	peak_1895	Day0vsDay27	chr1	16606768	16607490	723	*	Promoter (1-2kb)	1	16593562	16608650	15089	2	55672	ENST00000420513.1	1160	ENSG00000219481
TIGAR	TP53 induced glycolysis regulatory phosphatase	0.246549	-0.129819	0.622917	2.48841	1.36756	0.191703	0.504391	-4.86378	peak_33974	Day0vsDay27	chr12	4303750	4304250	501	*	3' UTR	12	4307763	4354549	46787	1	57103	ENST00000635110.1	-3513	ENSG00000078237
MIR4260	microRNA 4260	0.246562	-0.352631	0.845756	1.60046	0.857981	0.402033	0.93114	-5.40638	peak_12619	Day0vsDay8	chr1	209627385	209628133	749	*	Exon	1	209623444	209623510	67	2	100422894	ENST00000583107.1	-3875	ENSG00000283876
LOC105374655	uncharacterized LOC105374655	0.246574	-0.538664	1.03181	-0.672747	0.650883	0.521803	0.849155	-5.3247	peak_126073	Day0vsDay15	chr5	12467361	12468770	1410	*	Distal Intergenic	5	12553890	12574637	20748	2	105374655	ENST00000502209.2	105867	NA
PIEZO2	piezo type mechanosensitive ion channel component 2	0.246589	-0.342758	0.835936	-0.749291	0.874091	0.392405	0.69556	-5.33109	peak_71342	Day0vsDay27	chr18	11147793	11148559	767	*	Promoter (<=1kb)	18	10670241	11148588	478348	2	63895	ENST00000302079.10	29	ENSG00000154864
VWA8-AS1	VWA8 antisense RNA 1 (head to head)	0.246606	-0.4536	0.946811	-0.494124	0.73002	0.473012	0.755605	-5.51429	peak_42607	Day0vsDay27	chr13	41919602	41920323	722	*	Intron	13	41955808	41980977	25170	1	100507240	ENST00000612345.4	-35485	ENSG00000278338
CMTM3	CKLF like MARVEL transmembrane domain containing 3	0.246608	-0.566431	1.05965	-0.917708	0.630387	0.535185	0.854674	-5.36539	peak_60937	Day0vsDay15	chr16	66608407	66608845	439	*	Promoter (<=1kb)	16	66609372	66613455	4084	1	123920	ENST00000564247.1	-527	ENSG00000140931
PAPPA2	pappalysin 2	0.24661	-0.980107	1.47333	-0.441708	0.4167	0.680899	0.964258	-5.48552	peak_10636	Day0vsDay8	chr1	176878633	176879582	950	*	Intron	1	176791445	176836802	45358	1	60676	ENST00000479836.1	87188	ENSG00000116183
LOC124902157	uncharacterized LOC124902157	0.246625	-0.29158	0.784829	-0.238472	0.949831	0.352425	0.780111	-5.12302	peak_163548	Day0vsDay15	chr9	39006913	39007148	236	*	Distal Intergenic	9	38949734	38998503	48770	1	124902157	ENST00000660743.1	57179	ENSG00000287838
ARPC1B	actin related protein 2/3 complex subunit 1B	0.246626	-0.574634	1.06789	0.373297	0.628003	0.537227	0.796622	-5.4717	peak_149706	Day0vsDay27	chr7	99379288	99379515	228	*	Intron	7	99374730	99394816	20087	1	10095	ENST00000646101.2	4558	ENSG00000130429
ELOVL5	ELOVL fatty acid elongase 5	0.24664	-0.336002	0.829282	4.0892	0.884876	0.38832	0.794267	-5.14947	peak_138265	Day0vsDay15	chr6	53410554	53411181	628	*	Distal Intergenic	6	53267398	53349179	81782	2	60481	ENST00000542638.5	-61375	ENSG00000012660
LINC02970	long intergenic non-protein coding RNA 2970	0.246644	-0.542433	1.03572	0.0870836	0.649376	0.522972	0.787519	-5.52167	peak_100300	Day0vsDay27	chr20	62617876	62619068	1193	*	Distal Intergenic	20	62601126	62603355	2230	2	105372712	ENST00000650706.1	-14521	NA
SMOC2	SPARC related modular calcium binding 2	0.246645	-0.511309	1.0046	0.362684	0.674508	0.506953	0.942349	-5.41305	peak_143281	Day0vsDay8	chr6	168535984	168537143	1160	*	Intron	6	168441184	168667992	226809	1	64094	ENST00000356284.7	94800	ENSG00000112562
LINC01260	long intergenic non-protein coding RNA 1260	0.246654	-0.527241	1.02055	-1.16715	0.660638	0.515643	0.846726	-5.33704	peak_98581	Day0vsDay15	chr20	44700256	44700806	551	*	Intron	20	44656451	44696096	39646	2	79015	ENST00000415889.2	-4160	ENSG00000283440
RFTN1	raftlin, lipid raft linker 1	0.246667	-0.219285	0.71262	0.936403	1.09731	0.284269	0.602043	-5.16288	peak_108342	Day0vsDay27	chr3	16402871	16403600	730	*	Intron	3	16377893	16434770	56878	2	23180	ENST00000495666.5	31170	ENSG00000131378
CIMIP1	ciliary microtubule inner protein 1	0.246673	-0.401656	0.895003	1.90123	0.790607	0.438245	0.934819	-5.53364	peak_99784	Day0vsDay8	chr20	58129756	58130327	572	*	Distal Intergenic	20	58150902	58161150	10249	1	128602	ENST00000371168.4	-20575	ENSG00000124237
MIR4472-1	microRNA 4472-1	0.246674	-0.276668	0.770017	4.47847	0.99192	0.334776	0.917726	-5.43881	peak_161430	Day0vsDay8	chr8	142160426	142161268	843	*	Intron	8	142176339	142176418	80	1	100616268	ENST00000584349.1	-15071	ENSG00000265247
SRSF6	serine and arginine rich splicing factor 6	0.246682	-0.389497	0.882861	-0.22907	0.80374	0.43007	0.725152	-5.42338	peak_98432	Day0vsDay27	chr20	43389869	43390564	696	*	Distal Intergenic	20	43457893	43463605	5713	1	6431	ENST00000668808.1	-67329	ENSG00000124193
ESCO2	establishment of sister chromatid cohesion N-acetyltransferase 2	0.246687	-0.22627	0.719643	-0.0360351	1.08114	0.291241	0.758017	-4.98816	peak_155854	Day0vsDay15	chr8	27763847	27764142	296	*	Intron	8	27771949	27776870	4922	1	157570	ENST00000523566.5	-7807	ENSG00000171320
PMF1	polyamine modulated factor 1	0.246697	-0.401998	0.895392	2.3317	0.8111	0.428146	0.812455	-5.19758	peak_9390	Day0vsDay15	chr1	156217705	156218389	685	*	Intron	1	156213026	156239718	26693	1	11243	ENST00000497069.2	4679	ENSG00000160783
HRH2	histamine receptor H2	0.246699	-0.906148	1.39955	0.425804	0.444804	0.661416	0.961226	-5.50065	peak_133761	Day0vsDay8	chr5	175729501	175730326	826	*	Distal Intergenic	5	175683168	175710725	27558	1	3274	ENST00000624694.2	46333	ENSG00000113749
UBASH3B	ubiquitin associated and SH3 domain containing B	0.246702	-0.128059	0.621464	2.20914	1.36726	0.189007	0.734299	-4.71614	peak_32467	Day0vsDay15	chr11	122697618	122698724	1107	*	Intron	11	122709262	122779595	70334	1	84959	ENST00000526386.5	-10538	ENSG00000154127
SCN5A	sodium voltage-gated channel alpha subunit 5	0.246705	-0.718971	1.21238	-0.762026	0.53428	0.600449	0.95305	-5.5094	peak_109327	Day0vsDay8	chr3	38649298	38650417	1120	*	Promoter (<=1kb)	3	38548062	38649687	101626	2	6331	ENST00000333535.9	0	ENSG00000183873
ANKZF1	ankyrin repeat and zinc finger peptidyl tRNA hydrolase 1	0.246707	-0.116734	0.610148	2.43243	1.47747	0.157723	0.464027	-4.7204	peak_93434	Day0vsDay27	chr2	219229050	219230467	1418	*	Promoter (<=1kb)	2	219229783	219230756	974	1	55139	ENST00000464763.5	0	ENSG00000163516
CCDC66	coiled-coil domain containing 66	0.246714	-0.429263	0.922692	-0.419697	0.756981	0.457368	0.745221	-5.45551	peak_110878	Day0vsDay27	chr3	56611997	56613284	1288	*	Promoter (2-3kb)	3	56615869	56621818	5950	1	285331	ENST00000480884.5	-2585	ENSG00000180376
PPP1R16B	protein phosphatase 1 regulatory subunit 16B	0.246723	-0.152348	0.645795	1.46608	1.30502	0.208221	0.73882	-4.77841	peak_98146	Day0vsDay15	chr20	38862674	38863663	990	*	Intron	20	38838448	38895698	57251	1	26051	ENST00000463749.1	24226	ENSG00000101445
LOC124904358	uncharacterized LOC124904358	0.246731	-0.262774	0.756236	1.71949	1.01187	0.324422	0.913753	-5.34625	peak_74222	Day0vsDay8	chr18	74007744	74008354	611	*	Intron	18	73947880	73957974	10095	1	124904358	ENST00000667770.1	59864	ENSG00000287314
UGT3A1	UDP glycosyltransferase family 3 member A1	0.246735	-0.801012	1.29448	-0.34784	0.488126	0.630247	0.95692	-5.48821	peak_127083	Day0vsDay8	chr5	36015443	36016200	758	*	Distal Intergenic	5	35960756	36001028	40273	2	133688	ENST00000625798.2	-14415	ENSG00000145626
PRKG1	protein kinase cGMP-dependent 1	0.246743	-0.137256	0.630743	1.05968	1.34316	0.195422	0.73622	-4.75298	peak_18519	Day0vsDay15	chr10	51073620	51075041	1422	*	Promoter (<=1kb)	10	51074304	52062862	988559	1	5592	ENST00000645324.1	0	ENSG00000185532
CTNNA1	catenin alpha 1	0.246746	-0.275098	0.76859	-0.155699	0.980091	0.337603	0.775528	-5.07347	peak_131218	Day0vsDay15	chr5	138610313	138610726	414	*	Promoter (<=1kb)	5	138610967	138810089	199123	1	1495	ENST00000517980.5	-241	ENSG00000044115
LINC01299	long intergenic non-protein coding RNA 1299	0.246748	-0.418677	0.912173	-0.680347	0.768621	0.450219	0.739823	-5.43767	peak_157812	Day0vsDay27	chr8	65584707	65585428	722	*	Distal Intergenic	8	65526738	65562781	36044	2	286186	ENST00000520902.2	-21926	ENSG00000254081
PTPRD-AS1	PTPRD antisense RNA 1	0.246749	-0.0984888	0.591986	1.50421	1.50227	0.152556	0.456877	-4.71456	peak_162284	Day0vsDay27	chr9	8857053	8858180	1128	*	Promoter (<=1kb)	9	8858084	8861724	3641	1	101929407	ENST00000430766.2	0	ENSG00000225706
DNER	delta/notch like EGF repeat containing	0.24676	-0.509731	1.00325	0.725683	0.676127	0.505944	0.942349	-5.51554	peak_93873	Day0vsDay8	chr2	229586731	229587800	1070	*	Promoter (<=1kb)	2	229580154	229587177	7024	2	92737	ENST00000482831.1	0	ENSG00000187957
CFAP92	cilia and flagella associated protein 92 (putative)	0.246771	-0.358873	0.852414	0.651575	0.844567	0.407363	0.803563	-5.20101	peak_113967	Day0vsDay15	chr3	128967741	128968114	374	*	Promoter (2-3kb)	3	128945579	128965645	20067	2	57501	ENST00000511204.1	-2096	ENSG00000114656
C6orf118	chromosome 6 open reading frame 118	0.246771	-0.231483	0.725026	1.23717	1.07343	0.296534	0.76047	-5.00753	peak_142810	Day0vsDay15	chr6	165097895	165098924	1030	*	Distal Intergenic	6	165280033	165282022	1990	2	168090	ENST00000491176.1	183098	ENSG00000112539
SGCA	sarcoglycan alpha	0.246773	-0.203199	0.696745	2.28772	1.15801	0.26298	0.749315	-4.92053	peak_67836	Day0vsDay15	chr17	50168836	50169817	982	*	Promoter (<=1kb)	17	50170030	50175605	5576	1	6442	ENST00000683544.1	-213	ENSG00000108823
ADAMTS2	ADAM metallopeptidase with thrombospondin type 1 motif 2	0.246775	-0.146357	0.639907	2.73345	1.33587	0.200621	0.514931	-4.89772	peak_134195	Day0vsDay27	chr5	179198856	179199213	358	*	Intron	5	179114289	179122839	8551	2	9509	ENST00000523450.1	-76017	ENSG00000087116
PABPC1P2	poly(A) binding protein cytoplasmic 1 pseudogene 2	0.246775	-0.544203	1.03775	0.643154	0.646687	0.524465	0.945845	-5.46353	peak_90417	Day0vsDay8	chr2	146458484	146459131	648	*	Distal Intergenic	2	146587506	146589310	1805	1	728773	ENST00000471997.1	-128375	NA
SELPLG	selectin P ligand	0.246782	-0.440654	0.934217	1.76659	0.756369	0.458942	0.74637	-5.42056	peak_38790	Day0vsDay27	chr12	108630983	108631247	265	*	Promoter (<=1kb)	12	108622829	108632078	9250	2	6404	ENST00000228463.6	831	ENSG00000110876
CYB5D1	cytochrome b5 domain containing 1	0.246788	-0.119857	0.613433	1.84532	1.39519	0.17676	0.486596	-4.8448	peak_64265	Day0vsDay27	chr17	7865287	7865777	491	*	Exon	17	7858285	7859505	1221	1	124637	ENST00000574196.1	7002	ENSG00000182224
GADD45G	growth arrest and DNA damage inducible gamma	0.246798	-0.20659	0.700186	2.49365	1.1602	0.261331	0.748691	-4.91128	peak_164777	Day0vsDay15	chr9	89617776	89618238	463	*	Distal Intergenic	9	89605092	89606098	1007	1	10912	ENST00000494726.1	12684	ENSG00000130222
LOC102723692	uncharacterized LOC102723692	0.246799	-0.367714	0.861313	1.65223	0.83885	0.412668	0.711737	-5.37307	peak_58203	Day0vsDay27	chr16	17116672	17116894	223	*	Intron	16	17134504	17138736	4233	1	102723692	ENST00000567344.1	-17610	ENSG00000261448
LINC02043	long intergenic non-protein coding RNA 2043	0.246822	-0.327929	0.821573	0.0502074	0.890173	0.383348	0.688517	-5.30261	peak_116708	Day0vsDay27	chr3	186821524	186821820	297	*	Intron	3	186810880	186825521	14642	2	102724699	ENST00000419745.1	3701	ENSG00000232233
TRPV4	transient receptor potential cation channel subfamily V member 4	0.246828	-0.230304	0.723959	1.70243	1.08759	0.290831	0.904188	-5.26581	peak_38928	Day0vsDay8	chr12	109852551	109853729	1179	*	3' UTR	12	109783088	109833406	50319	2	59341	ENST00000674908.1	-19145	ENSG00000111199
LINC02615	long intergenic non-protein coding RNA 2615	0.246837	-0.271862	0.765535	5.67136	0.996014	0.332701	0.916823	-5.43081	peak_122539	Day0vsDay8	chr4	128387022	128387886	865	*	Intron	4	128428022	128471606	43585	1	100507487	ENST00000693730.1	-40136	ENSG00000251432
DHRS4L2	dehydrogenase/reductase 4 like 2	0.246844	-0.431409	0.925098	3.47176	0.782028	0.444871	0.736256	-5.40207	peak_46274	Day0vsDay27	chr14	24000367	24001220	854	*	Exon	14	23995097	24005948	10852	1	317749	ENST00000560276.1	5270	ENSG00000187630
RGSL1	regulator of G protein signaling like 1	0.246851	-0.137997	0.631698	2.51674	1.33131	0.199424	0.736933	-4.75645	peak_10967	Day0vsDay15	chr1	182426320	182427612	1293	*	Intron	1	182409194	182473968	64775	1	353299	ENST00000634679.1	17126	ENSG00000121446
ST3GAL1	ST3 beta-galactoside alpha-2,3-sialyltransferase 1	0.246864	-0.0791824	0.572911	3.18943	1.63812	0.119377	0.72392	-4.39788	peak_160678	Day0vsDay15	chr8	133552029	133552916	888	*	Intron	8	133476029	133570379	94351	2	6482	ENST00000519435.5	17463	ENSG00000008513
CELF5	CUGBP Elav-like family member 5	0.246868	-0.239811	0.733547	1.43677	1.07909	0.29564	0.611876	-5.15892	peak_75586	Day0vsDay27	chr19	3275173	3276857	1685	*	Promoter (1-2kb)	19	3273905	3297076	23172	1	60680	ENST00000588350.1	1268	ENSG00000161082
CNKSR3	CNKSR family member 3	0.246873	-0.391349	0.885096	0.812301	0.801787	0.431176	0.813768	-5.24345	peak_141993	Day0vsDay15	chr6	154492010	154492502	493	*	Intron	6	154406110	154478491	72382	2	154043	ENST00000479339.5	-13519	ENSG00000153721
FBRSL1	fibrosin like 1	0.246874	-0.837802	1.33155	-0.46082	0.471773	0.641693	0.958668	-5.5379	peak_41142	Day0vsDay8	chr12	132449657	132449938	282	*	Distal Intergenic	12	132489551	132585188	95638	1	57666	ENST00000434748.2	-39613	ENSG00000112787
GALNT9	polypeptide N-acetylgalactosaminyltransferase 9	0.24688	-0.187101	0.680861	0.383984	1.17916	0.25082	0.746245	-4.91522	peak_41109	Day0vsDay15	chr12	132285479	132286401	923	*	Promoter (<=1kb)	12	132283164	132286471	3308	2	50614	ENST00000540493.1	70	ENSG00000182870
STK10	serine/threonine kinase 10	0.246888	-0.1463	0.640076	2.48899	1.31473	0.205374	0.738536	-4.77262	peak_133367	Day0vsDay15	chr5	172112818	172113504	687	*	Promoter (1-2kb)	5	172105658	172114800	9143	2	6793	ENST00000522936.5	1296	ENSG00000072786
NCALD	neurocalcin delta	0.246915	-0.0824273	0.576258	2.77517	1.56569	0.134715	0.72392	-4.49464	peak_159269	Day0vsDay15	chr8	101974710	101975540	831	*	Promoter (<=1kb)	8	101692866	101975329	282464	2	83988	ENST00000520690.5	0	ENSG00000104490
STUM	stum, mechanosensory transduction mediator homolog	0.246918	-0.171288	0.665125	1.50345	1.22383	0.233849	0.743587	-4.86214	peak_13485	Day0vsDay15	chr1	226569696	226570836	1141	*	Intron	1	226548800	226605602	56803	1	375057	ENST00000366789.6	20896	ENSG00000203685
ZMIZ1-AS1	ZMIZ1 antisense RNA 1	0.246929	-0.0896747	0.583532	2.82255	1.53584	0.14247	0.72392	-4.52263	peak_20050	Day0vsDay15	chr10	79047520	79048872	1353	*	Exon	10	79043463	79067420	23958	2	283050	ENST00000665190.1	18548	ENSG00000224596
PTPRG	protein tyrosine phosphatase receptor type G	0.246929	-0.230266	0.724123	3.1772	1.10064	0.286249	0.756527	-4.96581	peak_111137	Day0vsDay15	chr3	61505327	61506138	812	*	Distal Intergenic	3	61561569	61771395	209827	1	5793	ENST00000495879.1	-55431	ENSG00000144724
MIR8071-2	microRNA 8071-2	0.24693	-0.302805	0.796664	2.55544	0.931059	0.361839	0.783665	-5.14652	peak_50916	Day0vsDay15	chr14	105719216	105721023	1808	*	Distal Intergenic	14	105640168	105640232	65	1	102466889	ENST00000616772.1	79048	ENSG00000277030
NPY4R	neuropeptide Y receptor Y4	0.246934	-0.248572	0.74244	0.235799	1.03297	0.31274	0.766155	-5.09605	peak_17995	Day0vsDay15	chr10	46450900	46451985	1086	*	Exon	10	46461099	46465881	4783	2	5540	ENST00000612632.3	13896	ENSG00000204174
LINC01846	long intergenic non-protein coding RNA 1846	0.246936	-0.508651	1.00252	-0.819629	0.688435	0.500302	0.840976	-5.32214	peak_129373	Day0vsDay15	chr5	98359983	98361719	1737	*	Distal Intergenic	5	98085871	98161352	75482	2	105379098	ENST00000505908.2	-198631	ENSG00000248901
EFCC1	EF-hand and coiled-coil domain containing 1	0.246937	-0.426891	0.920766	-0.0208333	0.764046	0.453717	0.821991	-5.21316	peak_113976	Day0vsDay15	chr3	129033703	129034397	695	*	Exon	3	129030449	129040740	10292	1	79825	ENST00000481536.2	3254	ENSG00000114654
SMAD2	SMAD family member 2	0.246941	-0.256112	0.749995	2.28577	1.04745	0.308709	0.908932	-5.32006	peak_72945	Day0vsDay8	chr18	47981636	47982353	718	*	Distal Intergenic	18	47833096	47931146	98051	2	4087	ENST00000356825.8	-50490	ENSG00000175387
NPAS2	neuronal PAS domain protein 2	0.246945	-0.261628	0.755519	-0.163524	1.00648	0.325031	0.63986	-5.28604	peak_87615	Day0vsDay27	chr2	100994513	100995570	1058	*	Promoter (<=1kb)	2	100994443	100996055	1613	1	4862	ENST00000490052.1	70	ENSG00000170485
NRG2	neuregulin 2	0.246957	-0.269486	0.763401	-0.308263	0.991188	0.332276	0.773959	-5.08734	peak_131350	Day0vsDay15	chr5	139897108	139897873	766	*	Intron	5	139869538	139904310	34773	2	9542	ENST00000518130.1	6437	ENSG00000158458
LINC01827	long intergenic non-protein coding RNA 1827	0.246978	-0.266208	0.760165	1.34126	0.997564	0.329242	0.643878	-5.25846	peak_92259	Day0vsDay27	chr2	195562115	195563127	1013	*	Distal Intergenic	2	195569628	195572970	3343	2	105373818	ENST00000432711.1	9843	NA
LOC102723536	uncharacterized LOC102723536	0.24698	-0.256659	0.750618	3.30126	1.02306	0.319803	0.770331	-5.03845	peak_58852	Day0vsDay15	chr16	26374053	26374918	866	*	Distal Intergenic	16	26319257	26334424	15168	1	102723536	ENST00000658939.1	54796	ENSG00000231876
OVCH1-AS1	OVCH1 antisense RNA 1	0.246987	-0.268442	0.762417	3.84066	1.00128	0.330135	0.91543	-5.43151	peak_35209	Day0vsDay8	chr12	29390253	29390782	530	*	Promoter (<=1kb)	12	29389642	29487473	97832	1	101055625	ENST00000701302.1	611	ENSG00000257599
LOC105372622	uncharacterized LOC105372622	0.246993	-0.286386	0.780373	0.755718	0.966807	0.345845	0.778203	-5.11746	peak_98356	Day0vsDay15	chr20	42112331	42112774	444	*	Intron	20	42014034	42015478	1445	2	105372622	ENST00000412348.1	-96853	NA
MIR4432HG	MIR4432 host gene	0.247003	-0.287809	0.781815	1.78733	0.965928	0.346335	0.658512	-5.26095	peak_85268	Day0vsDay27	chr2	60296019	60297211	1193	*	Distal Intergenic	2	60340166	60383036	42871	2	106660609	ENST00000441598.2	85825	ENSG00000228590
FBXO22	F-box protein 22	0.247003	-0.149926	0.643932	1.89529	1.32133	0.203325	0.738496	-4.75153	peak_54579	Day0vsDay15	chr15	75925522	75925775	254	*	Intron	15	75913268	75934290	21023	1	26263	ENST00000561885.1	12254	ENSG00000167196
LINC01674	long intergenic non-protein coding RNA 1674	0.247015	-0.229907	0.723936	1.14097	1.07358	0.294544	0.611203	-5.20881	peak_100935	Day0vsDay27	chr21	13520075	13521224	1150	*	Intron	21	13516112	13574999	58888	1	102724188	ENST00000671654.1	3963	ENSG00000228159
MIR5192	microRNA 5192	0.24702	-0.742801	1.23684	0.180204	0.517288	0.610072	0.954714	-5.50912	peak_85398	Day0vsDay8	chr2	62208453	62209935	1483	*	Promoter (2-3kb)	2	62205826	62205917	92	1	100847087	ENST00000579892.1	2627	ENSG00000266097
MTIF3	mitochondrial translational initiation factor 3	0.24702	-0.194246	0.688287	1.2421	1.16035	0.258235	0.747665	-4.93372	peak_41930	Day0vsDay15	chr13	27482860	27483777	918	*	Distal Intergenic	13	27437150	27450591	13442	2	219402	ENST00000485650.5	-32269	ENSG00000122033
PLBD1-AS1	PLBD1 antisense RNA 1	0.247021	-0.172891	0.666934	1.787	1.2672	0.222372	0.539286	-4.97664	peak_34762	Day0vsDay27	chr12	14567352	14568647	1296	*	Promoter (<=1kb)	12	14567393	14622721	55329	1	101928290	ENST00000542401.2	0	ENSG00000256751
SMARCB1	SWI/SNF related BAF chromatin remodeling complex subunit B1	0.247023	-0.203205	0.697252	1.30809	1.13727	0.267554	0.586146	-5.13377	peak_104015	Day0vsDay27	chr22	23822218	23822812	595	*	Promoter (<=1kb)	22	23823108	23834353	11246	1	6598	ENST00000645799.1	-296	ENSG00000099956
RAB7B	RAB7B, member RAS oncogene family	0.247028	-0.280088	0.774145	1.40649	0.999575	0.330744	0.915457	-5.29419	peak_12313	Day0vsDay8	chr1	205977176	205977949	774	*	3' UTR	1	205983743	205992580	8838	2	338382	ENST00000622969.1	14631	ENSG00000276600
LINC01750	long intergenic non-protein coding RNA 1750	0.247047	-0.285346	0.779441	0.221739	0.964868	0.345498	0.657904	-5.28293	peak_7820	Day0vsDay27	chr1	111990019	111991209	1191	*	Promoter (<=1kb)	1	111990536	111998842	8307	1	643355	ENST00000438293.1	0	ENSG00000231437
LOC105373604	uncharacterized LOC105373604	0.247064	-0.250541	0.744669	-0.305896	1.02916	0.31449	0.629854	-5.2077	peak_89354	Day0vsDay27	chr2	126963200	126964398	1199	*	Distal Intergenic	2	127024866	127033948	9083	1	105373604	ENST00000659964.1	-60468	NA
EVL	Enah/Vasp-like	0.247067	-0.117613	0.611748	2.92673	1.44673	0.1665	0.474655	-4.77039	peak_50097	Day0vsDay27	chr14	100063611	100063803	193	*	Promoter (1-2kb)	14	100065417	100085098	19682	1	51466	ENST00000557023.1	-1614	ENSG00000196405
TCERG1L	transcription elongation regulator 1 like	0.247069	-0.944871	1.43901	-0.0692423	0.430567	0.671764	0.963375	-5.45561	peak_24207	Day0vsDay8	chr10	131213444	131214477	1034	*	Intron	10	131092391	131260336	167946	2	256536	ENST00000483040.1	45859	ENSG00000176769
FZD10	frizzled class receptor 10	0.247074	-0.761309	1.25546	-0.395507	0.509871	0.616185	0.955363	-5.48705	peak_40709	Day0vsDay8	chr12	130185602	130186369	768	*	Distal Intergenic	12	130162464	130165740	3277	1	11211	ENST00000229030.5	23138	ENSG00000111432
XDH	xanthine dehydrogenase	0.247076	-0.343553	0.837705	-0.948484	0.867107	0.39516	0.79748	-5.17066	peak_83924	Day0vsDay15	chr2	31484806	31486478	1673	*	Distal Intergenic	2	31334321	31414742	80422	2	7498	ENST00000379416.4	-70064	ENSG00000158125
ZNF488	zinc finger protein 488	0.247081	-0.103592	0.597754	1.84028	1.5252	0.144994	0.724491	-4.52009	peak_18137	Day0vsDay15	chr10	47417998	47421416	3419	*	Distal Intergenic	10	47365496	47384293	18798	2	118738	ENST00000585316.3	-33705	ENSG00000265763
HNRNPA3P1	heterogeneous nuclear ribonucleoprotein A3 pseudogene 1	0.247089	-0.310419	0.804598	0.57368	0.91867	0.368143	0.785791	-5.16399	peak_17750	Day0vsDay15	chr10	43807270	43808656	1387	*	Intron	10	43789249	43790387	1139	2	10151	ENST00000401429.1	-16883	NA
CSNK2A3	casein kinase 2 alpha 3	0.247091	-0.72717	1.22135	-0.234015	0.530299	0.602349	0.95305	-5.48557	peak_25904	Day0vsDay8	chr11	11378286	11379130	845	*	Exon	11	11351942	11353250	1309	2	283106	ENST00000528848.3	-25036	ENSG00000254598
LOC107985810	uncharacterized LOC107985810	0.247091	-0.451314	0.945497	0.0816364	0.733343	0.471024	0.754802	-5.47632	peak_84922	Day0vsDay27	chr2	49432809	49433790	982	*	Intron	2	49202126	49451896	249771	2	107985810	ENST00000635306.1	18106	NA
EXPH5	exophilin 5	0.247092	-0.280527	0.774711	1.99377	0.984896	0.337994	0.651623	-5.24326	peak_31289	Day0vsDay27	chr11	108537758	108538596	839	*	Promoter (<=1kb)	11	108511367	108538207	26841	2	23086	ENST00000533052.1	0	ENSG00000110723
RASA3-IT1	RASA3 intronic transcript 1	0.247094	-0.420878	0.915065	1.55778	0.773325	0.448627	0.935689	-5.4815	peak_45718	Day0vsDay8	chr13	114077899	114079392	1494	*	Intron	13	114107569	114108820	1252	2	100874321	ENST00000454005.1	29428	NA
LINC01854	long intergenic non-protein coding RNA 1854	0.247099	-0.219907	0.714106	2.01601	1.09771	0.286151	0.756527	-5.0084	peak_89603	Day0vsDay15	chr2	128957984	128958429	446	*	Distal Intergenic	2	129242173	129273848	31676	2	151121	ENST00000375987.3	315419	ENSG00000204460
RXRA	retinoid X receptor alpha	0.247111	-0.174933	0.669155	1.80695	1.21599	0.239133	0.743991	-4.87264	peak_168104	Day0vsDay15	chr9	134315541	134316654	1114	*	Promoter (<=1kb)	9	134317098	134406394	89297	1	6256	ENST00000484822.1	-444	ENSG00000186350
KLRC3	killer cell lectin like receptor C3	0.24712	-0.118398	0.612639	2.12425	1.40317	0.176316	0.48615	-4.83574	peak_34531	Day0vsDay27	chr12	10425259	10425618	360	*	Intron	12	10412315	10420595	8281	2	3823	ENST00000396439.7	-4664	ENSG00000205810
PTPDC1	protein tyrosine phosphatase domain containing 1	0.247122	-0.310136	0.80438	0.568819	0.919204	0.36787	0.675544	-5.34812	peak_165167	Day0vsDay27	chr9	94065510	94065945	436	*	Intron	9	94084464	94109853	25390	1	138639	ENST00000620992.5	-18519	ENSG00000158079
MUC17	mucin 17, cell surface associated	0.247122	-0.428004	0.922248	-0.781123	0.758723	0.455999	0.744252	-5.49346	peak_149927	Day0vsDay27	chr7	101049917	101050629	713	*	Promoter (2-3kb)	7	101052987	101053606	620	1	140453	ENST00000497859.1	-2358	ENSG00000169876
RPH3AL	rabphilin 3A like (without C2 domains)	0.247128	-0.252785	0.747041	3.30727	1.03166	0.31724	0.632569	-5.20354	peak_63322	Day0vsDay27	chr17	292508	293423	916	*	Intron	17	219697	306681	86985	2	9501	ENST00000570954.1	13258	ENSG00000181031
CD55	CD55 molecule (Cromer blood group)	0.24713	-0.251383	0.745643	5.23533	1.05768	0.307005	0.908012	-5.3764	peak_12470	Day0vsDay8	chr1	207335635	207337501	1867	*	Promoter (<=1kb)	1	207336578	207360399	23822	1	1604	ENST00000695831.1	0	ENSG00000196352
GGA1	golgi associated, gamma adaptin ear containing, ARF binding protein 1	0.247136	-0.130891	0.625164	2.18096	1.3551	0.189017	0.734299	-4.73268	peak_105270	Day0vsDay15	chr22	37623405	37624116	712	*	Promoter (<=1kb)	22	37623829	37627162	3334	1	26088	ENST00000475445.1	0	ENSG00000100083
LINC01671	long intergenic non-protein coding RNA 1671	0.247138	-0.30898	0.803257	0.626826	0.921595	0.367479	0.675222	-5.28796	peak_102367	Day0vsDay27	chr21	42592980	42594030	1051	*	Distal Intergenic	21	42599280	42615094	15815	2	101928233	ENST00000419628.2	21064	ENSG00000225431
FLRT1	fibronectin leucine rich transmembrane protein 1	0.247146	-0.104699	0.598992	2.13624	1.45599	0.159394	0.727272	-4.63513	peak_28574	Day0vsDay15	chr11	64060445	64061600	1156	*	Promoter (<=1kb)	11	64060424	64103513	43090	1	23769	ENST00000538550.1	21	ENSG00000126500
WIPI2	WD repeat domain, phosphoinositide interacting 2	0.247152	-0.391323	0.885627	1.87445	0.802374	0.430843	0.725811	-5.39898	peak_144373	Day0vsDay27	chr7	5174411	5174851	441	*	Distal Intergenic	7	5190196	5231524	41329	1	26100	ENST00000401525.7	-15345	ENSG00000157954
OLFML2A	olfactomedin like 2A	0.24716	-0.525486	1.01981	0.816998	0.664891	0.51416	0.944072	-5.43215	peak_166871	Day0vsDay8	chr9	124776766	124777572	807	*	Promoter (<=1kb)	9	124777133	124814882	37750	1	169611	ENST00000373580.8	0	ENSG00000185585
SLC9A5	solute carrier family 9 member A5	0.247184	-0.312545	0.806914	-0.377688	0.915377	0.369831	0.677582	-5.38033	peak_61003	Day0vsDay27	chr16	67255233	67256597	1365	*	Promoter (2-3kb)	16	67252809	67270980	18172	1	6553	ENST00000566626.1	2424	ENSG00000135740
LOC124900444	small nucleolar RNA SNORA40	0.247186	-0.11455	0.608922	3.46165	1.4843	0.156074	0.725838	-4.58112	peak_8230	Day0vsDay15	chr1	117654134	117654940	807	*	Distal Intergenic	1	117688621	117688742	122	2	124900444	ENST00000390964.1	33802	ENSG00000212266
DLGAP2	DLG associated protein 2	0.247193	-0.666866	1.16125	-0.708338	0.560556	0.580715	0.822218	-5.51076	peak_154107	Day0vsDay27	chr8	1468067	1468767	701	*	Intron	8	1501366	1708474	207109	1	9228	ENST00000612087.1	-32599	ENSG00000198010
CACNA1C	calcium voltage-gated channel subunit alpha1 C	0.247202	-0.407177	0.901581	0.928606	0.783033	0.441882	0.734418	-5.41339	peak_33785	Day0vsDay27	chr12	2651713	2652008	296	*	Promoter (<=1kb)	12	2651485	2655193	3709	1	775	ENST00000492150.2	228	ENSG00000151067
EP400	E1A binding protein p400	0.247209	-0.222825	0.717244	0.62832	1.09016	0.287334	0.605105	-5.17684	peak_41038	Day0vsDay27	chr12	131960732	131961800	1069	*	Promoter (<=1kb)	12	131960620	131994956	34337	1	57634	ENST00000703283.1	112	ENSG00000183495
SPIN1	spindlin 1	0.247219	-0.157689	0.652127	1.30362	1.27724	0.217279	0.533464	-4.97835	peak_164654	Day0vsDay27	chr9	88451174	88451692	519	*	Intron	9	88389371	88468477	79107	1	10927	ENST00000483785.1	61803	ENSG00000106723
MRPS6	mitochondrial ribosomal protein S6	0.247224	-0.166854	0.661301	1.43512	1.2605	0.223261	0.742707	-4.81864	peak_101654	Day0vsDay15	chr21	34078871	34079495	625	*	Intron	21	34073592	34360033	286442	1	64968	ENST00000362077.4	5279	ENSG00000243927
LPGAT1	lysophosphatidylglycerol acyltransferase 1	0.247235	-0.180767	0.675237	2.37281	1.20425	0.243783	0.562176	-5.04649	peak_12762	Day0vsDay27	chr1	211738491	211739284	794	*	Distal Intergenic	1	211779000	211793326	14327	2	9926	ENST00000498690.1	54042	ENSG00000123684
MIR595	microRNA 595	0.247238	-0.251844	0.746321	1.12021	1.04227	0.310546	0.765202	-5.0372	peak_153793	Day0vsDay15	chr7	158517143	158517984	842	*	Intron	7	158532718	158532813	96	2	693180	ENST00000384905.1	14829	ENSG00000207637
LOC105377709	uncharacterized LOC105377709	0.247243	-0.335925	0.830411	0.130585	0.878794	0.388927	0.794599	-5.17885	peak_132976	Day0vsDay15	chr5	167993783	167994104	322	*	Intron	5	167937717	167953469	15753	2	105377709	ENST00000523050.1	-40314	NA
FBXO45	F-box protein 45	0.247246	-0.883933	1.37842	0.0406625	0.453059	0.654904	0.961131	-5.45095	peak_117323	Day0vsDay8	chr3	196568131	196569481	1351	*	Promoter (<=1kb)	3	196568611	196587287	18677	1	200933	ENST00000440469.1	0	ENSG00000174013
SLC26A2	solute carrier family 26 member 2	0.247261	-0.980328	1.47485	-0.120272	0.417504	0.680321	0.964148	-5.47987	peak_132018	Day0vsDay8	chr5	149988447	149989204	758	*	Intron	5	149977980	149993455	15476	1	1836	ENST00000503336.1	10467	ENSG00000155850
SFMBT2	Scm like with four mbt domains 2	0.247267	-0.182478	0.677012	2.27069	1.24878	0.229546	0.74346	-4.83821	peak_15719	Day0vsDay15	chr10	7271958	7272467	510	*	Intron	10	7348142	7408745	60604	2	57713	ENST00000379711.2	136278	ENSG00000198879
HDAC4	histone deacetylase 4	0.247268	-0.124255	0.61879	1.74664	1.37956	0.181463	0.492432	-4.87227	peak_95051	Day0vsDay27	chr2	239230511	239231731	1221	*	Intron	2	239186488	239236669	50182	2	9759	ENST00000496347.1	4938	ENSG00000068024
GGACT	gamma-glutamylamine cyclotransferase	0.247275	-0.287923	0.782473	2.60232	0.957687	0.348536	0.92014	-5.42866	peak_44800	Day0vsDay8	chr13	100572767	100573672	906	*	Intron	13	100530183	100583997	53815	2	87769	ENST00000376250.6	10325	ENSG00000134864
NALCN-AS1	NALCN antisense RNA 1	0.247278	-0.657424	1.15198	1.13377	0.580826	0.568509	0.949213	-5.49767	peak_44820	Day0vsDay8	chr13	100760005	100760480	476	*	Intron	13	100708325	101059286	350962	1	100885778	ENST00000457843.1	51680	ENSG00000233009
ZNF80	zinc finger protein 80	0.247279	-0.29237	0.786928	1.46566	0.949801	0.35244	0.920238	-5.41702	peak_112914	Day0vsDay8	chr3	114221271	114222218	948	*	Intron	3	114234631	114237578	2948	2	7634	ENST00000482457.4	15360	ENSG00000174255
LOC124901782	uncharacterized LOC124901782	0.24728	-0.270415	0.764975	0.392536	0.991623	0.333522	0.774416	-5.06835	peak_153226	Day0vsDay15	chr7	155169280	155170038	759	*	Distal Intergenic	7	155196687	155198436	1750	2	124901782	ENST00000404289.1	28398	NA
EPHB1	EPH receptor B1	0.247282	-0.300399	0.794963	-0.100112	0.935885	0.359403	0.783146	-5.11575	peak_114370	Day0vsDay15	chr3	134975113	134976312	1200	*	Intron	3	135067532	135259370	191839	1	2047	ENST00000493838.1	-91220	ENSG00000154928
RBM19	RNA binding motif protein 19	0.247282	-0.492014	0.986579	0.433678	0.704477	0.489897	0.940158	-5.36128	peak_39312	Day0vsDay8	chr12	113906661	113907127	467	*	Intron	12	113914969	113927431	12463	2	9904	ENST00000552386.1	20304	ENSG00000122965
LINC02122	long intergenic non-protein coding RNA 2122	0.247286	-0.231252	0.725825	1.84873	1.08639	0.290933	0.904256	-5.27504	peak_128467	Day0vsDay8	chr5	74184730	74185501	772	*	Intron	5	74084068	74103216	19149	2	105379036	ENST00000511395.1	-81514	NA
NF2	NF2, moesin-ezrin-radixin like (MERLIN) tumor suppressor	0.247294	-0.161038	0.655626	0.569666	1.28323	0.217396	0.740597	-4.80218	peak_104534	Day0vsDay15	chr22	29623449	29624094	646	*	Intron	22	29603999	29694811	90813	1	4771	ENST00000397789.3	19450	ENSG00000186575
MAP4K1	mitogen-activated protein kinase kinase kinase kinase 1	0.247297	-0.264938	0.759531	1.25711	1.00192	0.32906	0.77311	-5.05761	peak_79074	Day0vsDay15	chr19	38617706	38619621	1916	*	Promoter (<=1kb)	19	38587641	38617924	30284	2	11184	ENST00000591517.5	0	ENSG00000104814
PLCL2	phospholipase C like 2	0.247301	-0.267215	0.761816	7.01567	0.996287	0.329848	0.91543	-5.43246	peak_108370	Day0vsDay8	chr3	16802353	16802846	494	*	Promoter (<=1kb)	3	16802651	17011084	208434	1	23228	ENST00000460467.1	0	ENSG00000154822
CTDNEP1	CTD nuclear envelope phosphatase 1	0.247307	-0.41272	0.907334	-0.115304	0.776661	0.445556	0.818796	-5.21821	peak_64178	Day0vsDay15	chr17	7251455	7252938	1484	*	Promoter (<=1kb)	17	7243591	7251734	8144	2	23399	ENST00000574322.6	0	ENSG00000175826
LRIG1	leucine rich repeats and immunoglobulin like domains 1	0.247317	-0.244232	0.738866	3.41627	1.07105	0.298617	0.614937	-5.16533	peak_111358	Day0vsDay27	chr3	66480609	66481535	927	*	Intron	3	66451558	66469245	17688	2	26018	ENST00000495671.1	-11364	ENSG00000144749
LARP1	La ribonucleoprotein 1, translational regulator	0.247324	-0.282384	0.777033	1.52998	0.969962	0.34332	0.920059	-5.42059	peak_132439	Day0vsDay8	chr5	154811749	154812224	476	*	Promoter (<=1kb)	5	154811388	154813920	2533	1	23367	ENST00000524187.1	361	ENSG00000155506
LINC00174	long intergenic non-protein coding RNA 174	0.247327	-0.262287	0.75694	1.11767	1.00598	0.325268	0.771951	-5.0728	peak_147891	Day0vsDay15	chr7	66427218	66427955	738	*	Exon	7	66376044	66401338	25295	2	285908	ENST00000421767.1	-25880	ENSG00000179406
STOML1	stomatin like 1	0.247329	-0.333557	0.828215	0.892454	0.886248	0.387154	0.793659	-5.16609	peak_54353	Day0vsDay15	chr15	73972711	73973639	929	*	Distal Intergenic	15	73983220	73986500	3281	2	9399	ENST00000561480.1	12861	ENSG00000067221
LOC124901766	uncharacterized LOC124901766	0.247348	-0.1579	0.652596	1.78542	1.27632	0.217882	0.740822	-4.81215	peak_152508	Day0vsDay15	chr7	148576503	148576984	482	*	Intron	7	148546094	148572236	26143	2	124901766	ENST00000715422.1	-4267	ENSG00000287636
LOC646938	TBC1 domain family member 2B pseudogene	0.247352	-0.298771	0.793475	0.589307	0.938819	0.357927	0.667973	-5.27786	peak_54841	Day0vsDay27	chr15	78750753	78751560	808	*	Promoter (<=1kb)	15	78752107	78753373	1267	1	646938	ENST00000434914.1	-547	ENSG00000290424
CWH43	cell wall biogenesis 43 C-terminal homolog	0.247355	-0.704379	1.19909	-0.828754	0.538719	0.595442	0.830735	-5.53015	peak_120173	Day0vsDay27	chr4	49099426	49099962	537	*	Distal Intergenic	4	49028692	49031276	2585	1	80157	ENST00000507372.1	70734	ENSG00000109182
CPVL-AS2	CPVL antisense RNA 2	0.247358	-0.273009	0.767725	1.81324	0.985311	0.33509	0.649303	-5.26589	peak_145571	Day0vsDay27	chr7	29021631	29023256	1626	*	Intron	7	29000971	29010252	9282	1	100506497	ENST00000609495.1	20660	ENSG00000272568
SDHAF3	succinate dehydrogenase complex assembly factor 3	0.247359	-0.27162	0.766338	5.84808	0.987952	0.333823	0.917206	-5.44184	peak_149509	Day0vsDay8	chr7	97117181	97118221	1041	*	Promoter (<=1kb)	7	97117698	97181763	64066	1	57001	ENST00000432641.3	0	ENSG00000196636
TKT	transketolase	0.247371	-0.646214	1.14095	-0.0211244	0.575852	0.571626	0.949285	-5.44933	peak_110678	Day0vsDay8	chr3	53269784	53270595	812	*	Distal Intergenic	3	53241895	53256052	14158	2	7086	ENST00000483706.1	-13732	ENSG00000163931
ZNF837	zinc finger protein 837	0.24738	-0.275583	0.770342	1.39821	0.999078	0.330511	0.91543	-5.33639	peak_81393	Day0vsDay8	chr19	58372897	58373622	726	*	Intron	19	58367618	58381022	13405	2	116412	ENST00000427624.2	7400	ENSG00000152475
CRPPA	CDP-L-ribitol pyrophosphorylase A	0.247389	-0.280501	0.775279	4.79558	0.992363	0.334569	0.917509	-5.43567	peak_144928	Day0vsDay8	chr7	16511273	16512107	835	*	Intron	7	16216111	16502504	286394	2	729920	ENST00000674759.1	-8769	ENSG00000214960
LOC729870	uncharacterized LOC729870	0.247395	-0.17168	0.666469	2.20181	1.23284	0.233098	0.743587	-4.86579	peak_123344	Day0vsDay15	chr4	152935663	152938240	2578	*	Promoter (<=1kb)	4	152934340	152936898	2559	2	729870	ENST00000685840.2	0	ENSG00000287642
LINC01349	long intergenic non-protein coding RNA 1349	0.247404	-0.270999	0.765808	1.90457	0.989229	0.333212	0.774177	-5.08251	peak_7217	Day0vsDay15	chr1	100613573	100614954	1382	*	Distal Intergenic	1	100627049	100640613	13565	2	100128787	ENST00000416343.2	25659	NA
LOC100129434	uncharacterized LOC100129434	0.24741	-1.17713	1.67195	-0.622463	0.359998	0.722251	0.967499	-5.54101	peak_85163	Day0vsDay8	chr2	56263396	56263900	505	*	Intron	2	56173549	56185870	12322	2	100129434	ENST00000668950.1	-77526	ENSG00000233251
GTF2I	general transcription factor IIi	0.247421	-0.487077	0.981918	-0.219533	0.698237	0.492279	0.767911	-5.50853	peak_148636	Day0vsDay27	chr7	74643167	74643932	766	*	Distal Intergenic	7	74650231	74760692	110462	1	2969	ENST00000650807.1	-6299	ENSG00000263001
SLC25A26	solute carrier family 25 member 26	0.247422	-0.189551	0.684395	1.92883	1.17366	0.252972	0.571358	-5.06542	peak_111322	Day0vsDay27	chr3	66142311	66142797	487	*	Intron	3	66133610	66378082	244473	1	115286	ENST00000676754.1	8701	ENSG00000144741
MIR4641	microRNA 4641	0.247453	-0.26068	0.755585	-0.0526996	1.01662	0.321626	0.637063	-5.20452	peak_137579	Day0vsDay27	chr6	41611108	41611423	316	*	Distal Intergenic	6	41598723	41598788	66	1	100616178	ENST00000578353.1	12385	ENSG00000266494
SMARCD3	SWI/SNF related BAF chromatin remodeling complex subunit D3	0.247459	-0.370323	0.865242	1.42317	0.856191	0.403142	0.80113	-5.14849	peak_152843	Day0vsDay15	chr7	151248272	151249498	1227	*	Promoter (<=1kb)	7	151238780	151248694	9915	2	6604	ENST00000262188.13	0	ENSG00000082014
LOC105372224	uncharacterized LOC105372224	0.247463	-0.190445	0.685371	1.74476	1.21199	0.241967	0.744383	-4.85479	peak_74701	Day0vsDay15	chr18	78793884	78794411	528	*	Distal Intergenic	18	78908629	78918993	10365	2	105372224	ENST00000578030.1	124582	NA
MBP	myelin basic protein	0.247464	-0.174714	0.669642	2.3425	1.24117	0.230337	0.743587	-4.84067	peak_74515	Day0vsDay15	chr18	77087267	77088417	1151	*	Promoter (<=1kb)	18	76984795	77087582	102788	2	4155	ENST00000580473.5	0	ENSG00000197971
COMMD9	COMM domain containing 9	0.247466	-0.244928	0.739859	0.627851	1.04884	0.306934	0.763663	-5.03919	peak_27159	Day0vsDay15	chr11	36258141	36259180	1040	*	Distal Intergenic	11	36274473	36276416	1944	2	29099	ENST00000533643.1	17236	ENSG00000110442
PPAT	phosphoribosyl pyrophosphate amidotransferase	0.247473	-0.321657	0.816603	0.456879	0.907538	0.375085	0.788706	-5.09834	peak_120416	Day0vsDay15	chr4	56424804	56425234	431	*	Intron	4	56403074	56435496	32423	2	5471	ENST00000507724.1	10262	ENSG00000128059
GTPBP1	GTP binding protein 1	0.247474	-0.335084	0.830032	-0.30642	0.880538	0.388002	0.692166	-5.43003	peak_105438	Day0vsDay27	chr22	38705327	38706229	903	*	Promoter (<=1kb)	22	38705742	38716867	11126	1	9567	ENST00000484657.5	0	ENSG00000100226
GALNT8	polypeptide N-acetylgalactosaminyltransferase 8	0.247486	-0.373955	0.868927	0.00947916	0.825482	0.417882	0.71576	-5.3723	peak_33994	Day0vsDay27	chr12	4763604	4763991	388	*	Promoter (<=1kb)	12	4763968	4768476	4509	1	26290	ENST00000535354.1	0	ENSG00000130035
PGBD5	piggyBac transposable element derived 5	0.247494	-0.48794	0.982927	-0.616004	0.699824	0.49266	0.837054	-5.24903	peak_13882	Day0vsDay15	chr1	230380108	230380993	886	*	Promoter (2-3kb)	1	230323248	230377645	54398	2	79605	ENST00000525115.1	-2463	ENSG00000177614
TMPRSS9	transmembrane serine protease 9	0.247503	-0.279939	0.774945	1.51319	0.972664	0.341201	0.776591	-5.10524	peak_75449	Day0vsDay15	chr19	2394066	2395027	962	*	Promoter (1-2kb)	19	2396178	2398822	2645	1	360200	ENST00000592650.1	-1151	ENSG00000178297
GABRG2	gamma-aminobutyric acid type A receptor subunit gamma2	0.247503	-0.303134	0.798141	3.60157	0.960787	0.349759	0.779381	-5.08699	peak_132829	Day0vsDay15	chr5	162020918	162021753	836	*	Intron	5	162036771	162097662	60892	1	2566	ENST00000640757.1	-15018	ENSG00000113327
PCSK1	proprotein convertase subtilisin/kexin type 1	0.247505	-0.467095	0.962105	-0.598203	0.717923	0.480293	0.832996	-5.32319	peak_129274	Day0vsDay15	chr5	96381590	96381831	242	*	Intron	5	96392925	96412985	20061	2	5122	ENST00000513085.1	31154	ENSG00000175426
LOC124903442	uncharacterized LOC124903442	0.247516	-0.361001	0.856033	1.15798	0.873942	0.393815	0.796666	-5.13832	peak_51152	Day0vsDay15	chr15	20340227	20342637	2411	*	Distal Intergenic	15	20301481	20331583	30103	1	124903442	ENST00000656782.1	38746	NA
SIPA1L2	signal induced proliferation associated 1 like 2	0.247519	-0.446536	0.941573	1.79504	0.761577	0.456205	0.93616	-5.49941	peak_14053	Day0vsDay8	chr1	232648174	232649486	1313	*	Distal Intergenic	1	232397993	232630571	232579	2	57568	ENST00000674801.1	-17603	ENSG00000116991
S100A1	S100 calcium binding protein A1	0.247541	-0.250466	0.745548	1.06056	1.0365	0.312437	0.627747	-5.22737	peak_9107	Day0vsDay27	chr1	153626942	153628355	1414	*	Promoter (<=1kb)	1	153627926	153632034	4109	1	6271	ENST00000368698.3	0	ENSG00000160678
GGA1	golgi associated, gamma adaptin ear containing, ARF binding protein 1	0.247544	-0.141698	0.636786	1.71389	1.31823	0.200868	0.737498	-4.77679	peak_105272	Day0vsDay15	chr22	37631639	37632263	625	*	Promoter (<=1kb)	22	37630668	37632677	2010	1	26088	ENST00000460957.1	971	ENSG00000100083
FCRL6	Fc receptor like 6	0.24755	-0.139967	0.635068	3.36581	1.37917	0.186093	0.733152	-4.70218	peak_9659	Day0vsDay15	chr1	159799579	159800684	1106	*	Promoter (<=1kb)	1	159800511	159809279	8769	1	343413	ENST00000540741.5	0	ENSG00000181036
NEK6	NIMA related kinase 6	0.24755	-0.373747	0.868848	2.30746	0.825887	0.417656	0.932131	-5.52858	peak_166812	Day0vsDay8	chr9	124238444	124239795	1352	*	Distal Intergenic	9	124257606	124352438	94833	1	10783	ENST00000540326.5	-17811	ENSG00000119408
LOC101927975	uncharacterized LOC101927975	0.247576	-0.287863	0.783015	1.88476	0.973046	0.343388	0.656172	-5.24125	peak_6747	Day0vsDay27	chr1	89719368	89719973	606	*	3' UTR	1	89788914	89790492	1579	1	101927975	ENST00000432395.1	-68941	NA
LINC02785	long intergenic non-protein coding RNA 2785	0.247586	-0.144473	0.639644	1.77129	1.30898	0.203931	0.874716	-5.06087	peak_7472	Day0vsDay8	chr1	108125407	108126036	630	*	Distal Intergenic	1	108072371	108074493	2123	1	107985124	ENST00000715660.1	53036	NA
RALGDS	ral guanine nucleotide dissociation stimulator	0.247588	-1.27912	1.77429	-0.0250337	0.337139	0.739936	0.969552	-5.52482	peak_167926	Day0vsDay8	chr9	133144079	133144756	678	*	Intron	9	133097720	133149334	51615	2	5900	ENST00000393160.7	4578	ENSG00000160271
LZTS1	leucine zipper tumor suppressor 1	0.247596	-0.322738	0.817929	0.729503	0.913963	0.372538	0.679743	-5.24244	peak_155259	Day0vsDay27	chr8	20302991	20304260	1270	*	Promoter (<=1kb)	8	20246165	20303963	57799	2	11178	ENST00000381569.5	0	ENSG00000061337
LOC105370854	uncharacterized LOC105370854	0.247604	-0.306952	0.80216	1.69108	0.925485	0.364666	0.67306	-5.30716	peak_53402	Day0vsDay27	chr15	62876698	62877507	810	*	Intron	15	62842889	62884034	41146	2	105370854	ENST00000557994.1	6527	NA
LINC03008	long intergenic non-protein coding RNA 3008	0.247612	-0.602563	1.09779	0.0400728	0.6037	0.552163	0.947733	-5.40585	peak_151262	Day0vsDay8	chr7	130151367	130153765	2399	*	Distal Intergenic	7	130141738	130142615	878	1	100128325	ENST00000470348.1	9629	ENSG00000229196
ALG1L1P	ALG1 like 1, pseudogene	0.247615	-0.233262	0.728492	1.00296	1.06733	0.297293	0.760593	-5.03436	peak_113506	Day0vsDay15	chr3	126003154	126004573	1420	*	Distal Intergenic	3	125928833	125990580	61748	2	200810	ENST00000687460.1	-12574	ENSG00000291096
RAD23B	RAD23 homolog B, nucleotide excision repair protein	0.247658	-0.83849	1.33381	0.654704	0.473804	0.641176	0.892989	-5.30136	peak_165852	Day0vsDay15	chr9	107282533	107284420	1888	*	Promoter (<=1kb)	9	107283137	107306590	23454	1	5887	ENST00000419616.5	0	ENSG00000119318
KLHL3	kelch like family member 3	0.247659	-0.465776	0.961094	-0.363032	0.719543	0.479314	0.832652	-5.25096	peak_131163	Day0vsDay15	chr5	137666056	137666731	676	*	Intron	5	137621502	137672927	51426	2	26249	ENST00000506873.5	6196	ENSG00000146021
TSHZ2	teashirt zinc finger homeobox 2	0.247659	-0.353403	0.848721	-0.14104	0.860649	0.399747	0.701403	-5.33035	peak_99458	Day0vsDay27	chr20	52983675	52984815	1141	*	Intron	20	52972358	53495330	522973	1	128553	ENST00000371497.10	11317	ENSG00000182463
DNAJC5G	DnaJ heat shock protein family (Hsp40) member C5 gamma	0.247661	-0.428609	0.923931	-0.16748	0.759092	0.455783	0.822692	-5.2479	peak_83579	Day0vsDay15	chr2	27279580	27280699	1120	*	Promoter (1-2kb)	2	27277932	27280717	2786	1	285126	ENST00000460358.1	1648	ENSG00000163793
PARK7	Parkinsonism associated deglycase	0.247663	-0.238519	0.733845	6.2444	1.05589	0.302374	0.906996	-5.37692	peak_973	Day0vsDay8	chr1	7961052	7962264	1213	*	Promoter (<=1kb)	1	7961663	7971048	9386	1	11315	ENST00000460192.5	0	ENSG00000116288
UBE2G2	ubiquitin conjugating enzyme E2 G2	0.24767	-0.33597	0.83131	2.30682	0.881005	0.38933	0.79475	-5.17264	peak_102671	Day0vsDay15	chr21	44749275	44750557	1283	*	Exon	21	44769040	44775436	6397	2	7327	ENST00000481546.1	24879	ENSG00000184787
LOC124902629	uncharacterized LOC124902629	0.247674	-0.355753	0.851102	1.13307	0.853977	0.403007	0.704208	-5.37337	peak_25862	Day0vsDay27	chr11	10899259	10900578	1320	*	Promoter (<=1kb)	11	10884158	10899364	15207	2	124902629	ENST00000668046.1	0	ENSG00000250041
LOC124901457	uncharacterized LOC124901457	0.247676	-0.225	0.720352	2.06289	1.09337	0.288658	0.904115	-5.2953	peak_142574	Day0vsDay8	chr6	161393719	161394793	1075	*	Intron	6	161353679	161355350	1672	1	124901457	ENST00000660049.1	40040	ENSG00000286498
CD300LF	CD300 molecule like family member f	0.24768	-0.397416	0.892776	-0.566624	0.795835	0.434556	0.814587	-5.27499	peak_69317	Day0vsDay15	chr17	74714353	74714813	461	*	Promoter (1-2kb)	17	74694317	74712978	18662	2	146722	ENST00000469092.5	-1375	ENSG00000186074
LOC124902436	talanin	0.247687	-0.255295	0.750669	2.48071	1.02603	0.318535	0.769567	-5.05005	peak_18899	Day0vsDay15	chr10	62694267	62695120	854	*	Intron	10	62643871	62659272	15402	1	124902436	ENST00000461412.1	50396	ENSG00000285551
NLRP6	NLR family pyrin domain containing 6	0.247693	-0.270586	0.765971	1.56017	1.01566	0.323198	0.913077	-5.31626	peak_24756	Day0vsDay8	chr11	279228	279873	646	*	Promoter (<=1kb)	11	279059	279860	802	1	171389	ENST00000527946.1	169	ENSG00000174885
LOC105376127	uncharacterized LOC105376127	0.247699	-0.389581	0.884978	-0.323374	0.813028	0.427504	0.812287	-5.20243	peak_164565	Day0vsDay15	chr9	87343935	87344418	484	*	Distal Intergenic	9	87384846	87386629	1784	2	105376127	ENST00000690842.1	42211	NA
CROCCP3	CROCC pseudogene 3	0.2477	-0.367982	0.863382	1.16566	0.840237	0.411088	0.931238	-5.26395	peak_1883	Day0vsDay8	chr1	16475451	16477295	1845	*	Promoter (<=1kb)	1	16458753	16476025	17273	2	114819	ENST00000715305.1	0	ENSG00000290842
MYH10	myosin heavy chain 10	0.247703	-0.148831	0.644237	3.77562	1.34521	0.195768	0.869277	-5.05048	peak_64347	Day0vsDay8	chr17	8476114	8478251	2138	*	3' UTR	17	8478312	8481445	3134	2	4628	ENST00000476737.1	3194	ENSG00000133026
MYH14	myosin heavy chain 14	0.247703	-0.248573	0.743979	2.31858	1.03866	0.311947	0.627202	-5.22463	peak_80566	Day0vsDay27	chr19	50190131	50190531	401	*	Promoter (1-2kb)	19	50188186	50309790	121605	1	79784	ENST00000598205.5	1945	ENSG00000105357
SH3BP5	SH3 domain binding protein 5	0.24771	-0.324682	0.820102	-0.0527719	0.897029	0.379329	0.790495	-5.13455	peak_108224	Day0vsDay15	chr3	15271740	15272359	620	*	Intron	3	15262161	15275909	13749	2	9467	ENST00000417936.5	3550	ENSG00000131370
C14orf132	chromosome 14 open reading frame 132	0.24771	-0.810018	1.30544	0.293447	0.49034	0.629475	0.956647	-5.5157	peak_49724	Day0vsDay8	chr14	96059789	96060566	778	*	Intron	14	96039384	96086809	47426	1	56967	ENST00000553782.1	20405	ENSG00000227051
MIR551A	microRNA 551a	0.247715	-0.132705	0.628134	1.18299	1.37923	0.184766	0.731988	-4.71349	peak_471	Day0vsDay15	chr1	3565122	3565973	852	*	Intron	1	3560695	3560790	96	2	693135	ENST00000385042.1	-4332	ENSG00000207776
TENT5C	terminal nucleotidyltransferase 5C	0.247723	-0.305181	0.800626	2.91467	0.963269	0.348431	0.92014	-5.41853	peak_8222	Day0vsDay8	chr1	117622011	117622982	972	*	5' UTR	1	117606048	117628389	22342	1	54855	ENST00000369448.4	15963	ENSG00000183508
DGCR5	DiGeorge syndrome critical region gene 5	0.247723	-0.194698	0.690145	0.449525	1.18342	0.25095	0.569149	-5.03075	peak_103334	Day0vsDay27	chr22	18972264	18973135	872	*	Promoter (1-2kb)	22	18970525	19031242	60718	1	26220	ENST00000440005.6	1739	ENSG00000273032
CDC42	cell division cycle 42	0.247729	-0.217808	0.713265	0.94279	1.11253	0.279812	0.597869	-5.12248	peak_2499	Day0vsDay27	chr1	22067017	22068239	1223	*	Promoter (1-2kb)	1	22065321	22092942	27622	1	998	ENST00000695800.1	1696	ENSG00000070831
TMEM95	transmembrane protein 95	0.247752	-0.240298	0.735802	1.17586	1.05223	0.304015	0.620593	-5.21864	peak_64193	Day0vsDay27	chr17	7355922	7356388	467	*	Promoter (<=1kb)	17	7355178	7357219	2042	1	339168	ENST00000330767.4	744	ENSG00000182896
MMP24	matrix metallopeptidase 24	0.247759	-0.203178	0.698697	1.21554	1.16088	0.259941	0.578878	-5.07789	peak_97759	Day0vsDay27	chr20	35207777	35208922	1146	*	Intron	20	35226690	35276998	50309	1	10893	ENST00000246186.8	-17768	ENSG00000125966
LOC124904874	uncharacterized LOC124904874	0.247761	-0.490049	0.98557	0.751721	0.702115	0.491137	0.940252	-5.40513	peak_96431	Day0vsDay8	chr20	16284767	16285062	296	*	Intron	20	16177933	16259603	81671	2	124904874	ENST00000669729.1	-25164	NA
SPTBN1	spectrin beta, non-erythrocytic 1	0.247767	-0.441539	0.937073	-0.657767	0.747292	0.46375	0.749923	-5.40895	peak_85086	Day0vsDay27	chr2	54626734	54627289	556	*	Intron	2	54652518	54660290	7773	1	6711	ENST00000496323.1	-25229	ENSG00000115306
CDS2	CDP-diacylglycerol synthase 2	0.24777	-0.252503	0.748042	2.65564	1.02978	0.316065	0.631336	-5.21341	peak_96028	Day0vsDay27	chr20	5204091	5204400	310	*	Distal Intergenic	20	5176102	5191354	15253	1	8760	ENST00000379070.3	27989	ENSG00000101290
CRTC1	CREB regulated transcription coactivator 1	0.247772	-0.398533	0.894078	0.115282	0.794643	0.435235	0.729342	-5.45662	peak_77785	Day0vsDay27	chr19	18664028	18664316	289	*	3' UTR	19	18683678	18782333	98656	1	23373	ENST00000338797.10	-19362	ENSG00000105662
LOC107986473	uncharacterized LOC107986473	0.247775	-0.206929	0.702478	1.39974	1.15472	0.263194	0.582146	-5.07072	peak_133249	Day0vsDay27	chr5	170752409	170752998	590	*	Intron	5	170747047	170758179	11133	2	107986473	ENST00000521965.1	5181	NA
ARPP19	cAMP regulated phosphoprotein 19	0.247776	-0.184569	0.68012	3.14138	1.22666	0.236217	0.554119	-5.01088	peak_52949	Day0vsDay27	chr15	52545796	52546782	987	*	Distal Intergenic	15	52551920	52557053	5134	2	10776	ENST00000565288.1	10271	ENSG00000128989
MINDY3	MINDY lysine 48 deubiquitinase 3	0.247779	-0.23325	0.728808	1.82507	1.10761	0.283	0.601015	-5.15133	peak_16332	Day0vsDay27	chr10	15831253	15832276	1024	*	Intron	10	15788828	15837299	48472	2	80013	ENST00000418767.5	5023	ENSG00000148481
POTEC	POTE ankyrin domain family member C	0.247779	-0.135374	0.630933	1.61419	1.34045	0.193659	0.73572	-4.73857	peak_71640	Day0vsDay15	chr18	14631784	14632462	679	*	Exon	18	14507339	14543600	36262	2	388468	ENST00000358970.10	-88184	ENSG00000183206
LOC107984098	uncharacterized LOC107984098	0.247789	-0.224177	0.719755	1.91063	1.08825	0.288159	0.757429	-5.01146	peak_125290	Day0vsDay15	chr5	2864008	2864496	489	*	Distal Intergenic	5	2921496	2967621	46126	1	107984098	ENST00000652017.1	-57000	NA
LOC105379110	uncharacterized LOC105379110	0.247794	-0.418164	0.913753	-0.545594	0.771261	0.448684	0.820177	-5.26599	peak_129613	Day0vsDay15	chr5	105361920	105363027	1108	*	Intron	5	104484204	105392970	908767	2	105379110	ENST00000503650.1	29943	NA
KRT83	keratin 83	0.247803	-0.147937	0.643543	1.84685	1.29976	0.208781	0.523512	-4.95741	peak_36167	Day0vsDay27	chr12	52341066	52341520	455	*	Exon	12	52314301	52321398	7098	2	3889	ENST00000293670.3	-19668	ENSG00000170523
DLEU1	deleted in lymphocytic leukemia 1	0.247804	-0.766402	1.26201	0.845041	0.510609	0.615504	0.955363	-5.50653	peak_43068	Day0vsDay8	chr13	50384806	50385086	281	*	Intron	13	50390198	50528064	137867	1	10301	ENST00000491482.5	-5112	ENSG00000176124
ZNF512B	zinc finger protein 512B	0.247818	-0.208907	0.704543	2.60163	1.1247	0.272733	0.752706	-4.95816	peak_100549	Day0vsDay15	chr20	63963928	63964571	644	*	Exon	20	63956704	63969930	13227	2	57473	ENST00000369888.6	5359	ENSG00000196700
SFSWAP	splicing factor SWAP	0.247827	-0.513048	1.0087	0.52431	0.683761	0.502809	0.842109	-5.28652	peak_41000	Day0vsDay15	chr12	131774038	131774252	215	*	Intron	12	131783468	131799737	16270	1	6433	ENST00000539506.5	-9216	ENSG00000061936
C13orf46	chromosome 13 open reading frame 46	0.247829	-0.335175	0.830832	1.10849	0.881125	0.387691	0.691936	-5.38494	peak_45685	Day0vsDay27	chr13	113989680	113990964	1285	*	Intron	13	113953705	113974076	20372	2	100507747	ENST00000636427.3	-15604	ENSG00000283199
OLFML2A	olfactomedin like 2A	0.247833	-0.657108	1.15277	-0.687301	0.567671	0.575955	0.870226	-5.33499	peak_166874	Day0vsDay15	chr9	124792853	124793589	737	*	Intron	9	124800874	124814885	14012	1	169611	ENST00000288815.5	-7285	ENSG00000185585
CFAP20DC-DT	CFAP20DC divergent transcript	0.24784	-0.365315	0.860995	-0.41472	0.838771	0.411186	0.71062	-5.3687	peak_111074	Day0vsDay27	chr3	59414171	59414535	365	*	Intron	3	59065572	59235632	170061	1	105377110	ENST00000661035.1	348599	NA
TEX101	testis expressed 101	0.247842	-0.272547	0.768232	1.11145	1.00531	0.328289	0.642748	-5.26452	peak_79652	Day0vsDay27	chr19	43407467	43408492	1026	*	Intron	19	43401496	43418597	17102	1	83639	ENST00000602198.5	5971	ENSG00000131126
LINC02641	long intergenic non-protein coding RNA 2641	0.247858	-0.257408	0.753123	1.38574	1.0652	0.301238	0.617651	-5.1662	peak_23174	Day0vsDay27	chr10	123451156	123452189	1034	*	Intron	10	123429054	123430660	1607	1	105378531	ENST00000659823.1	22102	ENSG00000286344
TEDC1	tubulin epsilon and delta complex 1	0.247872	-0.784557	1.2803	0.0922193	0.502519	0.621237	0.955949	-5.53227	peak_50861	Day0vsDay8	chr14	105503820	105504376	557	*	Distal Intergenic	14	105497626	105499229	1604	1	283643	ENST00000546492.1	6194	ENSG00000185347
TAF1B	TATA-box binding protein associated factor, RNA polymerase I subunit B	0.247889	-0.125751	0.621529	1.6605	1.42845	0.17058	0.479862	-4.7878	peak_82360	Day0vsDay27	chr2	9813572	9814331	760	*	Distal Intergenic	2	9843443	9846113	2671	1	9014	ENST00000625239.2	-29112	ENSG00000115750
ACTR3B	actin related protein 3B	0.247896	-0.382264	0.878056	-0.246842	0.815409	0.423501	0.810349	-5.22959	peak_153035	Day0vsDay15	chr7	152909982	152910638	657	*	Distal Intergenic	7	152810742	152855371	44630	1	57180	ENST00000479402.1	99240	ENSG00000133627
LMOD1	leiomodin 1	0.2479	-0.505084	1.00089	1.0751	0.685829	0.500703	0.941917	-5.51634	peak_11868	Day0vsDay8	chr1	201946078	201947204	1127	*	Promoter (<=1kb)	1	201896456	201946548	50093	2	25802	ENST00000367288.5	0	ENSG00000163431
AK2	adenylate kinase 2	0.247906	-0.398917	0.894728	0.0619769	0.808439	0.429441	0.934738	-5.35453	peak_3769	Day0vsDay8	chr1	32997826	32998640	815	*	Intron	1	33014483	33021703	7221	2	204	ENST00000466029.1	23063	ENSG00000004455
LOC124902468	uncharacterized LOC124902468	0.247907	-0.268585	0.764399	-0.141769	1.00351	0.327785	0.642301	-5.18519	peak_19986	Day0vsDay27	chr10	78542561	78543471	911	*	Exon	10	78301659	78330818	29160	1	124902468	ENST00000665488.1	240902	NA
SEMA4B	semaphorin 4B	0.247909	-0.377504	0.873323	-0.271881	0.821642	0.420018	0.717292	-5.37565	peak_55663	Day0vsDay27	chr15	90142571	90143737	1167	*	Distal Intergenic	15	90160604	90217786	57183	1	10509	ENST00000559322.5	-16867	ENSG00000185033
SOX2-OT	SOX2 overlapping transcript	0.247919	-0.686084	1.18192	0.894115	0.558388	0.583291	0.951861	-5.51038	peak_116325	Day0vsDay8	chr3	181199480	181200144	665	*	Intron	3	181175169	181632180	457012	1	347689	ENST00000644582.1	24311	ENSG00000242808
CRYGN	crystallin gamma N	0.247932	-0.249527	0.745391	0.715664	1.03308	0.312693	0.766128	-5.05956	peak_152874	Day0vsDay15	chr7	151453115	151453936	822	*	Distal Intergenic	7	151428835	151440813	11979	2	155051	ENST00000476631.5	-12302	ENSG00000127377
ADAM7-AS1	ADAM7, ADAMDEC1 and ADAM28 antisense RNA 1	0.247932	-0.649389	1.14525	-0.364221	0.57272	0.57259	0.949285	-5.47401	peak_155630	Day0vsDay8	chr8	24388739	24389157	419	*	Promoter (1-2kb)	8	24295814	24387515	91702	2	101929294	ENST00000518988.5	-1224	NA
GPRIN3	GPRIN family member 3	0.247932	-0.228743	0.724608	1.5889	1.08633	0.291189	0.608411	-5.16631	peak_121474	Day0vsDay27	chr4	89263286	89263716	431	*	Intron	4	89236383	89307800	71418	2	285513	ENST00000609438.2	44084	ENSG00000185477
LOC124902195	uncharacterized LOC124902195	0.247941	-0.160077	0.65596	2.03884	1.28736	0.215257	0.531433	-4.96618	peak_164546	Day0vsDay27	chr9	86791559	86791883	325	*	Distal Intergenic	9	86751567	86756723	5157	1	124902195	ENST00000673848.1	39992	NA
PDE6B-AS1	PDE6B antisense RNA 1	0.247942	-0.398644	0.894528	-0.0273539	0.815808	0.425012	0.721165	-5.34223	peak_117513	Day0vsDay27	chr4	656830	657376	547	*	Promoter (<=1kb)	4	653059	656213	3155	2	101928521	ENST00000468356.3	-617	NA
MIR1263	microRNA 1263	0.247952	-0.368054	0.863957	1.34652	0.837715	0.412247	0.931238	-5.47295	peak_115733	Day0vsDay8	chr3	163788239	163789167	929	*	Distal Intergenic	3	164171471	164171556	86	2	100302148	ENST00000408324.1	382389	ENSG00000221251
THEMIS2	thymocyte selection associated family member 2	0.247962	-0.286977	0.782901	0.896735	0.966084	0.346132	0.778344	-5.07067	peak_3173	Day0vsDay15	chr1	27862831	27863881	1051	*	Distal Intergenic	1	27872543	27886685	14143	1	9473	ENST00000328928.11	-8662	ENSG00000130775
PRDM16	PR/SET domain 16	0.247966	-0.288079	0.784011	1.72886	0.976417	0.341762	0.777009	-5.07791	peak_438	Day0vsDay15	chr1	3372147	3373026	880	*	Exon	1	3396491	3434293	37803	1	63976	ENST00000509860.1	-23465	ENSG00000142611
DLG5	discs large MAGUK scaffold protein 5	0.247981	-0.508572	1.00453	-0.466825	0.679416	0.503898	0.84256	-5.28487	peak_19874	Day0vsDay15	chr10	77771375	77772116	742	*	Distal Intergenic	10	77806796	77807977	1182	2	9231	ENST00000484525.1	35861	ENSG00000151208
LOC124900225	small nucleolar RNA SNORA33	0.247985	-0.8179	1.31387	0.221387	0.485632	0.632698	0.957099	-5.51715	peak_139666	Day0vsDay8	chr6	103819644	103820983	1340	*	Distal Intergenic	6	103583135	103583268	134	1	124900225	ENST00000365413.1	236509	ENSG00000202283
NTM-AS1	NTM antisense RNA 1	0.24799	-0.398262	0.894242	-1.0001	0.799836	0.433513	0.814378	-5.19404	peak_33192	Day0vsDay15	chr11	131643134	131643963	830	*	Intron	11	131622451	131663576	41126	2	101929637	ENST00000663555.1	19613	NA
ATXN2	ataxin 2	0.247998	-0.156563	0.652558	1.41603	1.27064	0.217014	0.533211	-4.99042	peak_39100	Day0vsDay27	chr12	111546768	111547045	278	*	Intron	12	111452463	111552306	99844	2	6311	ENST00000492467.6	5261	ENSG00000204842
NPHP4	nephrocystin 4	0.248006	-0.390872	0.886884	-0.201744	0.810308	0.427576	0.812287	-5.16387	peak_724	Day0vsDay15	chr1	5877363	5878293	931	*	Promoter (<=1kb)	1	5874905	5877466	2562	2	261734	ENST00000506941.1	0	ENSG00000131697
CLDN14	claudin 14	0.248012	-0.263501	0.759525	2.90298	1.04788	0.308813	0.909047	-5.32387	peak_101846	Day0vsDay8	chr21	36592883	36593650	768	*	Distal Intergenic	21	36460621	36576569	115949	2	23562	ENST00000342108.2	-16314	ENSG00000159261
CCDC26	CCDC26 long non-coding RNA	0.248015	-0.133942	0.629972	1.48757	1.34691	0.193298	0.506611	-4.88877	peak_160390	Day0vsDay27	chr8	129535855	129536106	252	*	Intron	8	129351693	129548686	196994	2	137196	ENST00000658861.1	12580	ENSG00000229140
EDN1	endothelin 1	0.248017	-0.427353	0.923386	0.2421	0.775552	0.449257	0.935913	-5.27604	peak_135417	Day0vsDay8	chr6	12369725	12370286	562	*	Distal Intergenic	6	12290361	12297194	6834	1	1906	ENST00000379375.6	79364	ENSG00000078401
LOC124903951	uncharacterized LOC124903951	0.248023	-0.636631	1.13268	-0.249586	0.581134	0.567005	0.814002	-5.53807	peak_65433	Day0vsDay27	chr17	21456876	21457829	954	*	Promoter (<=1kb)	17	21457434	21458989	1556	1	124903951	ENST00000582990.1	0	NA
PLPP4	phospholipid phosphatase 4	0.248027	-0.940601	1.43665	-0.711286	0.433153	0.669935	0.962824	-5.52924	peak_22897	Day0vsDay8	chr10	120457538	120458288	751	*	Promoter (<=1kb)	10	120457227	120592065	134839	1	196051	ENST00000398250.6	311	ENSG00000203805
PIGV	phosphatidylinositol glycan anchor biosynthesis class V	0.248036	-0.278993	0.775065	2.80389	0.975523	0.339813	0.653407	-5.2559	peak_3053	Day0vsDay27	chr1	26781148	26781968	821	*	3' UTR	1	26787054	26798257	11204	1	55650	ENST00000455364.2	-5086	ENSG00000060642
LSM3	LSM3 homolog, U6 small nuclear RNA and mRNA degradation associated	0.248048	-0.756885	1.25298	-0.975637	0.51163	0.613962	0.840158	-5.5554	peak_108079	Day0vsDay27	chr3	14230743	14231465	723	*	Distal Intergenic	3	14178817	14201122	22306	1	27258	ENST00000306024.4	51926	ENSG00000170860
CYP2C18	cytochrome P450 family 2 subfamily C member 18	0.248049	-0.822705	1.3188	-0.507587	0.482209	0.635732	0.958034	-5.50405	peak_21018	Day0vsDay8	chr10	94663754	94664712	959	*	Distal Intergenic	10	94683729	94736190	52462	1	1562	ENST00000285979.11	-19017	ENSG00000108242
LINC01372	long intergenic non-protein coding RNA 1372	0.24805	-1.08255	1.57865	-0.281401	0.386409	0.702873	0.965679	-5.50174	peak_147985	Day0vsDay8	chr7	67367966	67369266	1301	*	Distal Intergenic	7	67335976	67340024	4049	1	101929736	ENST00000430244.1	31990	ENSG00000291153
SPOCK1	SPARC (osteonectin), cwcv and kazal like domains proteoglycan 1	0.24805	-0.506059	1.00216	-0.29314	0.681808	0.502412	0.841963	-5.3081	peak_131123	Day0vsDay15	chr5	137255993	137256603	611	*	Intron	5	137112435	137313538	201104	2	6695	ENST00000510405.5	56935	ENSG00000152377
PTPRS	protein tyrosine phosphatase receptor type S	0.248054	-0.13132	0.627428	2.50615	1.3553	0.188953	0.501085	-4.89189	peak_75946	Day0vsDay27	chr19	5237091	5237692	602	*	Intron	19	5215367	5220016	4650	2	5802	ENST00000589851.1	-17075	ENSG00000105426
LINC00297	long intergenic non-protein coding RNA 297	0.248068	-0.376976	0.873112	-0.288599	0.822655	0.419454	0.809222	-5.23	peak_42061	Day0vsDay15	chr13	29886180	29886971	792	*	Promoter (1-2kb)	13	29872613	29888405	15793	2	100874059	ENST00000453470.2	1434	ENSG00000224329
AFF3	ALF transcription elongation factor 3	0.248079	-0.246324	0.742482	0.00552896	1.04008	0.309499	0.764772	-5.00935	peak_87524	Day0vsDay15	chr2	99643423	99644076	654	*	Intron	2	99550832	99593770	42939	2	3899	ENST00000445815.2	-49653	ENSG00000144218
TMEM106B	transmembrane protein 106B	0.248083	-0.435488	0.931654	1.38665	0.783214	0.443953	0.934861	-5.42287	peak_144801	Day0vsDay8	chr7	12062131	12062363	233	*	Distal Intergenic	7	12211270	12230939	19670	1	54664	ENST00000420833.5	-148907	ENSG00000106460
LINC02479	long intergenic non-protein coding RNA 2479	0.24809	-0.259866	0.756046	5.05691	1.02835	0.317888	0.911757	-5.4042	peak_122601	Day0vsDay8	chr4	130615327	130616058	732	*	Distal Intergenic	4	130376229	130432227	55999	1	105377420	ENST00000655259.1	239098	NA
GSE1	Gse1 coiled-coil protein	0.248097	-0.337689	0.833883	-0.389904	0.877888	0.389408	0.693267	-5.40807	peak_62425	Day0vsDay27	chr16	85602418	85603428	1011	*	Intron	16	85611409	85673354	61946	1	23199	ENST00000405402.6	-7981	ENSG00000131149
CDH6	cadherin 6	0.248104	-1.08094	1.57715	-0.213372	0.386947	0.70248	0.965679	-5.54138	peak_126788	Day0vsDay8	chr5	30355533	30355961	429	*	Distal Intergenic	5	31193686	31329146	135461	1	1004	ENST00000265071.3	-837725	ENSG00000113361
LINC01743	long intergenic non-protein coding RNA 1743	0.248107	-0.302849	0.799064	0.295794	0.93585	0.361512	0.783551	-5.11536	peak_14819	Day0vsDay15	chr1	246527408	246528188	781	*	Exon	1	246516039	246524287	8249	2	255654	ENST00000366308.2	-3121	ENSG00000242042
CLVS1	clavesin 1	0.248117	-0.27222	0.768453	3.17395	1.00008	0.330267	0.91543	-5.40673	peak_157656	Day0vsDay8	chr8	61043440	61043936	497	*	Distal Intergenic	8	61057158	61300064	242907	1	157807	ENST00000522621.1	-13222	ENSG00000177182
VWF	von Willebrand factor	0.248124	-0.164424	0.660672	1.31507	1.26493	0.222259	0.742385	-4.8259	peak_34089	Day0vsDay15	chr12	6114485	6115133	649	*	Intron	12	6122724	6124665	1942	2	7450	ENST00000540192.1	9532	ENSG00000110799
NF1	neurofibromin 1	0.248133	-0.723844	1.22011	1.00747	0.533867	0.59948	0.953016	-5.64795	peak_65947	Day0vsDay8	chr17	31130721	31131504	784	*	Promoter (2-3kb)	17	31128458	31169964	41507	1	4763	ENST00000489712.6	2263	ENSG00000196712
FHOD3	formin homology 2 domain containing 3	0.24814	-0.322242	0.818523	2.96468	0.912705	0.373586	0.924813	-5.47805	peak_72380	Day0vsDay8	chr18	36386646	36387078	433	*	Intron	18	36297836	36779779	481944	1	80206	ENST00000359247.8	88810	ENSG00000134775
SMAP2	small ArfGAP2	0.248149	-0.178498	0.674795	1.88662	1.20559	0.240669	0.559211	-5.05363	peak_4417	Day0vsDay27	chr1	40404334	40405457	1124	*	Intron	1	40396800	40423324	26525	1	64744	ENST00000539317.2	7534	ENSG00000084070
EBLN3P	endogenous Bornavirus like nucleoprotein 3, pseudogene	0.24816	-0.190786	0.687105	1.30577	1.18971	0.24946	0.567751	-5.04428	peak_163393	Day0vsDay27	chr9	37079376	37080505	1130	*	Promoter (<=1kb)	9	37079645	37087995	8351	1	100506710	ENST00000664037.1	0	ENSG00000281649
LINC02661	long intergenic non-protein coding RNA 2661	0.248165	-0.396434	0.892764	-0.314808	0.798009	0.433319	0.814378	-5.25737	peak_22004	Day0vsDay15	chr10	109084892	109086127	1236	*	Distal Intergenic	10	108710518	108839363	128846	1	105378478	ENST00000421481.1	374374	ENSG00000223381
ZNF844	zinc finger protein 844	0.24818	-0.199965	0.696326	0.561622	1.15832	0.261752	0.748829	-4.8965	peak_76849	Day0vsDay15	chr19	12059334	12060006	673	*	Intron	19	12064731	12075881	11151	1	284391	ENST00000550826.1	-4725	ENSG00000223547
CUX1	cut like homeobox 1	0.248185	-0.109902	0.606272	2.07835	1.4421	0.166064	0.474196	-4.77635	peak_150111	Day0vsDay27	chr7	102248161	102249071	911	*	3' UTR	7	102274174	102283932	9759	1	1523	ENST00000487284.2	-25103	ENSG00000257923
LOC124903349	uncharacterized LOC124903349	0.248188	-0.258078	0.754455	1.19056	1.03905	0.312195	0.627417	-5.19131	peak_48685	Day0vsDay27	chr14	76929928	76930398	471	*	Intron	14	76927974	76948727	20754	2	124903349	ENST00000688632.1	18329	NA
SAMD4B	sterile alpha motif domain containing 4B	0.248188	-0.425069	0.921445	0.338319	0.764113	0.452846	0.741857	-5.49824	peak_79187	Day0vsDay27	chr19	39356646	39357426	781	*	Promoter (<=1kb)	19	39356708	39360148	3441	1	55095	ENST00000594204.1	0	ENSG00000179134
COG1	component of oligomeric golgi complex 1	0.248192	-1.39121	1.88759	-0.0884825	0.313805	0.756599	0.971441	-5.55463	peak_69107	Day0vsDay8	chr17	73210332	73210711	380	*	Intron	17	73206741	73208507	1767	1	9382	ENST00000582973.1	3591	ENSG00000166685
ADGRA1	adhesion G protein-coupled receptor A1	0.248201	-0.197583	0.693985	1.394	1.15408	0.260741	0.748411	-4.94012	peak_24638	Day0vsDay15	chr10	133127396	133128512	1117	*	Exon	10	133102246	133131428	29183	1	84435	ENST00000392606.2	25150	ENSG00000197177
NOP53	NOP53 ribosome biogenesis factor	0.248205	-0.13727	0.63368	3.0051	1.3773	0.185405	0.496977	-4.85685	peak_80208	Day0vsDay27	chr19	47762110	47762791	682	*	Intron	19	47756530	47757048	519	1	29997	ENST00000598285.1	5580	ENSG00000105373
SSBP3	single stranded DNA binding protein 3	0.248205	-0.2843	0.780711	1.56417	0.972922	0.343169	0.777574	-5.06653	peak_5397	Day0vsDay15	chr1	54230558	54231390	833	*	Promoter (1-2kb)	1	54225433	54229455	4023	2	23648	ENST00000528930.6	-1103	ENSG00000157216
PDE4B	phosphodiesterase 4B	0.248206	-0.329539	0.825952	3.9734	0.8905	0.382748	0.687991	-5.32774	peak_5970	Day0vsDay27	chr1	66246615	66248214	1600	*	Exon	1	66257365	66267509	10145	1	5142	ENST00000371048.7	-9151	ENSG00000184588
SMG1-DT	SMG1 divergent transcript	0.248206	-0.270684	0.767097	2.83461	1.00043	0.331751	0.645966	-5.23861	peak_58336	Day0vsDay27	chr16	18950955	18951428	474	*	Distal Intergenic	16	18926863	18937043	10181	1	107984844	ENST00000565782.1	24092	NA
LOC105376686	uncharacterized LOC105376686	0.248209	-0.14973	0.646149	2.19345	1.33974	0.197871	0.511826	-4.9051	peak_666	Day0vsDay27	chr1	5422879	5424047	1169	*	Distal Intergenic	1	5490829	5492804	1976	2	105376686	ENST00000649109.1	68757	NA
LOC105372041	uncharacterized LOC105372041	0.248212	-0.457227	0.953652	-0.0279618	0.729324	0.473429	0.755852	-5.47088	peak_72032	Day0vsDay27	chr18	27404423	27405530	1108	*	Intron	18	27397952	27401904	3953	1	105372041	ENST00000584566.1	6471	ENSG00000263611
EMX2OS	EMX2 opposite strand/antisense RNA	0.248214	-0.353931	0.85036	-0.599087	0.854442	0.401988	0.703338	-5.42136	peak_22646	Day0vsDay27	chr10	117524444	117525400	957	*	Intron	10	117484408	117542265	57858	2	196047	ENST00000656309.1	16865	ENSG00000229847
FOXD4L5	forkhead box D4 like 5	0.248219	-0.471597	0.968035	-0.297988	0.718284	0.480948	0.833034	-5.21675	peak_163787	Day0vsDay15	chr9	65413078	65413708	631	*	Distal Intergenic	9	65282101	65285209	3109	2	653427	ENST00000377420.1	-127869	ENSG00000204779
LINC02570	long intergenic non-protein coding RNA 2570	0.248275	-0.317432	0.813981	1.54033	0.915775	0.371433	0.678965	-5.30403	peak_136469	Day0vsDay27	chr6	30841338	30842202	865	*	Intron	6	30839526	30848159	8634	2	105375014	ENST00000442852.1	5957	ENSG00000237923
EPHB2	EPH receptor B2	0.248277	-0.561174	1.05773	-0.62562	0.636264	0.5316	0.853136	-5.29156	peak_2581	Day0vsDay15	chr1	22754424	22755108	685	*	Intron	1	22775178	22913752	138575	1	2048	ENST00000374627.1	-20070	ENSG00000133216
NIHCOLE	ncRNA involved in NHEJ oncogenic ligation efficiency	0.248277	-0.337782	0.834336	0.0481802	0.879861	0.388635	0.692643	-5.3776	peak_129587	Day0vsDay27	chr5	104382575	104383342	768	*	Exon	5	104079919	104406121	326203	1	107986389	ENST00000666145.1	302656	NA
ADARB2	adenosine deaminase RNA specific B2 (inactive)	0.248294	-0.388883	0.885471	0.381212	0.807725	0.42782	0.723426	-5.43783	peak_15154	Day0vsDay27	chr10	1272639	1274110	1472	*	Intron	10	1215676	1240530	24855	2	105	ENST00000469464.1	-32109	ENSG00000185736
FECH	ferrochelatase	0.248296	-1.01955	1.51614	-0.0746373	0.405938	0.688674	0.965131	-5.52977	peak_73438	Day0vsDay8	chr18	57557827	57558442	616	*	Promoter (<=1kb)	18	57551175	57559215	8041	2	2235	ENST00000591977.5	773	ENSG00000066926
TRIM5	tripartite motif containing 5	0.248303	-0.508121	1.00473	0.384143	0.680415	0.503278	0.774919	-5.49986	peak_25486	Day0vsDay27	chr11	5931174	5933298	2125	*	Intron	11	5678320	5938619	260300	2	85363	ENST00000412903.1	5321	ENSG00000132256
CHST10	carbohydrate sulfotransferase 10	0.248321	-0.555937	1.05258	-0.177871	0.639993	0.528728	0.791145	-5.54979	peak_87562	Day0vsDay27	chr2	100381231	100381606	376	*	Distal Intergenic	2	100397936	100415845	17910	2	9486	ENST00000420858.5	34239	ENSG00000115526
FAM99A	family with sequence similarity 99 member A	0.248324	-0.320829	0.817476	0.797078	0.930508	0.364305	0.672674	-5.27109	peak_25063	Day0vsDay27	chr11	1659379	1660009	631	*	Distal Intergenic	11	1665597	1667856	2260	1	387742	ENST00000382167.2	-5588	ENSG00000205866
LOC101930276	uncharacterized LOC101930276	0.248325	-0.302878	0.799528	2.53854	0.940357	0.359808	0.669513	-5.28666	peak_129567	Day0vsDay27	chr5	103877934	103878603	670	*	Distal Intergenic	5	103880891	103885865	4975	2	101930276	ENST00000637363.1	7262	ENSG00000283462
ASTN2	astrotactin 2	0.248329	-0.159084	0.655742	2.2805	1.27687	0.217453	0.740631	-4.81328	peak_166433	Day0vsDay15	chr9	117386266	117386716	451	*	Intron	9	116425590	117415039	989450	2	23245	ENST00000361477.8	28323	ENSG00000148219
NPY4R2	neuropeptide Y receptor Y4-2	0.248332	-0.494454	0.991117	-0.275917	0.692988	0.495504	0.770065	-5.47398	peak_18192	Day0vsDay27	chr10	47929781	47930541	761	*	Intron	10	47918739	47923524	4786	1	100996758	ENST00000613306.1	11042	ENSG00000264717
UQCC5	ubiquinol-cytochrome c reductase complex assembly factor 5	0.248341	-0.30691	0.803592	6.80988	0.927733	0.365549	0.922358	-5.49206	peak_110602	Day0vsDay8	chr3	52533199	52534121	923	*	Promoter (<=1kb)	3	52534013	52540526	6514	1	440957	ENST00000491607.5	0	ENSG00000168273
ST6GAL2	ST6 beta-galactoside alpha-2,6-sialyltransferase 2	0.248349	-0.164516	0.661214	1.69709	1.25322	0.225623	0.542445	-4.98162	peak_88049	Day0vsDay27	chr2	106783649	106784250	602	*	Distal Intergenic	2	106801608	106830079	28472	2	84620	ENST00000361803.3	45829	ENSG00000144057
LINC00895	long intergenic non-protein coding RNA 895	0.248353	-0.441708	0.938413	0.377454	0.746398	0.46353	0.749826	-5.43681	peak_103416	Day0vsDay27	chr22	19622658	19623051	394	*	Distal Intergenic	22	19565203	19566839	1637	2	150185	ENST00000629028.1	-55819	NA
ZNF687	zinc finger protein 687	0.248359	-0.192671	0.689389	0.724478	1.17513	0.25428	0.572848	-5.03338	peak_8925	Day0vsDay27	chr1	151290596	151291241	646	*	Promoter (<=1kb)	1	151290451	151291337	887	1	57592	ENST00000436614.1	145	ENSG00000143373
IL26	interleukin 26	0.248375	-0.242435	0.739185	4.06957	1.08681	0.2923	0.609238	-5.1401	peak_37069	Day0vsDay27	chr12	68225622	68226043	422	*	Promoter (<=1kb)	12	68201349	68225810	24462	2	55801	ENST00000229134.5	0	ENSG00000111536
LOC388282	uncharacterized LOC388282	0.248376	-0.246753	0.743504	1.95619	1.04724	0.308677	0.908881	-5.27719	peak_60559	Day0vsDay8	chr16	57827182	57827635	454	*	Intron	16	57810637	57816946	6310	1	388282	ENST00000335616.3	16545	ENSG00000187185
SPAG17	sperm associated antigen 17	0.24838	-0.223344	0.720105	-0.470052	1.09141	0.286799	0.756754	-5.02343	peak_8252	Day0vsDay15	chr1	118047384	118048434	1051	*	Intron	1	118025264	118040767	15504	2	200162	ENST00000470550.1	-6617	ENSG00000155761
EHD4-AS1	EHD4 antisense RNA 1	0.248381	-0.151241	0.648003	2.8557	1.28833	0.210899	0.739368	-4.80623	peak_52449	Day0vsDay15	chr15	41934867	41935304	438	*	Intron	15	41921417	41929286	7870	1	101928363	ENST00000564168.2	13450	ENSG00000259883
CDH26	cadherin 26	0.248384	-1.02915	1.52592	-0.328283	0.403002	0.690802	0.965325	-5.52824	peak_99985	Day0vsDay8	chr20	59954572	59955028	457	*	Distal Intergenic	20	59958423	60014529	56107	1	60437	ENST00000348616.9	-3395	ENSG00000124215
B4GALT6	beta-1,4-galactosyltransferase 6	0.248386	-0.301404	0.798175	2.05065	0.936456	0.359115	0.783129	-5.12989	peak_72159	Day0vsDay15	chr18	31625319	31625623	305	*	3' UTR	18	31622247	31658464	36218	2	9331	ENST00000578114.1	32841	ENSG00000118276
ADORA2A	adenosine A2a receptor	0.248386	-0.279982	0.776754	1.5994	0.984867	0.337301	0.651165	-5.27276	peak_104099	Day0vsDay27	chr22	24455191	24455591	401	*	Intron	22	24432840	24433634	795	1	135	ENST00000439591.1	22351	ENSG00000128271
GRIP2	glutamate receptor interacting protein 2	0.248386	-0.128499	0.625271	2.40429	1.36777	0.187483	0.734059	-4.71091	peak_108135	Day0vsDay15	chr3	14494486	14494859	374	*	3' UTR	3	14491170	14513678	22509	2	80852	ENST00000430219.2	18819	ENSG00000144596
UBASH3B	ubiquitin associated and SH3 domain containing B	0.248419	-0.144834	0.641673	1.98545	1.33903	0.197649	0.736429	-4.73813	peak_32462	Day0vsDay15	chr11	122668345	122668998	654	*	Intron	11	122655725	122727599	71875	1	84959	ENST00000525711.1	12620	ENSG00000154127
SAXO4	stabilizer of axonemal microtubules 4	0.248447	-0.252651	0.749545	-0.603238	1.0277	0.315158	0.630579	-5.2566	peak_28292	Day0vsDay27	chr11	61474513	61475296	784	*	Intron	11	61481120	61490928	9809	1	220004	ENST00000338608.7	-5824	ENSG00000162148
CSPG4	chondroitin sulfate proteoglycan 4	0.248452	-0.234049	0.730953	1.64688	1.07288	0.298086	0.614395	-5.19267	peak_54556	Day0vsDay27	chr15	75699910	75701081	1172	*	Intron	15	75674322	75712848	38527	2	1464	ENST00000308508.5	11767	ENSG00000173546
MPRIP	myosin phosphatase Rho interacting protein	0.248453	-0.838887	1.33579	-0.777686	0.473626	0.640391	0.958668	-5.54615	peak_64901	Day0vsDay8	chr17	17095576	17096455	880	*	Intron	17	17131617	17138419	6803	1	23164	ENST00000584936.2	-35162	ENSG00000133030
LINC01804	long intergenic non-protein coding RNA 1804	0.248453	-0.213279	0.710185	0.457603	1.11535	0.27663	0.595281	-5.16642	peak_82790	Day0vsDay27	chr2	15747600	15748497	898	*	Distal Intergenic	2	15700531	15715631	15101	1	101926966	ENST00000476839.2	47069	ENSG00000231031
FAM114A1	family with sequence similarity 114 member A1	0.248454	-0.857188	1.3541	0.188991	0.465789	0.645905	0.95925	-5.54571	peak_119812	Day0vsDay8	chr4	38919263	38919749	487	*	Intron	4	38914619	38929283	14665	1	92689	ENST00000512889.1	4644	ENSG00000197712
SLC2A7	solute carrier family 2 member 7	0.248476	-0.191283	0.688236	1.59257	1.17255	0.255205	0.747093	-4.93318	peak_1072	Day0vsDay15	chr1	8987728	8989426	1699	*	Distal Intergenic	1	9002973	9026423	23451	2	155184	ENST00000400906.2	36997	ENSG00000197241
FAM242D	family with sequence similarity 242 member D	0.2485	-1.04023	1.53723	-0.67081	0.39969	0.693205	0.96534	-5.63079	peak_163722	Day0vsDay8	chr9	61673405	61674493	1089	*	Distal Intergenic	9	61615835	61627683	11849	1	112488742	ENST00000419207.3	57570	NA
LHFPL3-AS2	LHFPL3 antisense RNA 2	0.248515	-0.502506	0.999536	-0.49115	0.685895	0.499881	0.772965	-5.50816	peak_150250	Day0vsDay27	chr7	104922739	104923461	723	*	Intron	7	104911916	104926630	14715	2	723809	ENST00000453666.2	3169	ENSG00000225329
TRIOBP	TRIO and F-actin binding protein	0.248529	-0.161875	0.658932	2.15597	1.31578	0.20551	0.520735	-4.91383	peak_105284	Day0vsDay27	chr22	37709369	37710756	1388	*	3' UTR	22	37697621	37774048	76428	1	11078	ENST00000344404.10	11748	ENSG00000100106
ACOXL-AS1	ACOXL antisense RNA 1	0.248533	-0.270179	0.767245	2.29307	1.00976	0.325916	0.772082	-5.04655	peak_88374	Day0vsDay15	chr2	111117024	111117312	289	*	Promoter (<=1kb)	2	111112567	111116407	3841	2	400997	ENST00000670010.1	-617	ENSG00000204581
ST3GAL4	ST3 beta-galactoside alpha-2,3-sialyltransferase 4	0.248533	-0.206427	0.703493	1.09348	1.13568	0.268882	0.587625	-5.11698	peak_32762	Day0vsDay27	chr11	126380842	126382819	1978	*	Intron	11	126375020	126408804	33785	1	6484	ENST00000528605.5	5822	ENSG00000110080
TAB2	TGF-beta activated kinase 1 (MAP3K7) binding protein 2	0.248534	-0.334797	0.831864	2.26275	0.883691	0.387041	0.928234	-5.50618	peak_141676	Day0vsDay8	chr6	149232515	149233747	1233	*	Intron	6	149218698	149244072	25375	1	23118	ENST00000445901.1	13817	ENSG00000055208
STRADA	STE20 related adaptor alpha	0.248534	-0.403839	0.900907	0.158196	0.789672	0.438074	0.73138	-5.46247	peak_68518	Day0vsDay27	chr17	63710368	63710666	299	*	Promoter (<=1kb)	17	63706661	63710943	4283	2	92335	ENST00000638578.1	277	ENSG00000266173
STK24	serine/threonine kinase 24	0.248537	-0.390407	0.887481	-0.662753	0.807819	0.428454	0.812563	-5.20477	peak_44581	Day0vsDay15	chr13	98459159	98459745	587	*	Intron	13	98455421	98463785	8365	2	8428	ENST00000418038.5	4040	ENSG00000102572
MIR3201	microRNA 3201	0.24855	-0.203109	0.700209	3.19327	1.18945	0.250228	0.888333	-5.22555	peak_106700	Day0vsDay8	chr22	48198590	48199147	558	*	Distal Intergenic	22	48274364	48274415	52	1	100422916	ENST00000578320.1	-75217	ENSG00000266508
VGLL4	vestigial like family member 4	0.24856	-0.238225	0.735346	1.30472	1.06034	0.301406	0.617767	-5.18738	peak_107810	Day0vsDay27	chr3	11784397	11785491	1095	*	Distal Intergenic	3	11601910	11771350	169441	2	9686	ENST00000623028.1	-13047	ENSG00000144560
CD53	CD53 molecule	0.248579	-0.179488	0.676646	1.68763	1.20568	0.242526	0.561216	-5.04068	peak_7711	Day0vsDay27	chr1	110780619	110781526	908	*	Distal Intergenic	1	110871188	110899922	28735	1	963	ENST00000648608.1	-89662	ENSG00000143119
MLLT1	MLLT1 super elongation complex subunit	0.248579	-0.637631	1.13479	-0.234133	0.581413	0.566819	0.81389	-5.6415	peak_76090	Day0vsDay27	chr19	6212419	6212695	277	*	3' UTR	19	6212465	6217057	4593	2	4298	ENST00000585588.2	4362	ENSG00000130382
LSINCT5	long stress-induced non-coding transcript 5	0.248581	-0.565008	1.06217	1.46202	0.639663	0.529905	0.946548	-5.52566	peak_125269	Day0vsDay8	chr5	2714625	2715600	976	*	Promoter (2-3kb)	5	2712591	2715237	2647	1	101234261	ENST00000626215.1	2034	ENSG00000281560
C18orf54	chromosome 18 open reading frame 54	0.248582	-0.207625	0.704789	2.81827	1.15363	0.264585	0.583468	-5.09258	peak_73326	Day0vsDay27	chr18	54392463	54393121	659	*	Distal Intergenic	18	54374250	54385218	10969	1	162681	ENST00000579594.1	18213	ENSG00000166845
LINC02746	long intergenic non-protein coding RNA 2746	0.248589	-1.03189	1.52907	-0.380489	0.402408	0.691233	0.96533	-5.53884	peak_30684	Day0vsDay8	chr11	92909146	92910106	961	*	Distal Intergenic	11	92913227	92915644	2418	2	105369431	ENST00000635432.2	5538	ENSG00000282916
LINC01335	long intergenic non-protein coding RNA 1335	0.248599	-0.239734	0.736933	1.73132	1.06006	0.302535	0.76196	-5.0192	peak_128474	Day0vsDay15	chr5	74317788	74318250	463	*	Promoter (2-3kb)	5	74258689	74321239	62551	2	102503429	ENST00000651573.1	2989	NA
CTCFL	CCCTC-binding factor like	0.248612	-0.256258	0.753482	4.60076	1.05817	0.305099	0.907522	-5.3812	peak_99711	Day0vsDay8	chr20	57473149	57473651	503	*	Distal Intergenic	20	57499554	57524257	24704	2	140690	ENST00000608440.5	50606	ENSG00000124092
CSNK1G1	casein kinase 1 gamma 1	0.248622	-0.197503	0.694747	1.83277	1.19441	0.248999	0.567248	-5.04244	peak_53548	Day0vsDay27	chr15	64278083	64278847	765	*	Intron	15	64251439	64300467	49029	2	53944	ENST00000635359.1	21620	ENSG00000169118
ARFGAP3	ARF GTPase activating protein 3	0.248631	-0.790796	1.28806	0.519027	0.497603	0.624341	0.956047	-5.46489	peak_105981	Day0vsDay8	chr22	42794045	42795063	1019	*	Exon	22	42807074	42831652	24579	2	26286	ENST00000453516.5	36589	ENSG00000242247
PITPNB	phosphatidylinositol transfer protein beta	0.248642	-0.124615	0.6219	3.62503	1.38597	0.182449	0.731988	-4.69862	peak_104407	Day0vsDay15	chr22	27853351	27853861	511	*	3' UTR	22	27858431	27860615	2185	2	23760	ENST00000493007.1	6754	ENSG00000180957
LOC107985271	uncharacterized LOC107985271	0.248644	-0.2843	0.781587	0.259926	0.995899	0.333391	0.774287	-4.98497	peak_78347	Day0vsDay15	chr19	30117261	30118223	963	*	Distal Intergenic	19	30078133	30085893	7761	1	107985271	ENST00000660929.1	39128	NA
TLE3	TLE family member 3, transcriptional corepressor	0.248652	-0.230486	0.72779	1.76982	1.0789	0.294417	0.611095	-5.16346	peak_54068	Day0vsDay27	chr15	69946785	69947789	1005	*	Distal Intergenic	15	70049801	70051505	1705	2	7090	ENST00000559608.1	103716	ENSG00000140332
SMTN	smoothelin	0.248657	-0.471068	0.968381	-0.336363	0.716128	0.481378	0.760766	-5.48055	peak_104696	Day0vsDay27	chr22	31089197	31089513	317	*	Promoter (<=1kb)	22	31089656	31091027	1372	1	6525	ENST00000466272.1	-143	ENSG00000183963
CADM1	cell adhesion molecule 1	0.24867	-0.220157	0.717496	0.186328	1.10224	0.283161	0.755959	-5.01046	peak_31709	Day0vsDay15	chr11	115147850	115148716	867	*	Distal Intergenic	11	115176327	115179111	2785	2	23705	ENST00000546000.1	30395	ENSG00000182985
CHCHD10	coiled-coil-helix-coiled-coil-helix domain containing 10	0.248675	-0.197387	0.694737	2.30652	1.16176	0.260674	0.579575	-5.09691	peak_104004	Day0vsDay27	chr22	23766724	23766961	238	*	Promoter (<=1kb)	22	23765874	23766464	591	2	400916	ENST00000523865.1	-260	ENSG00000250479
KIDINS220	kinase D interacting substrate 220	0.248684	-0.649645	1.14701	0.832642	0.582399	0.567329	0.94898	-5.37978	peak_82272	Day0vsDay8	chr2	8831199	8831674	476	*	Intron	2	8797752	8827071	29320	2	57498	ENST00000687526.1	-4128	ENSG00000134313
NCF2	neutrophil cytosolic factor 2	0.248685	-0.291603	0.788974	1.56676	0.954074	0.350321	0.779639	-5.08843	peak_11042	Day0vsDay15	chr1	183589928	183591287	1360	*	Promoter (<=1kb)	1	183555562	183590459	34898	2	4688	ENST00000367535.8	0	ENSG00000116701
NFASC	neurofascin	0.248701	-0.133973	0.631375	1.88452	1.38734	0.18267	0.731988	-4.6939	peak_12188	Day0vsDay15	chr1	204763614	204764442	829	*	Distal Intergenic	1	204828651	205010924	182274	1	23114	ENST00000404977.6	-64209	ENSG00000163531
CAAP1	caspase activity and apoptosis inhibitor 1	0.248714	-0.125245	0.622673	2.73348	1.37858	0.181758	0.731988	-4.70759	peak_162853	Day0vsDay15	chr9	26658448	26658924	477	*	Distal Intergenic	9	26869926	26887478	17553	2	79886	ENST00000517946.1	228554	ENSG00000120159
ZNF623	zinc finger protein 623	0.248725	-0.383069	0.88052	-0.0715085	0.825059	0.419619	0.809222	-5.15354	peak_161692	Day0vsDay15	chr8	143664189	143665712	1524	*	Distal Intergenic	8	143649660	143656418	6759	1	9831	ENST00000501748.3	14529	ENSG00000183309
LINC02747	long intergenic non-protein coding RNA 2747	0.248739	-0.471724	0.969203	-0.442221	0.715632	0.481679	0.761004	-5.49695	peak_29313	Day0vsDay27	chr11	69463194	69464090	897	*	Distal Intergenic	11	69475609	69479957	4349	2	105379407	ENST00000542064.2	15867	ENSG00000255774
LOC105376478	uncharacterized LOC105376478	0.248746	-0.284903	0.782395	1.34438	0.966179	0.344363	0.920059	-5.3216	peak_17080	Day0vsDay8	chr10	30491767	30492661	895	*	Distal Intergenic	10	30529517	30554625	25109	1	105376478	ENST00000670247.1	-36856	ENSG00000287420
GOLGA5	golgin A5	0.248773	-0.420798	0.918343	0.44959	0.772982	0.448605	0.738954	-5.41345	peak_49404	Day0vsDay27	chr14	92778842	92779267	426	*	Distal Intergenic	14	92794305	92839947	45643	1	9950	ENST00000163416.7	-15038	ENSG00000066455
LOC105371841	uncharacterized LOC105371841	0.248778	-0.409862	0.907418	-0.682416	0.782927	0.441943	0.734448	-5.43242	peak_68238	Day0vsDay27	chr17	58218544	58219684	1141	*	Promoter (<=1kb)	17	58219375	58233479	14105	1	105371841	ENST00000654179.1	0	ENSG00000287337
C2CD4B	C2 calcium dependent domain containing 4B	0.248785	-0.22861	0.726181	1.25887	1.0887	0.290231	0.607816	-5.15418	peak_53361	Day0vsDay27	chr15	62142326	62142983	658	*	Distal Intergenic	15	62163535	62165285	1751	2	388125	ENST00000380392.4	22302	ENSG00000205502
GPR183	G protein-coupled receptor 183	0.248786	-0.153287	0.650859	2.95782	1.30845	0.208083	0.73882	-4.77365	peak_44699	Day0vsDay15	chr13	99297321	99297843	523	*	Intron	13	99294539	99307399	12861	2	1880	ENST00000376414.5	9556	ENSG00000169508
RAPGEF1	Rap guanine nucleotide exchange factor 1	0.248801	-0.334894	0.832495	0.466511	0.883534	0.386417	0.690705	-5.34596	peak_167800	Day0vsDay27	chr9	131839025	131840673	1649	*	Distal Intergenic	9	131576775	131740076	163302	2	2889	ENST00000683357.1	-98949	ENSG00000107263
LINC01729	long intergenic non-protein coding RNA 1729	0.248804	-0.208783	0.70639	2.72874	1.15157	0.265448	0.750315	-4.91815	peak_96057	Day0vsDay15	chr20	5510069	5510655	587	*	Promoter (<=1kb)	20	5507875	5510002	2128	2	101929207	ENST00000450640.1	-67	ENSG00000225640
CERS4	ceramide synthase 4	0.248807	-0.367171	0.864785	2.08942	0.837248	0.411377	0.710679	-5.37614	peak_76383	Day0vsDay27	chr19	8252727	8253594	868	*	Promoter (2-3kb)	19	8250526	8262418	11893	1	79603	ENST00000557925.1	2201	ENSG00000090661
OR2T33	olfactory receptor family 2 subfamily T member 33	0.248812	-0.344862	0.842486	-0.239829	0.868721	0.394295	0.796963	-5.18872	peak_14939	Day0vsDay15	chr1	248272912	248273719	808	*	Exon	1	248269917	248277976	8060	2	391195	ENST00000641220.1	4257	ENSG00000177212
CDH4	cadherin 4	0.248824	-0.567159	1.06481	-0.13252	0.632074	0.533795	0.853998	-5.29584	peak_100126	Day0vsDay15	chr20	61509287	61509858	572	*	Intron	20	61570135	61937218	367084	1	1002	ENST00000611855.4	-60277	ENSG00000179242
CSHL1	chorionic somatomammotropin hormone like 1	0.248833	-0.11811	0.615777	1.77178	1.40562	0.173681	0.731051	-4.67532	peak_68540	Day0vsDay15	chr17	63913156	63914108	953	*	Promoter (1-2kb)	17	63909600	63911341	1742	2	1444	ENST00000259003.14	-1815	ENSG00000204414
PPL	periplakin	0.248839	-0.407091	0.904769	3.69564	0.806647	0.43106	0.72606	-5.37766	peak_57297	Day0vsDay27	chr16	4910267	4910941	675	*	5' UTR	16	4892755	4893821	1067	2	5493	ENST00000588556.1	-16446	ENSG00000118898
LOC105374769	uncharacterized LOC105374769	0.248845	-0.18768	0.68537	2.7856	1.18933	0.249144	0.888333	-5.18099	peak_85497	Day0vsDay8	chr2	64330866	64331158	293	*	Promoter (1-2kb)	2	64330481	64332778	2298	2	105374769	ENST00000662477.1	1620	ENSG00000238012
PPM1H	protein phosphatase, Mg2+/Mn2+ dependent 1H	0.24885	-0.259583	0.757282	2.17821	1.02336	0.318924	0.911971	-5.31205	peak_36835	Day0vsDay8	chr12	62793851	62794278	428	*	Intron	12	62689750	62788484	98735	2	57460	ENST00000551519.1	-5367	ENSG00000111110
RGCC	regulator of cell cycle	0.248854	-0.334018	0.831727	2.16429	0.897816	0.381972	0.687461	-5.33935	peak_42588	Day0vsDay27	chr13	41471718	41472150	433	*	Distal Intergenic	13	41464115	41468844	4730	1	28984	ENST00000487837.1	7603	ENSG00000102760
CCNI	cyclin I	0.248864	-0.351842	0.84957	1.0167	0.85873	0.399667	0.79975	-5.21718	peak_121034	Day0vsDay15	chr4	77095193	77096043	851	*	Distal Intergenic	4	77058559	77076309	17751	2	10983	ENST00000507788.2	-18884	ENSG00000118816
CEACAM8	CEA cell adhesion molecule 8	0.248865	-0.602443	1.10017	0.991396	0.610082	0.550479	0.947642	-5.54811	peak_79635	Day0vsDay8	chr19	42595052	42597094	2043	*	Promoter (<=1kb)	19	42583085	42595055	11971	2	1088	ENST00000599005.1	0	ENSG00000124469
FYN	FYN proto-oncogene, Src family tyrosine kinase	0.248877	-0.116176	0.61393	2.59845	1.44203	0.166234	0.728757	-4.62791	peak_140153	Day0vsDay15	chr6	111803389	111803718	330	*	Intron	6	111707946	111798423	90478	2	2534	ENST00000523574.5	-4966	ENSG00000010810
LINC02233	long intergenic non-protein coding RNA 2233	0.248884	-0.307385	0.805152	2.12869	0.956172	0.352955	0.920256	-5.42498	peak_123570	Day0vsDay8	chr4	159673943	159674811	869	*	Intron	4	159665833	159777828	111996	2	109729132	ENST00000513718.2	103017	NA
SNAP25-AS1	SNAP25 antisense RNA 1	0.248899	-0.242859	0.740657	1.32708	1.0647	0.300891	0.761667	-5.02348	peak_96236	Day0vsDay15	chr20	10218477	10219977	1501	*	Promoter (<=1kb)	20	10021995	10219524	197530	2	100131208	ENST00000661614.1	0	ENSG00000227906
SLC1A3	solute carrier family 1 member 3	0.248901	-0.256689	0.75449	0.831302	1.02043	0.318516	0.769567	-5.07147	peak_127111	Day0vsDay15	chr5	36636847	36637296	450	*	Intron	5	36630415	36671233	40819	1	6507	ENST00000680016.1	6432	ENSG00000079215
DUSP16	dual specificity phosphatase 16	0.248904	-0.337816	0.835625	1.46375	0.918265	0.370914	0.924386	-5.37384	peak_34654	Day0vsDay8	chr12	12563857	12564336	480	*	Promoter (<=1kb)	12	12473282	12562863	89582	2	80824	ENST00000298573.9	-994	ENSG00000111266
CCR5	C-C motif chemokine receptor 5	0.24891	-0.205823	0.703644	1.65659	1.14194	0.267711	0.751294	-4.95373	peak_109969	Day0vsDay15	chr3	46375275	46376312	1038	*	3' UTR	3	46370946	46376206	5261	1	1234	ENST00000292303.5	4329	ENSG00000160791
BIRC7	baculoviral IAP repeat containing 7	0.248912	-0.353486	0.85131	3.19597	0.888337	0.386287	0.928234	-5.52324	peak_100406	Day0vsDay8	chr20	63226713	63227268	556	*	Distal Intergenic	20	63235883	63240495	4613	1	79444	ENST00000342412.10	-8615	ENSG00000101197
UNC5A	unc-5 netrin receptor A	0.248925	-0.588867	1.08672	-0.642802	0.616724	0.544019	0.800488	-5.49615	peak_133901	Day0vsDay27	chr5	176830223	176830840	618	*	Intron	5	176810559	176880898	70340	1	90249	ENST00000329542.9	19664	ENSG00000113763
LOC105379208	uncharacterized LOC105379208	0.248926	-0.97354	1.47139	-0.263607	0.422711	0.677383	0.964113	-5.51236	peak_51259	Day0vsDay8	chr15	21752167	21753170	1004	*	Promoter (<=1kb)	15	21752278	21752710	433	2	105379208	ENST00000628076.1	0	NA
MSI2	musashi RNA binding protein 2	0.248927	-0.246231	0.744085	-0.252329	1.06052	0.302389	0.618779	-5.16406	peak_68154	Day0vsDay27	chr17	57470666	57471164	499	*	Intron	17	57487061	57633160	146100	1	124540	ENST00000674898.1	-15897	ENSG00000153944
LINC02730	long intergenic non-protein coding RNA 2730	0.248941	-0.39171	0.889592	0.0178721	0.805437	0.429111	0.724341	-5.39279	peak_33392	Day0vsDay27	chr11	134000966	134002078	1113	*	Distal Intergenic	11	134008215	134028402	20188	1	107984414	ENST00000661634.1	-6137	ENSG00000255406
ADA2	adenosine deaminase 2	0.248954	-0.632851	1.13076	0.464029	0.587504	0.563595	0.948892	-5.44585	peak_103220	Day0vsDay8	chr22	17257662	17258601	940	*	Promoter (<=1kb)	22	17178790	17258235	79446	2	51816	ENST00000649310.2	0	ENSG00000093072
TTC12-DT	TTC12 divergent transcript	0.248955	-0.21158	0.709489	1.7183	1.12051	0.274474	0.753192	-4.96609	peak_31531	Day0vsDay15	chr11	113289143	113289960	818	*	Intron	11	113278437	113283990	5554	2	124902814	ENST00000529416.5	-5153	NA
DEFB136	defensin beta 136	0.248981	-0.391374	0.889336	3.01971	0.812021	0.427196	0.812062	-5.19796	peak_154970	Day0vsDay15	chr8	11976980	11978727	1748	*	Promoter (2-3kb)	8	11973937	11974599	663	2	613210	ENST00000382209.2	-2381	ENSG00000205884
BRD1	bromodomain containing 1	0.248985	-0.883253	1.38122	-0.00512489	0.458934	0.651553	0.959997	-5.48169	peak_106963	Day0vsDay8	chr22	49760221	49761621	1401	*	Distal Intergenic	22	49775261	49776115	855	2	23774	ENST00000479985.1	14494	ENSG00000100425
TNFRSF8	TNF receptor superfamily member 8	0.248991	-0.363897	0.861879	-0.144959	0.842092	0.408718	0.708264	-5.42777	peak_1456	Day0vsDay27	chr1	12109263	12110275	1013	*	3' UTR	1	12125899	12144207	18309	1	943	ENST00000413146.6	-15624	ENSG00000120949
IL2RB	interleukin 2 receptor subunit beta	0.249001	-0.538157	1.03616	0.225881	0.688929	0.500377	0.941917	-5.3708	peak_105181	Day0vsDay8	chr22	37139754	37140179	426	*	Intron	22	37128522	37136408	7887	2	3560	ENST00000483573.1	-3346	ENSG00000100385
NRXN2	neurexin 2	0.249011	-0.395861	0.893883	1.08649	0.80562	0.430395	0.934738	-5.41	peak_28671	Day0vsDay8	chr11	64633645	64634293	649	*	Intron	11	64630405	64637445	7041	2	9379	ENST00000467055.5	3152	ENSG00000110076
GOLGA8B	golgin A8 family member B	0.249031	-0.387012	0.885074	2.02458	0.811566	0.425658	0.934052	-5.45926	peak_52120	Day0vsDay8	chr15	34575195	34576233	1039	*	Intron	15	34551191	34581499	30309	2	440270	ENST00000566091.5	5266	ENSG00000215252
ECE1	endothelin converting enzyme 1	0.249039	-0.158933	0.65701	2.90612	1.27738	0.218694	0.880901	-5.09441	peak_2414	Day0vsDay8	chr1	21324232	21325386	1155	*	Intron	1	21272835	21345137	72303	2	1889	ENST00000463334.2	19751	ENSG00000117298
EFCC1	EF-hand and coiled-coil domain containing 1	0.24904	-0.443363	0.941442	0.0968546	0.751015	0.461365	0.825343	-5.23354	peak_113974	Day0vsDay15	chr3	129026645	129027622	978	*	Promoter (2-3kb)	3	129030449	129040740	10292	1	79825	ENST00000481536.2	-2827	ENSG00000114654
LOC101929614	proline-rich receptor-like protein kinase PERK10	0.249044	-0.462358	0.960446	-0.132041	0.725635	0.475644	0.757149	-5.48236	peak_143490	Day0vsDay27	chr6	170101261	170101677	417	*	Distal Intergenic	6	170147195	170150941	3747	1	101929614	ENST00000687232.1	-45518	ENSG00000289623
PALLD	palladin, cytoskeletal associated protein	0.249047	-0.672369	1.17046	-0.253418	0.561419	0.58087	0.951279	-5.47649	peak_123828	Day0vsDay8	chr4	168715017	168715366	350	*	Promoter (2-3kb)	4	168712159	168898686	186528	1	23022	ENST00000510998.5	2858	ENSG00000129116
SORCS3	sortilin related VPS10 domain containing receptor 3	0.249061	-0.463638	0.96176	-0.467304	0.725463	0.476216	0.757435	-5.4864	peak_21886	Day0vsDay27	chr10	104618019	104619079	1061	*	Intron	10	104641290	105265242	623953	1	22986	ENST00000369701.8	-22211	ENSG00000156395
DEFB103A	defensin beta 103A	0.249065	-0.549468	1.0476	-1.09441	0.646512	0.524577	0.788578	-5.51434	peak_154604	Day0vsDay27	chr8	7877949	7878762	814	*	Promoter (2-3kb)	8	7881392	7882663	1272	1	414325	ENST00000314357.4	-2630	ENSG00000176797
NCF1B	neutrophil cytosolic factor 1B (pseudogene)	0.249091	-0.455702	0.953884	1.65852	0.732577	0.471482	0.829386	-5.2506	peak_148418	Day0vsDay15	chr7	73247770	73248173	404	*	Intron	7	73220646	73235787	15142	1	654816	ENST00000435988.1	27124	ENSG00000290838
SLC25A34	solute carrier family 25 member 34	0.249094	-0.454471	0.952658	0.597976	0.733864	0.470712	0.936897	-5.36085	peak_1772	Day0vsDay8	chr1	15733966	15734842	877	*	Promoter (1-2kb)	1	15736258	15741392	5135	1	284723	ENST00000294454.6	-1416	ENSG00000162461
LOC124900818	uncharacterized LOC124900818	0.249097	-0.767035	1.26523	0.230835	0.50813	0.616374	0.955363	-5.50694	peak_124194	Day0vsDay8	chr4	179848552	179849487	936	*	Distal Intergenic	4	180095527	180117163	21637	2	124900818	ENST00000668548.1	267676	ENSG00000287775
VPS33B-DT	VPS33B divergent transcript	0.249099	-0.143237	0.641434	1.97769	1.32094	0.202292	0.738496	-4.76361	peak_55774	Day0vsDay15	chr15	91033989	91034681	693	*	Intron	15	91022622	91031140	8519	1	101926911	ENST00000501381.3	11367	ENSG00000214432
LOC105373893	uncharacterized LOC105373893	0.249106	-0.148071	0.646283	1.3634	1.31518	0.204574	0.738536	-4.76387	peak_93532	Day0vsDay15	chr2	220151683	220152267	585	*	Intron	2	220105656	220450778	345123	1	105373893	ENST00000432993.1	46027	NA
GOLGA3	golgin A3	0.249131	-0.354242	0.852504	-0.239524	0.861186	0.399858	0.799808	-5.15051	peak_41222	Day0vsDay15	chr12	132787855	132789606	1752	*	3' UTR	12	132768914	132808549	39636	2	2802	ENST00000693666.1	18943	ENSG00000090615
LOC105378482	uncharacterized LOC105378482	0.249149	-0.2153	0.713598	2.16176	1.14903	0.266108	0.894908	-5.21367	peak_22110	Day0vsDay8	chr10	110458405	110458847	443	*	Intron	10	110428840	110496187	67348	2	105378482	ENST00000609514.1	37340	NA
MAD1L1	mitotic arrest deficient 1 like 1	0.249165	-0.361394	0.859725	1.63107	0.852738	0.405153	0.70601	-5.35497	peak_144002	Day0vsDay27	chr7	2111978	2113291	1314	*	Promoter (2-3kb)	7	1980486	2109601	129116	2	8379	ENST00000444373.6	-2377	ENSG00000002822
ADGRL1	adhesion G protein-coupled receptor L1	0.249169	-0.165038	0.663375	1.69451	1.25559	0.225526	0.542376	-5.01312	peak_77109	Day0vsDay27	chr19	14205461	14205822	362	*	Promoter (<=1kb)	19	14147743	14206169	58427	2	22859	ENST00000361434.8	347	ENSG00000072071
LOC101927166	uncharacterized LOC101927166	0.249169	-0.232359	0.730698	2.14149	1.10943	0.282365	0.901315	-5.23524	peak_67594	Day0vsDay8	chr17	48483457	48483979	523	*	Distal Intergenic	17	48460370	48466040	5671	1	101927166	ENST00000579972.1	23087	NA
ATP5MJ	ATP synthase membrane subunit j	0.249181	-0.209314	0.707676	3.21227	1.17288	0.256678	0.575249	-5.06507	peak_50602	Day0vsDay27	chr14	103898219	103899228	1010	*	Distal Intergenic	14	103912516	103914142	1627	2	9556	ENST00000554287.1	14914	ENSG00000156411
GMDS	GDP-mannose 4,6-dehydratase	0.24919	-0.54805	1.04643	-0.328598	0.647887	0.523703	0.945824	-5.4342	peak_134715	Day0vsDay8	chr6	2216598	2217244	647	*	Intron	6	1623806	2245605	621800	2	2762	ENST00000380815.5	28361	ENSG00000112699
LINC02580	long intergenic non-protein coding RNA 2580	0.249197	-0.108451	0.606845	2.94936	1.44597	0.165648	0.727998	-4.63336	peak_84483	Day0vsDay15	chr2	43133964	43134683	720	*	Promoter (1-2kb)	2	43097738	43132565	34828	2	100506047	ENST00000654095.2	-1399	NA
LOC124900383	small nucleolar RNA ACA64	0.249219	-0.113711	0.612148	1.67216	1.42336	0.168535	0.728949	-4.66578	peak_57818	Day0vsDay15	chr16	12279442	12280090	649	*	Intron	16	12297197	12297323	127	2	124900383	ENST00000459171.1	17233	ENSG00000238685
LOC105378355	uncharacterized LOC105378355	0.249228	-0.486982	0.985438	-0.399599	0.701701	0.490158	0.766751	-5.52216	peak_19432	Day0vsDay27	chr10	71561345	71562369	1025	*	Intron	10	71551031	71553693	2663	2	105378355	ENST00000689198.1	-7652	ENSG00000289362
TNKS2-DT	TNKS2 divergent transcript	0.249239	-0.232347	0.730825	3.77377	1.07362	0.297023	0.905813	-5.36929	peak_20859	Day0vsDay8	chr10	91796274	91797145	872	*	Promoter (1-2kb)	10	91782936	91798196	15261	2	100507633	ENST00000432246.1	1051	ENSG00000228701
RNH1	ribonuclease/angiogenin inhibitor 1	0.249261	-0.415766	0.914287	0.659038	0.777189	0.446087	0.819148	-5.19813	peak_24813	Day0vsDay15	chr11	494508	495517	1010	*	3' UTR	11	494544	498929	4386	2	6050	ENST00000529768.5	3412	ENSG00000023191
LINC00689	long intergenic non-protein coding RNA 689	0.249265	-0.544734	1.04326	-0.3536	0.650727	0.521902	0.84922	-5.25938	peak_153855	Day0vsDay15	chr7	158996213	158997932	1720	*	Distal Intergenic	7	159008354	159022680	14327	1	154822	ENST00000447563.5	-10422	ENSG00000231419
ST3GAL1	ST3 beta-galactoside alpha-2,3-sialyltransferase 1	0.249266	-0.115242	0.613774	1.93288	1.43452	0.169096	0.478167	-4.79372	peak_160662	Day0vsDay27	chr8	133470514	133471039	526	*	Intron	8	133465642	133475934	10293	2	6482	ENST00000522204.1	4895	ENSG00000008513
MIR6511A3	microRNA 6511a-3	0.249267	-0.299627	0.798161	1.00207	0.944626	0.355398	0.665725	-5.30604	peak_58146	Day0vsDay27	chr16	16363772	16368175	4404	*	Promoter (<=1kb)	16	16368876	16368942	67	1	102465683	ENST00000615389.1	-701	ENSG00000276311
WSCD2	WSC domain containing 2	0.249277	-0.89595	1.3945	-0.6755	0.456156	0.654883	0.961131	-5.51419	peak_38734	Day0vsDay8	chr12	108052261	108052687	427	*	Distal Intergenic	12	108129288	108250537	121250	1	9671	ENST00000547525.6	-76601	ENSG00000075035
DLEU7-AS1	DLEU7 antisense RNA 1	0.249305	-0.200745	0.699354	3.51575	1.17323	0.256285	0.574778	-5.06169	peak_43078	Day0vsDay27	chr13	50784310	50784912	603	*	Intron	13	50807855	50849905	42051	1	100874074	ENST00000413510.4	-22943	ENSG00000176124
FOXD2-AS1	FOXD2 adjacent opposite strand RNA 1	0.249317	-0.115531	0.614164	1.7377	1.4885	0.154529	0.459934	-4.70151	peak_5006	Day0vsDay27	chr1	47432457	47432904	448	*	Promoter (1-2kb)	1	47432133	47434641	2509	2	84793	ENST00000445551.1	1737	ENSG00000237424
LOC124902078	small nucleolar RNA SNORA7	0.249339	-0.26291	0.761587	2.1382	1.02598	0.319473	0.634827	-5.22436	peak_157098	Day0vsDay27	chr8	50943239	50943855	617	*	Distal Intergenic	8	51015021	51015165	145	1	124902078	ENST00000364446.1	-71166	ENSG00000201316
SNX11	sorting nexin 11	0.249341	-0.307377	0.806059	1.52311	0.928359	0.363207	0.922358	-5.39662	peak_67564	Day0vsDay8	chr17	48112913	48113735	823	*	Promoter (<=1kb)	17	48112566	48113563	998	1	29916	ENST00000577310.1	347	ENSG00000002919
LINC00598	long intergenic non-protein coding RNA 598	0.249349	-0.149358	0.648056	2.68782	1.31471	0.204894	0.520086	-4.94401	peak_42480	Day0vsDay27	chr13	40381869	40382455	587	*	Intron	13	40198074	40377261	179188	2	646982	ENST00000638084.1	-4608	ENSG00000215483
LOC107986058	uncharacterized LOC107986058	0.249367	-0.328588	0.827321	0.785145	0.894339	0.380735	0.791003	-5.16721	peak_107183	Day0vsDay15	chr3	900447	901228	782	*	Distal Intergenic	3	857124	858091	968	1	107986058	ENST00000423193.1	43323	NA
LOC102724736	uncharacterized LOC102724736	0.249398	-0.317906	0.816702	2.37367	0.911244	0.371957	0.924399	-5.4317	peak_135956	Day0vsDay8	chr6	22637783	22638195	413	*	Intron	6	22663507	22675493	11987	1	102724736	ENST00000660833.1	-25312	NA
LRP11	LDL receptor related protein 11	0.2494	-0.330351	0.82915	1.25537	0.898104	0.380653	0.791003	-5.14151	peak_141723	Day0vsDay15	chr6	149865017	149865242	226	*	Promoter (<=1kb)	6	149818757	149864359	45603	2	84918	ENST00000239367.7	-658	ENSG00000120256
TFCP2L1	transcription factor CP2 like 1	0.249419	-0.237492	0.736331	2.85607	1.06724	0.299394	0.615691	-5.17436	peak_89058	Day0vsDay27	chr2	121059381	121059991	611	*	Distal Intergenic	2	121224164	121234274	10111	2	29842	ENST00000464621.1	174283	ENSG00000115112
PKD1L1	polycystin 1 like 1, transient receptor potential channel interacting	0.249426	-0.695247	1.1941	-0.374824	0.54729	0.58964	0.952656	-5.47658	peak_146936	Day0vsDay8	chr7	47877053	47878111	1059	*	Exon	7	47791390	47837065	45676	2	168507	ENST00000686775.1	-39988	ENSG00000158683
LINC02465	long intergenic non-protein coding RNA 2465	0.249438	-0.236726	0.735602	3.08758	1.08412	0.292495	0.904554	-5.34358	peak_122585	Day0vsDay8	chr4	130090433	130090876	444	*	Distal Intergenic	4	129837361	129928716	91356	1	107986313	ENST00000507099.1	253072	ENSG00000249618
XIRP1	xin actin binding repeat containing 1	0.24944	-0.697769	1.19665	-0.160212	0.545854	0.59061	0.952664	-5.48388	peak_109376	Day0vsDay8	chr3	39209533	39210414	882	*	Distal Intergenic	3	39183210	39192596	9387	2	165904	ENST00000396251.1	-16937	ENSG00000168334
LINC01648	long intergenic non-protein coding RNA 1648	0.249446	-0.697498	1.19639	-0.010599	0.546021	0.590497	0.952664	-5.43239	peak_3395	Day0vsDay8	chr1	30001073	30002140	1068	*	Distal Intergenic	1	30013952	30037612	23661	2	101929406	ENST00000445180.2	35472	ENSG00000233399
WSPAR	WNT signaling pathway activating non-coding RNA	0.24945	-0.125526	0.624426	1.5935	1.44676	0.166628	0.474845	-4.76936	peak_130785	Day0vsDay27	chr5	133794002	133794653	652	*	Distal Intergenic	5	133913677	133917269	3593	1	105664404	ENST00000513561.1	-119024	ENSG00000249073
WDR91	WD repeat domain 91	0.24945	-0.400102	0.899003	-0.516611	0.796026	0.434447	0.728797	-5.39757	peak_151661	Day0vsDay27	chr7	135195958	135196810	853	*	Promoter (<=1kb)	7	135193215	135196317	3103	2	29062	ENST00000479698.1	0	ENSG00000105875
NR1D2	nuclear receptor subfamily 1 group D member 2	0.249459	-0.340503	0.839421	3.9546	0.87646	0.390167	0.929414	-5.54405	peak_108643	Day0vsDay8	chr3	23981137	23982767	1631	*	Distal Intergenic	3	23964764	23968013	3250	1	9975	ENST00000472780.1	16373	ENSG00000174738
OAT	ornithine aminotransferase	0.249467	-1.03446	1.5334	-0.704566	0.407858	0.688494	0.965094	-5.55428	peak_23290	Day0vsDay8	chr10	124324899	124325576	678	*	Distal Intergenic	10	124398021	124403336	5316	2	4942	ENST00000471127.1	77760	ENSG00000065154
MIR4311	microRNA 4311	0.24947	-0.271416	0.770356	3.99929	0.994612	0.333283	0.917066	-5.43876	peak_53724	Day0vsDay8	chr15	66051232	66051993	762	*	Intron	15	66040233	66040332	100	1	100422905	ENST00000580794.1	10999	ENSG00000263512
TMEM170A	transmembrane protein 170A	0.24947	-0.351987	0.850927	0.184283	0.864515	0.397874	0.799126	-5.13226	peak_61661	Day0vsDay15	chr16	75471621	75472262	642	*	3' UTR	16	75447202	75465497	18296	2	124491	ENST00000567796.1	-6124	ENSG00000166822
ZNF644	zinc finger protein 644	0.249473	-0.240121	0.739067	2.91826	1.06551	0.300639	0.616932	-5.17739	peak_6801	Day0vsDay27	chr1	91116656	91117444	789	*	Distal Intergenic	1	90916185	91022272	106088	2	84146	ENST00000361321.5	-94384	ENSG00000122482
RASA3	RAS p21 protein activator 3	0.249474	-0.299528	0.798475	3.89334	0.969503	0.345317	0.92014	-5.45766	peak_45740	Day0vsDay8	chr13	114143801	114143997	197	*	Distal Intergenic	13	113977783	114132623	154841	2	22821	ENST00000334062.8	-11178	ENSG00000185989
PCARE	photoreceptor cilium actin regulator	0.249479	-0.264382	0.76334	-0.852011	1.02587	0.318271	0.633608	-5.18779	peak_83730	Day0vsDay27	chr2	29080391	29081527	1137	*	Distal Intergenic	2	29061695	29074523	12829	2	388939	ENST00000331664.6	-5868	ENSG00000179270
SYTL2	synaptotagmin like 2	0.24948	-0.2905	0.789461	3.33181	0.985925	0.337567	0.919043	-5.43793	peak_30411	Day0vsDay8	chr11	85750528	85751147	620	*	Intron	11	85695195	85757725	62531	2	54843	ENST00000524452.5	6578	ENSG00000137501
LOC124900414	uncharacterized LOC124900414	0.249483	-0.151292	0.650257	3.10503	1.33879	0.19759	0.736429	-4.74914	peak_11697	Day0vsDay15	chr1	200530453	200531400	948	*	Distal Intergenic	1	200478020	200483604	5585	2	124900414	ENST00000635660.1	-46849	NA
DOCK8	dedicator of cytokinesis 8	0.249504	-0.141621	0.64063	1.23771	1.39202	0.181464	0.731988	-4.69627	peak_161937	Day0vsDay15	chr9	385880	386134	255	*	Intron	9	369664	399770	30107	1	81704	ENST00000682260.1	16216	ENSG00000107099
LRRC77P	leucine rich repeat containing 77, pseudogene	0.249517	-0.145983	0.645017	1.60012	1.30771	0.204354	0.519503	-4.93083	peak_115866	Day0vsDay27	chr3	167863647	167864571	925	*	Promoter (<=1kb)	3	167864822	167920749	55928	1	646168	ENST00000693634.1	-251	ENSG00000293511
LOC105373444	uncharacterized LOC105373444	0.249525	-0.174887	0.673936	3.22457	1.24862	0.22847	0.545473	-4.99226	peak_82870	Day0vsDay27	chr2	16507685	16508509	825	*	Distal Intergenic	2	16475585	16478623	3039	2	105373444	ENST00000689924.1	-29062	NA
LINC02439	long intergenic non-protein coding RNA 2439	0.249526	-0.360134	0.859186	-0.664137	0.848371	0.405287	0.802508	-5.24182	peak_39688	Day0vsDay15	chr12	118858306	118858994	689	*	Intron	12	118818804	118833536	14733	2	105370016	ENST00000538783.1	-24770	ENSG00000255814
LOC124901255	uncharacterized LOC124901255	0.249529	-0.151399	0.650456	2.3086	1.33619	0.199735	0.736933	-4.73908	peak_135261	Day0vsDay15	chr6	9229110	9229734	625	*	Intron	6	9224594	9226261	1668	1	124901255	ENST00000643938.1	4516	NA
LOC107986979	uncharacterized LOC107986979	0.249542	-0.194529	0.693614	1.2502	1.17582	0.255553	0.574173	-5.05304	peak_160850	Day0vsDay27	chr8	136058499	136060099	1601	*	Intron	8	136047094	136202824	155731	1	107986979	ENST00000650515.1	11405	NA
CD44	CD44 molecule (IN blood group)	0.249571	-0.171854	0.670996	3.45041	1.24521	0.229038	0.546204	-4.98633	peak_27088	Day0vsDay27	chr11	35177262	35178103	842	*	Promoter (<=1kb)	11	35176699	35201767	25069	1	960	ENST00000528455.5	563	ENSG00000026508
LOC101928850	uncharacterized LOC101928850	0.249571	-0.168339	0.667482	2.31198	1.23785	0.228704	0.74346	-4.8576	peak_53335	Day0vsDay15	chr15	61415376	61415862	487	*	Intron	15	61598514	61605241	6728	1	101928850	ENST00000561182.1	-182652	ENSG00000259530
ZNF385D-AS2	ZNF385D antisense RNA 2	0.249579	-0.0924045	0.591562	2.50266	1.53994	0.141721	0.442461	-4.65987	peak_108567	Day0vsDay27	chr3	21938080	21938766	687	*	Intron	3	21942566	21961540	18975	1	100874221	ENST00000448980.5	-3800	ENSG00000223351
FOXE3	forkhead box E3	0.249581	-0.217124	0.716285	1.14048	1.10848	0.279522	0.755154	-5.01369	peak_5004	Day0vsDay15	chr1	47416291	47417551	1261	*	Promoter (<=1kb)	1	47416285	47418052	1768	1	2301	ENST00000335071.4	6	ENSG00000186790
LOC105378291	uncharacterized LOC105378291	0.249593	-0.410245	0.909431	-0.441981	0.786927	0.440881	0.81676	-5.20888	peak_18083	Day0vsDay15	chr10	47086029	47086940	912	*	Distal Intergenic	10	47207445	47224993	17549	1	105378291	ENST00000692998.1	-120505	NA
HNF1B	HNF1 homeobox B	0.249596	-0.187579	0.686771	1.81139	1.18545	0.250825	0.746245	-4.8993	peak_66443	Day0vsDay15	chr17	37744917	37745944	1028	*	Promoter (<=1kb)	17	37686431	37745059	58629	2	6928	ENST00000617811.5	0	ENSG00000275410
C5orf34-AS1	C5orf34 antisense RNA 1	0.249597	-0.942321	1.44151	0.147006	0.43406	0.668434	0.962502	-5.43924	peak_127425	Day0vsDay8	chr5	43483249	43484766	1518	*	Promoter (<=1kb)	5	43483913	43490735	6823	1	105374749	ENST00000664081.1	0	NA
LINC02517	long intergenic non-protein coding RNA 2517	0.249601	-0.525275	1.02448	-0.171703	0.669124	0.510966	0.844975	-5.26921	peak_118598	Day0vsDay15	chr4	8334874	8335400	527	*	Distal Intergenic	4	8320175	8326685	6511	1	105374374	ENST00000701442.1	14699	ENSG00000249145
NIPA1	NIPA magnesium transporter 1	0.249605	-0.281814	0.781024	0.0161073	1.00162	0.329739	0.64424	-5.17722	peak_51320	Day0vsDay27	chr15	22767481	22768051	571	*	Exon	15	22773063	22829789	56727	1	123606	ENST00000437912.6	-5012	ENSG00000170113
D21S2088E	D21S2088E	0.249614	-0.200935	0.700163	1.69369	1.15916	0.260899	0.748411	-4.92748	peak_101230	Day0vsDay15	chr21	23555159	23555921	763	*	Distal Intergenic	21	23361735	23423778	62044	2	266917	ENST00000656174.1	-131381	ENSG00000228592
LINC01587	long intergenic non-protein coding RNA 1587	0.249621	-0.145643	0.644884	3.7058	1.34308	0.196587	0.736406	-4.73771	peak_118169	Day0vsDay15	chr4	5576115	5576541	427	*	3' UTR	4	5527152	5527801	650	1	10141	ENST00000504943.1	48963	ENSG00000082929
KLK4	kallikrein related peptidase 4	0.249622	-0.189412	0.688656	1.01573	1.17853	0.251064	0.569211	-5.10053	peak_80672	Day0vsDay27	chr19	50917055	50917409	355	*	Distal Intergenic	19	50906351	50911395	5045	2	9622	ENST00000324041.6	-5660	ENSG00000167749
VPS18	VPS18 core subunit of CORVET and HOPS complexes	0.249623	-0.287005	0.786251	1.43887	0.965185	0.346265	0.658497	-5.23977	peak_52366	Day0vsDay27	chr15	40893087	40893365	279	*	Promoter (1-2kb)	15	40894450	40903975	9526	1	57617	ENST00000220509.10	-1085	ENSG00000104142
LOC105377183	uncharacterized LOC105377183	0.249637	-0.460396	0.959671	1.22323	0.730441	0.473369	0.937831	-5.56412	peak_111909	Day0vsDay8	chr3	82890241	82891342	1102	*	Distal Intergenic	3	83384445	83437728	53284	1	105377183	ENST00000670186.1	-493103	NA
TAFA3	TAFA chemokine like family member 3	0.249646	-0.152186	0.651477	1.58121	1.30259	0.208656	0.73882	-4.79441	peak_7866	Day0vsDay15	chr1	112722566	112723644	1079	*	Promoter (2-3kb)	1	112720419	112727235	6817	1	284467	ENST00000369630.7	2147	ENSG00000184599
CYP2D7	cytochrome P450 family 2 subfamily D member 7 (gene/pseudogene)	0.249648	-0.213872	0.713168	3.10305	1.16035	0.261604	0.891424	-5.25375	peak_105878	Day0vsDay8	chr22	42142756	42143623	868	*	Promoter (<=1kb)	22	42142737	42143999	1263	2	1564	ENST00000424775.1	376	NA
IUR1	imatinib upregulated ABL suppressing lncRNA 1	0.249663	-0.20669	0.706015	2.5485	1.13605	0.26997	0.588905	-5.12578	peak_29720	Day0vsDay27	chr11	73177826	73178750	925	*	Intron	11	73157173	73182911	25739	2	105369381	ENST00000686832.1	4161	NA
ATOX1	antioxidant 1 copper chaperone	0.249687	-0.343603	0.842977	-0.495258	0.872341	0.392361	0.795928	-5.19369	peak_132250	Day0vsDay15	chr5	151719193	151719558	366	*	Intron	5	151742822	151746563	3742	2	475	ENST00000522145.5	27005	ENSG00000177556
GSTO2	glutathione S-transferase omega 2	0.249698	-0.163977	0.663373	1.12038	1.27269	0.218944	0.741558	-4.81627	peak_21851	Day0vsDay15	chr10	104297593	104298372	780	*	Promoter (2-3kb)	10	104295275	104299411	4137	1	119391	ENST00000498052.1	2318	ENSG00000065621
LOC439933	uncharacterized LOC439933	0.2497	-0.194681	0.694081	3.91354	1.20053	0.246264	0.744966	-4.88291	peak_119640	Day0vsDay15	chr4	36267558	36268378	821	*	Intron	4	36271570	36273354	1785	1	439933	ENST00000654185.1	-3192	ENSG00000247193
TACC2	transforming acidic coiled-coil containing protein 2	0.249702	-0.82116	1.32056	-0.740857	0.486383	0.633062	0.957291	-5.50639	peak_23029	Day0vsDay8	chr10	122172270	122173043	774	*	Intron	10	122163844	122254538	90695	1	10579	ENST00000260733.7	8426	ENSG00000138162
UBE2E1	ubiquitin conjugating enzyme E2 E1	0.249711	-0.313408	0.81283	4.02185	0.937585	0.361376	0.670575	-5.28268	peak_108613	Day0vsDay27	chr3	23650930	23651293	364	*	Distal Intergenic	3	23805955	23807888	1934	1	7324	ENST00000484048.1	-154662	ENSG00000170142
FAM53A	family with sequence similarity 53 member A	0.249726	-0.668187	1.16764	-0.0817529	0.563922	0.578461	0.950683	-5.41838	peak_117710	Day0vsDay8	chr4	1597283	1597702	420	*	Distal Intergenic	4	1574055	1580527	6473	2	152877	ENST00000466692.3	-16756	ENSG00000174137
NECAB2	N-terminal EF-hand calcium binding protein 2	0.249735	-0.557526	1.057	0.103162	0.641243	0.527931	0.946548	-5.44287	peak_62174	Day0vsDay8	chr16	83993658	83994790	1133	*	Promoter (<=1kb)	16	83993403	83998298	4896	1	54550	ENST00000567703.1	255	ENSG00000103154
SCAMP2	secretory carrier membrane protein 2	0.249738	-0.172888	0.672364	0.515592	1.25074	0.226703	0.74346	-4.84248	peak_54466	Day0vsDay15	chr15	74872746	74873873	1128	*	Promoter (<=1kb)	15	74843730	74873365	29636	2	10066	ENST00000268099.13	0	ENSG00000140497
LOC124902073	uncharacterized LOC124902073	0.24976	-0.354017	0.853538	0.113403	0.85744	0.400365	0.799808	-5.17695	peak_160878	Day0vsDay15	chr8	137312384	137313087	704	*	Distal Intergenic	8	136805273	136815687	10415	1	124902073	ENST00000653309.1	507111	NA
UPP2	uridine phosphorylase 2	0.249762	-0.225535	0.725058	1.1145	1.08923	0.287738	0.757212	-4.99273	peak_90794	Day0vsDay15	chr2	157984299	157985034	736	*	Intron	2	158025646	158135970	110325	1	151531	ENST00000715224.1	-40612	ENSG00000007001
ARHGEF5	Rho guanine nucleotide exchange factor 5	0.249763	-0.569269	1.06879	-0.424856	0.632097	0.53378	0.853998	-5.31411	peak_152365	Day0vsDay15	chr7	144384622	144385129	508	*	Distal Intergenic	7	144366133	144380056	13924	1	7984	ENST00000471847.2	18489	ENSG00000050327
MNX1-AS1	MNX1 antisense RNA 1 (head to head)	0.249767	-0.874337	1.37387	-0.0758974	0.460559	0.649595	0.959997	-5.45884	peak_153489	Day0vsDay8	chr7	157021873	157022323	451	*	Distal Intergenic	7	157010805	157016426	5622	1	645249	ENST00000480284.1	11068	ENSG00000243479
LOC105373559	uncharacterized LOC105373559	0.249784	-0.45935	0.958918	-0.0921842	0.73012	0.472952	0.83014	-5.24537	peak_88467	Day0vsDay15	chr2	111598692	111599560	869	*	Intron	2	111607841	111612518	4678	1	105373559	ENST00000426124.1	-8281	ENSG00000225744
LOC105374625	uncharacterized LOC105374625	0.249788	-0.259243	0.758818	2.59206	1.01715	0.320042	0.912212	-5.3371	peak_125423	Day0vsDay8	chr5	3910252	3910774	523	*	Distal Intergenic	5	3778440	3788068	9629	1	105374625	ENST00000702007.1	131812	ENSG00000288978
MDGA1	MAM domain containing glycosylphosphatidylinositol anchor 1	0.249792	-0.183999	0.683583	0.462138	1.23639	0.232278	0.743587	-4.82609	peak_137252	Day0vsDay15	chr6	37654065	37655417	1353	*	Exon	6	37646303	37648630	2328	2	266727	ENST00000510077.1	-5435	ENSG00000112139
ARHGEF10L	Rho guanine nucleotide exchange factor 10 like	0.249794	-0.564974	1.06456	0.439741	0.635485	0.531609	0.946548	-5.37762	peak_2071	Day0vsDay8	chr1	17602563	17603759	1197	*	Promoter (<=1kb)	1	17602171	17604882	2712	1	55160	ENST00000482892.1	392	ENSG00000074964
HOPX	HOP homeobox	0.249802	-0.237017	0.73662	2.59298	1.06362	0.298936	0.615204	-5.21325	peak_120428	Day0vsDay27	chr4	56648257	56648811	555	*	3' UTR	4	56647998	56656304	8307	2	84525	ENST00000503639.7	7493	ENSG00000171476
MYO16	myosin XVI	0.249813	-0.146901	0.646527	1.70067	1.30525	0.205175	0.520379	-4.94826	peak_45038	Day0vsDay27	chr13	108574907	108575658	752	*	Distal Intergenic	13	108596152	109207997	611846	1	23026	ENST00000356711.7	-20494	ENSG00000041515
NUP210P1	nucleoporin 210 pseudogene 1	0.249817	-0.59086	1.09049	-0.743177	0.615957	0.544188	0.800559	-5.52502	peak_113629	Day0vsDay27	chr3	126671546	126671873	328	*	Exon	3	126662146	126667326	5181	1	255330	ENST00000514993.1	9400	ENSG00000293201
FAM222B	family with sequence similarity 222 member B	0.249826	-0.31103	0.810682	1.41113	0.9233	0.365779	0.784677	-5.15603	peak_65765	Day0vsDay15	chr17	28812137	28813069	933	*	Promoter (<=1kb)	17	28755980	28812224	56245	2	55731	ENST00000582059.6	0	ENSG00000173065
FUZ	fuzzy planar cell polarity protein	0.249838	-0.287855	0.787531	2.57686	0.979317	0.340268	0.653837	-5.25773	peak_80511	Day0vsDay27	chr19	49812999	49813841	843	*	Promoter (<=1kb)	19	49806866	49813292	6427	2	80199	ENST00000313777.9	0	ENSG00000010361
MAN1B1	mannosidase alpha class 1B member 1	0.249852	-0.39027	0.889974	-0.190825	0.809053	0.427071	0.722905	-5.42459	peak_168571	Day0vsDay27	chr9	137107507	137108234	728	*	Promoter (<=1kb)	9	137107133	137108970	1838	1	11253	ENST00000550113.2	374	ENSG00000177239
BIN1	bridging integrator 1	0.249857	-0.623907	1.12362	-0.66063	0.592726	0.559355	0.864038	-5.30083	peak_89370	Day0vsDay15	chr2	127097385	127097967	583	*	Intron	2	127048027	127107001	58975	2	274	ENST00000376113.6	9034	ENSG00000136717
SFSWAP	splicing factor SWAP	0.249859	-0.46964	0.969357	0.459248	0.723878	0.477952	0.938899	-5.36738	peak_41003	Day0vsDay8	chr12	131797195	131797829	635	*	Promoter (1-2kb)	12	131796118	131799682	3565	1	6433	ENST00000537582.1	1077	ENSG00000061936
LOC101928573	uncharacterized LOC101928573	0.249859	-0.23358	0.733297	1.35229	1.0713	0.295545	0.611867	-5.18629	peak_135883	Day0vsDay27	chr6	20267120	20267625	506	*	Promoter (1-2kb)	6	20265720	20307200	41481	1	101928573	ENST00000659723.1	1400	NA
NOL4L	nucleolar protein 4 like	0.249862	-0.576937	1.07666	1.00058	0.648147	0.525688	0.946052	-5.51515	peak_97495	Day0vsDay8	chr20	32538577	32538979	403	*	Promoter (2-3kb)	20	32464780	32536397	71618	2	140688	ENST00000375678.7	-2180	ENSG00000197183
PHTF2	putative homeodomain transcription factor 2	0.249862	-0.376868	0.876593	3.00241	0.828368	0.417591	0.932131	-5.54604	peak_148977	Day0vsDay8	chr7	77797933	77799070	1138	*	Promoter (<=1kb)	7	77798773	77957225	158453	1	57157	ENST00000422959.8	0	ENSG00000006576
MTNR1B	melatonin receptor 1B	0.249873	-0.289296	0.789043	0.0754172	0.965955	0.345768	0.778176	-5.08057	peak_30689	Day0vsDay15	chr11	92968971	92970216	1246	*	Promoter (<=1kb)	11	92969651	92982782	13132	1	4544	ENST00000257068.3	0	ENSG00000134640
DUSP3	dual specificity phosphatase 3	0.249897	-0.134426	0.63422	2.36314	1.34779	0.191321	0.503882	-4.8993	peak_67080	Day0vsDay27	chr17	43778130	43779782	1653	*	Promoter (<=1kb)	17	43766125	43778977	12853	2	1845	ENST00000226004.8	0	ENSG00000108861
TOGARAM2	TOG array regulator of axonemal microtubules 2	0.2499	-0.252863	0.752664	2.82106	1.05463	0.305375	0.907522	-5.31862	peak_83709	Day0vsDay8	chr2	28972874	28973315	442	*	Promoter (1-2kb)	2	28970939	28999248	28310	1	165186	ENST00000420297.5	1935	ENSG00000189350
ARHGAP42	Rho GTPase activating protein 42	0.249917	-1.01925	1.51909	-0.761744	0.410301	0.686433	0.964968	-5.56825	peak_31033	Day0vsDay8	chr11	100727463	100728404	942	*	Intron	11	100738443	100913524	175082	1	143872	ENST00000534060.5	-10039	ENSG00000165895
AMZ2	archaelysin family metallopeptidase 2	0.24992	-0.656295	1.15613	-0.253716	0.571646	0.573305	0.818121	-5.51959	peak_68909	Day0vsDay27	chr17	68237285	68238368	1084	*	Intron	17	68247930	68251178	3249	1	51321	ENST00000580548.5	-9562	ENSG00000196704
RAB3B	RAB3B, member RAS oncogene family	0.24992	-0.1813	0.68114	1.48468	1.20132	0.242288	0.560931	-5.05281	peak_5231	Day0vsDay27	chr1	52002007	52002670	664	*	Distal Intergenic	1	51907956	51990700	82745	2	5865	ENST00000371655.4	-11307	ENSG00000169213
TRIM8	tripartite motif containing 8	0.249942	-0.168156	0.668039	1.93126	1.26907	0.220811	0.537361	-4.98387	peak_21703	Day0vsDay27	chr10	102651947	102652844	898	*	Promoter (<=1kb)	10	102653461	102657029	3569	1	81603	ENST00000644979.1	-617	ENSG00000171206
LINC01944	long intergenic non-protein coding RNA 1944	0.249949	-0.552785	1.05268	-0.59962	0.645412	0.525276	0.850679	-5.30874	peak_133446	Day0vsDay15	chr5	172594746	172595576	831	*	Distal Intergenic	5	172556722	172559202	2481	2	105377728	ENST00000517916.2	-35544	ENSG00000254299
PIK3AP1	phosphoinositide-3-kinase adaptor protein 1	0.249968	-0.150904	0.650839	1.88061	1.29252	0.209471	0.524434	-4.96651	peak_21138	Day0vsDay27	chr10	96640635	96641705	1071	*	Intron	10	96595208	96633241	38034	2	118788	ENST00000371109.3	-7394	ENSG00000155629
TCEANC2	transcription elongation factor A N-terminal and central domain containing 2	0.249979	-0.252063	0.752021	1.42666	1.03431	0.315925	0.631202	-5.20614	peak_5378	Day0vsDay27	chr1	54069794	54070681	888	*	Intron	1	54054134	54096493	42360	1	127428	ENST00000371331.1	15660	ENSG00000116205
CLECL1P	C-type lectin like 1, pseudogene	0.249987	-0.192209	0.692183	2.69567	1.20888	0.242911	0.561546	-5.02407	peak_34442	Day0vsDay27	chr12	9740356	9740672	317	*	Distal Intergenic	12	9722491	9733299	10809	2	160365	ENST00000327839.4	-7057	ENSG00000293488
PTGER4	prostaglandin E receptor 4	0.249993	-0.341662	0.841648	1.17336	0.889855	0.385057	0.689795	-5.31655	peak_127323	Day0vsDay27	chr5	40687844	40688692	849	*	Intron	5	40681702	40692043	10342	1	5734	ENST00000513635.1	6142	ENSG00000171522
NIPBL	NIPBL cohesin loading factor	0.249994	-0.193207	0.693196	1.77465	1.18028	0.252737	0.571174	-5.07491	peak_127130	Day0vsDay27	chr5	36944655	36944930	276	*	Intron	5	36954968	36975897	20930	1	25836	ENST00000505998.5	-10038	ENSG00000164190
LINC00092	long intergenic non-protein coding RNA 92	0.25	-0.204792	0.704791	3.27566	1.1399	0.267982	0.896011	-5.28475	peak_165293	Day0vsDay8	chr9	96020678	96022103	1426	*	Promoter (<=1kb)	9	96019724	96021831	2108	2	100188953	ENST00000412122.4	0	ENSG00000225194
DLGAP2	DLG associated protein 2	0.250023	-0.191073	0.691119	2.1166	1.17491	0.25248	0.570827	-5.09411	peak_154059	Day0vsDay27	chr8	1243624	1244422	799	*	Intron	8	1250373	1262580	12208	1	9228	ENST00000522989.5	-5951	ENSG00000198010
LINC01792	long intergenic non-protein coding RNA 1792	0.250027	-0.168728	0.668782	1.55291	1.24885	0.227529	0.74346	-4.82827	peak_92518	Day0vsDay15	chr2	200712947	200713798	852	*	Promoter (2-3kb)	2	200713034	200716535	3502	2	100507140	ENST00000655127.1	2737	NA
DIPK2A	divergent protein kinase domain 2A	0.250052	-0.501524	1.00163	-0.131719	0.689628	0.497575	0.839714	-5.27749	peak_115016	Day0vsDay15	chr3	144099575	144100132	558	*	Distal Intergenic	3	143973608	143992367	18760	1	205428	ENST00000441925.2	125967	ENSG00000181744
RALY-AS1	RALY antisense RNA 1	0.250057	-0.23859	0.738705	4.44722	1.09763	0.287595	0.605366	-5.1309	peak_97660	Day0vsDay27	chr20	33985039	33985617	579	*	Exon	20	33983052	33993124	10073	2	101926888	ENST00000432859.1	7507	ENSG00000285230
LINC02725	long intergenic non-protein coding RNA 2725	0.250067	-0.23447	0.734605	1.43345	1.07839	0.295397	0.759853	-4.99058	peak_32852	Day0vsDay15	chr11	128054279	128055045	767	*	Distal Intergenic	11	128095758	128183552	87795	1	105369563	ENST00000670942.1	-40713	ENSG00000273415
RBM19	RNA binding motif protein 19	0.25007	-0.222297	0.722436	0.480998	1.09733	0.284256	0.755959	-4.9976	peak_39300	Day0vsDay15	chr12	113801994	113803288	1295	*	Distal Intergenic	12	113816738	113818179	1442	2	9904	ENST00000553232.1	14891	ENSG00000122965
URB2	URB2 ribosome biogenesis homolog	0.250071	-0.284686	0.784828	2.2163	0.980128	0.339703	0.653407	-5.26937	peak_13811	Day0vsDay27	chr1	229664090	229664749	660	*	Distal Intergenic	1	229650847	229659126	8280	1	9816	ENST00000434387.1	13243	ENSG00000135763
FBXW4	F-box and WD repeat domain containing 4	0.250077	-0.243163	0.743317	0.510795	1.05093	0.304598	0.621141	-5.23298	peak_21601	Day0vsDay27	chr10	101610941	101611864	924	*	Promoter (1-2kb)	10	101611657	101613153	1497	2	6468	ENST00000482428.1	1289	ENSG00000107829
RSPO1	R-spondin 1	0.250086	-0.293976	0.794147	0.398323	0.958195	0.349067	0.660806	-5.27796	peak_4179	Day0vsDay27	chr1	37633745	37634950	1206	*	Promoter (<=1kb)	1	37611350	37634665	23316	2	284654	ENST00000612451.4	0	ENSG00000169218
LOC100130207	uncharacterized LOC100130207	0.250093	-0.140317	0.640503	2.15895	1.33225	0.198869	0.513028	-4.89915	peak_107254	Day0vsDay27	chr3	3800760	3801187	428	*	Promoter (<=1kb)	3	3700814	3800875	100062	2	100130207	ENST00000470751.5	0	ENSG00000144455
WDR27	WD repeat domain 27	0.250095	-0.764604	1.26479	-0.0478237	0.510887	0.614474	0.955155	-5.4842	peak_143417	Day0vsDay8	chr6	169624639	169625217	579	*	Intron	6	169457212	169649233	192022	2	253769	ENST00000479310.5	24016	ENSG00000184465
NUDT4B	nudix hydrolase 4B	0.250101	-0.275486	0.775689	1.24313	0.997842	0.331475	0.645774	-5.22552	peak_8731	Day0vsDay27	chr1	148733672	148734575	904	*	Distal Intergenic	1	148748774	148752415	3642	1	440672	ENST00000322209.5	-14199	ENSG00000177144
LOC105377684	uncharacterized LOC105377684	0.250118	-0.210364	0.7106	1.53111	1.1533	0.263926	0.582747	-5.0969	peak_132690	Day0vsDay27	chr5	159440317	159440646	330	*	Intron	5	159421214	159557687	136474	1	105377684	ENST00000636261.1	19103	NA
LGALS3BP	galectin 3 binding protein	0.250136	-0.261414	0.761687	3.22844	1.05346	0.306411	0.907639	-5.36074	peak_69979	Day0vsDay8	chr17	78979663	78981004	1342	*	Promoter (<=1kb)	17	78971238	78979918	8681	2	3959	ENST00000591778.5	0	ENSG00000108679
PAICS	phosphoribosylaminoimidazole carboxylase and phosphoribosylaminoimidazolesuccinocarboxamide synthase	0.250138	-0.346403	0.846679	1.6088	0.871129	0.393472	0.696365	-5.37116	peak_120418	Day0vsDay27	chr4	56436947	56437290	344	*	Promoter (<=1kb)	4	56436260	56464578	28319	1	10606	ENST00000512576.3	687	ENSG00000128050
LAMA2	laminin subunit alpha 2	0.25016	-1.06313	1.56345	-0.479504	0.394835	0.696733	0.965522	-5.52709	peak_140722	Day0vsDay8	chr6	129364662	129365272	611	*	Promoter (<=1kb)	6	129365082	129395932	30851	1	3908	ENST00000687590.1	0	ENSG00000196569
VEGFA	vascular endothelial growth factor A	0.250167	-0.0924819	0.592815	1.96197	1.51504	0.146901	0.724717	-4.55521	peak_137825	Day0vsDay15	chr6	43774815	43775246	432	*	Promoter (<=1kb)	6	43774353	43784562	10210	1	7422	ENST00000520265.1	462	ENSG00000112715
CYB5R2	cytochrome b5 reductase 2	0.250171	-0.08549	0.585833	2.59012	1.57968	0.131801	0.72392	-4.47931	peak_25624	Day0vsDay15	chr11	7665316	7666668	1353	*	Promoter (<=1kb)	11	7665282	7666684	1403	2	51700	ENST00000532621.1	16	ENSG00000166394
ZNF784	zinc finger protein 784	0.250174	-0.240077	0.740425	0.298264	1.06264	0.29996	0.616124	-5.17792	peak_81209	Day0vsDay27	chr19	55626343	55626821	479	*	Promoter (1-2kb)	19	55621206	55624566	3361	2	147808	ENST00000591479.1	-1777	ENSG00000179922
RHEB	Ras homolog, mTORC1 binding	0.250176	-0.485326	0.985678	0.446787	0.705049	0.488112	0.939802	-5.34422	peak_152885	Day0vsDay8	chr7	151509483	151510218	736	*	Intron	7	151471400	151518069	46670	2	6009	ENST00000470370.1	7851	ENSG00000106615
SLIT2	slit guidance ligand 2	0.250176	-0.983454	1.48381	-0.883973	0.420485	0.678655	0.964113	-5.51417	peak_119110	Day0vsDay8	chr4	20138183	20138603	421	*	Distal Intergenic	4	20251905	20620561	368657	1	9353	ENST00000504154.6	-113302	ENSG00000145147
ICOS	inducible T cell costimulator	0.250195	-0.157261	0.657652	3.31031	1.308	0.207896	0.522686	-4.93053	peak_92702	Day0vsDay27	chr2	203914461	203915429	969	*	Distal Intergenic	2	203936763	203961577	24815	1	29851	ENST00000316386.11	-21334	ENSG00000163600
IL17REL	interleukin 17 receptor E like	0.250196	-0.432357	0.932749	-0.257223	0.759803	0.455367	0.744051	-5.52418	peak_107020	Day0vsDay27	chr22	50015049	50015423	375	*	Promoter (2-3kb)	22	49991811	50012765	20955	2	400935	ENST00000695951.1	-2284	ENSG00000188263
CAST	calpastatin	0.250203	-0.286134	0.786539	0.501451	0.966967	0.343978	0.777788	-5.12799	peak_129301	Day0vsDay15	chr5	96771350	96771904	555	*	Promoter (2-3kb)	5	96768948	96773054	4107	1	831	ENST00000509529.1	2402	ENSG00000153113
GALM	galactose mutarotase	0.250205	-0.769282	1.26969	-0.585062	0.508712	0.615973	0.955363	-5.54616	peak_84212	Day0vsDay8	chr2	38643001	38644197	1197	*	Distal Intergenic	2	38666081	38681348	15268	1	130589	ENST00000427858.4	-21884	ENSG00000143891
LINC01647	long intergenic non-protein coding RNA 1647	0.250222	-0.434912	0.935356	-0.757373	0.75702	0.456998	0.823369	-5.22058	peak_1384	Day0vsDay15	chr1	11625584	11626268	685	*	Intron	1	11609468	11613358	3891	1	101929181	ENST00000453135.2	16116	ENSG00000235643
ELF3	E74 like ETS transcription factor 3	0.250237	-0.873162	1.37364	-0.414587	0.461715	0.648778	0.858508	-5.52309	peak_11876	Day0vsDay27	chr1	202018145	202018857	713	*	Distal Intergenic	1	202013778	202015794	2017	1	1999	ENST00000475698.1	4367	ENSG00000163435
ARHGEF3	Rho guanine nucleotide exchange factor 3	0.25024	-0.206327	0.706807	-0.023053	1.13608	0.26804	0.75142	-4.95035	peak_110917	Day0vsDay15	chr3	56886627	56887913	1287	*	Intron	3	56728987	56916471	187485	2	50650	ENST00000496106.5	28558	ENSG00000163947
LAMA3	laminin subunit alpha 3	0.250259	-0.142366	0.642884	2.4764	1.3212	0.199891	0.737177	-4.76598	peak_71873	Day0vsDay15	chr18	23864562	23865359	798	*	Exon	18	23873020	23955066	82047	1	3909	ENST00000269217.11	-7661	ENSG00000053747
KCNQ1	potassium voltage-gated channel subfamily Q member 1	0.250263	-0.631419	1.13194	-1.19509	0.589286	0.562165	0.810828	-5.49563	peak_25244	Day0vsDay27	chr11	2769978	2770542	565	*	Intron	11	2777575	2848293	70719	1	3784	ENST00000526095.2	-7033	ENSG00000053918
LOC100507403	uncharacterized LOC100507403	0.250263	-0.426247	0.926772	3.00264	0.781581	0.444839	0.736252	-5.40592	peak_156261	Day0vsDay27	chr8	37317997	37319146	1150	*	Distal Intergenic	8	37326575	37330837	4263	2	100507403	ENST00000624599.1	11691	ENSG00000253123
LINC02383	long intergenic non-protein coding RNA 2383	0.250263	-0.211183	0.71171	1.05786	1.13196	0.27163	0.590491	-5.10932	peak_120010	Day0vsDay27	chr4	43559935	43560864	930	*	Distal Intergenic	4	43457527	43492543	35017	2	105374436	ENST00000508563.1	-67392	ENSG00000248143
NMRAL1	NmrA like redox sensor 1	0.250263	-0.129799	0.630325	1.62709	1.39043	0.181095	0.731988	-4.69071	peak_57227	Day0vsDay15	chr16	4459045	4459987	943	*	Distal Intergenic	16	4461785	4464240	2456	2	57407	ENST00000573533.1	4253	ENSG00000153406
CCDC166	coiled-coil domain containing 166	0.250271	-0.447703	0.948245	-0.126931	0.743239	0.465131	0.750797	-5.45367	peak_161703	Day0vsDay27	chr8	143711465	143712131	667	*	Exon	8	143706694	143708109	1416	2	100130274	ENST00000542437.1	-3356	ENSG00000255181
SYT4	synaptotagmin 4	0.250274	-0.826936	1.32748	0.873999	0.483889	0.633904	0.95754	-5.45132	peak_72633	Day0vsDay8	chr18	43271587	43272147	561	*	Promoter (<=1kb)	18	43270552	43272151	1600	2	6860	ENST00000589479.1	4	ENSG00000132872
FAM186B	family with sequence similarity 186 member B	0.250284	-0.692402	1.19297	0.0186806	0.550329	0.587589	0.952092	-5.54218	peak_35941	Day0vsDay8	chr12	49603307	49604276	970	*	Promoter (1-2kb)	12	49583208	49605618	22411	2	84070	ENST00000551047.5	1342	ENSG00000135436
PPP2R2B	protein phosphatase 2 regulatory subunit Bbeta	0.250286	-0.408747	0.909319	0.628271	0.787204	0.439487	0.934819	-5.38011	peak_131806	Day0vsDay8	chr5	146894564	146895398	835	*	Intron	5	146691214	146879170	187957	2	5521	ENST00000528601.5	-15394	ENSG00000156475
GSK3B-DT	GSK3B divergent transcript	0.250288	-0.420804	0.92138	-0.0439327	0.774649	0.447417	0.819568	-5.26241	peak_113118	Day0vsDay15	chr3	120144124	120144959	836	*	Distal Intergenic	3	120095630	120100425	4796	1	107986119	ENST00000485898.2	48494	NA
LINC02497	long intergenic non-protein coding RNA 2497	0.250297	-0.222799	0.723393	0.541935	1.10055	0.2839	0.755959	-4.99365	peak_119499	Day0vsDay15	chr4	31238606	31238979	374	*	Distal Intergenic	4	31171016	31211678	40663	1	102723778	ENST00000660077.1	67590	NA
LOC101927269	uncharacterized LOC101927269	0.250302	-0.149544	0.650147	2.19625	1.30598	0.20781	0.522663	-4.93616	peak_149033	Day0vsDay27	chr7	80377483	80377884	402	*	Exon	7	80371921	80374469	2549	2	101927269	ENST00000605580.1	-3014	NA
GDF10	growth differentiation factor 10	0.250302	-0.533095	1.0337	0.381808	0.670954	0.510577	0.943003	-5.33965	peak_18116	Day0vsDay8	chr10	47300728	47302064	1337	*	Promoter (<=1kb)	10	47300197	47313577	13381	1	2662	ENST00000580279.2	531	ENSG00000266524
PDLIM4	PDZ and LIM domain 4	0.250303	-0.197991	0.698597	2.28907	1.20814	0.243205	0.744835	-4.86757	peak_130624	Day0vsDay15	chr5	132253563	132254916	1354	*	Promoter (2-3kb)	5	132257696	132266761	9066	1	8572	ENST00000463615.1	-2780	ENSG00000131435
TGFBR3	transforming growth factor beta receptor 3	0.250306	-0.190252	0.690863	0.984546	1.20301	0.244336	0.562636	-5.01715	peak_6847	Day0vsDay27	chr1	91768936	91769918	983	*	Promoter (2-3kb)	1	91727777	91766432	38656	2	7049	ENST00000468996.2	-2504	ENSG00000069702
POM121L12	POM121 transmembrane nucleoporin like 12	0.25032	-0.769069	1.26971	0.38064	0.508994	0.615779	0.955363	-5.4359	peak_147268	Day0vsDay8	chr7	53148719	53149647	929	*	Distal Intergenic	7	53035633	53036925	1293	1	285877	ENST00000408890.6	113086	ENSG00000221900
LOC105372990	uncharacterized LOC105372990	0.250323	-0.20405	0.704695	1.26728	1.14194	0.265646	0.584306	-5.10748	peak_104617	Day0vsDay27	chr22	30445050	30445506	457	*	Distal Intergenic	22	30432686	30436066	3381	1	105372990	ENST00000607893.2	12364	ENSG00000273428
SLC25A26	solute carrier family 25 member 26	0.25034	-0.253031	0.753711	1.34148	1.03618	0.312991	0.628334	-5.2074	peak_111334	Day0vsDay27	chr3	66303301	66304109	809	*	Intron	3	66299236	66378923	79688	1	115286	ENST00000685460.1	4065	ENSG00000144741
LTBP4	latent transforming growth factor beta binding protein 4	0.250353	-0.525757	1.02646	0.719666	0.671237	0.510004	0.942962	-5.33985	peak_79338	Day0vsDay8	chr19	40622412	40623010	599	*	Promoter (<=1kb)	19	40622905	40623932	1028	1	8425	ENST00000598178.1	0	ENSG00000090006
TRABD2B	TraB domain containing 2B	0.250355	-0.651629	1.15234	1.40801	0.575327	0.570857	0.949285	-5.55441	peak_5059	Day0vsDay8	chr1	47996639	47998079	1441	*	Promoter (<=1kb)	1	47760528	47997385	236858	2	388630	ENST00000606738.3	0	ENSG00000269113
PACRGL	parkin coregulated like	0.250391	-0.21436	0.715141	0.638477	1.11675	0.276044	0.753974	-4.98742	peak_119124	Day0vsDay15	chr4	20798786	20800343	1558	*	Intron	4	20713076	20727397	14322	1	133015	ENST00000506648.1	85710	ENSG00000163138
GPC1	glypican 1	0.25041	-0.241583	0.742403	2.37981	1.07664	0.295966	0.905512	-5.27982	peak_95230	Day0vsDay8	chr2	240358908	240359263	356	*	Distal Intergenic	2	240435663	240468076	32414	1	2817	ENST00000264039.7	-76400	ENSG00000063660
SLC32A1	solute carrier family 32 member 1	0.250424	-0.274358	0.775206	4.40253	1.00186	0.330221	0.91543	-5.43543	peak_98117	Day0vsDay8	chr20	38702509	38703173	665	*	Distal Intergenic	20	38724486	38729372	4887	1	140679	ENST00000217420.2	-21313	ENSG00000101438
DENND1B	DENN domain containing 1B	0.250427	-0.289652	0.790506	-0.350636	0.962359	0.347148	0.778574	-5.098	peak_11533	Day0vsDay15	chr1	197788842	197789555	714	*	Distal Intergenic	1	197735658	197775696	40039	2	163486	ENST00000477581.1	-13146	ENSG00000213047
SCUBE2	signal peptide, CUB domain and EGF like domain containing 2	0.250431	-0.234089	0.73495	1.71133	1.07502	0.295808	0.759952	-5.00343	peak_25739	Day0vsDay15	chr11	9137396	9138250	855	*	Promoter (<=1kb)	11	9079471	9138114	58644	2	57758	ENST00000534295.1	0	ENSG00000175356
MBP	myelin basic protein	0.250433	-0.214341	0.715207	1.16105	1.1252	0.274597	0.593392	-5.10827	peak_74504	Day0vsDay27	chr18	77054125	77055829	1705	*	Intron	18	76984795	77087582	102788	2	4155	ENST00000580473.5	31753	ENSG00000197971
MYL3	myosin light chain 3	0.250436	-0.238645	0.739518	0.509031	1.07288	0.296974	0.760496	-4.98522	peak_110026	Day0vsDay15	chr3	46860311	46860875	565	*	Promoter (<=1kb)	3	46857877	46861648	3772	2	4634	ENST00000655244.1	773	ENSG00000160808
BMS1P22	BMS1 pseudogene 22	0.250439	-0.192201	0.693079	2.90273	1.22416	0.237238	0.555207	-5.00886	peak_103146	Day0vsDay27	chr22	15853771	15855318	1548	*	Exon	22	15805812	15820884	15073	2	106480334	ENST00000609679.1	-32887	ENSG00000290415
MMD2	monocyte to macrophage differentiation associated 2	0.250455	-0.27684	0.777749	1.0062	0.984539	0.33546	0.774622	-5.10516	peak_144353	Day0vsDay15	chr7	4960267	4960581	315	*	Promoter (1-2kb)	7	4909734	4959213	49480	2	221938	ENST00000612910.1	-1054	ENSG00000136297
PANK2	pantothenate kinase 2	0.25046	-0.240791	0.741711	1.50603	1.0568	0.30197	0.618484	-5.19908	peak_95913	Day0vsDay27	chr20	3900056	3900513	458	*	Intron	20	3908690	3917050	8361	1	80025	ENST00000464452.1	-8177	ENSG00000125779
RNF125	ring finger protein 125	0.25046	-0.529887	1.03081	-0.800711	0.665286	0.512721	0.845777	-5.32163	peak_72177	Day0vsDay15	chr18	31992895	31993766	872	*	Distal Intergenic	18	32018825	32073219	54395	1	54941	ENST00000217740.4	-25059	ENSG00000101695
LINC00955	long intergenic non-protein coding RNA 955	0.25048	-0.458859	0.959819	2.15145	0.740543	0.468084	0.936611	-5.53404	peak_118010	Day0vsDay8	chr4	3603504	3604125	622	*	Distal Intergenic	4	3576934	3590711	13778	1	285492	ENST00000502775.1	26570	NA
TMEM52B	transmembrane protein 52B	0.250496	-0.16137	0.662362	2.86562	1.30589	0.208936	0.738823	-4.77866	peak_34481	Day0vsDay15	chr12	10197710	10198273	564	*	Distal Intergenic	12	10186397	10190263	3867	1	120939	ENST00000546153.1	11313	ENSG00000165685
PPP2R1A	protein phosphatase 2 scaffold subunit Aalpha	0.250499	-0.426329	0.927327	1.21134	0.780838	0.444975	0.935153	-5.43585	peak_80808	Day0vsDay8	chr19	52189283	52190630	1348	*	Promoter (<=1kb)	19	52190037	52225981	35945	1	5518	ENST00000703422.1	0	ENSG00000105568
TNFAIP1	TNF alpha induced protein 1	0.250502	-0.655219	1.15622	0.167705	0.57329	0.572211	0.86892	-5.30478	peak_65702	Day0vsDay15	chr17	28344030	28344954	925	*	3' UTR	17	28340406	28342512	2107	1	7126	ENST00000577535.1	3624	ENSG00000109079
OR6A2	olfactory receptor family 6 subfamily A member 2	0.25051	-0.409954	0.910974	1.44374	0.7862	0.440063	0.934819	-5.46491	peak_25583	Day0vsDay8	chr11	6812285	6813305	1021	*	Distal Intergenic	11	6791736	6799689	7954	2	8590	ENST00000641196.1	-12596	ENSG00000184933
P2RX4	purinergic receptor P2X 4	0.250514	-0.175917	0.676945	1.21603	1.22097	0.23687	0.554785	-5.0401	peak_39899	Day0vsDay27	chr12	121222739	121224209	1471	*	Promoter (<=1kb)	12	121222332	121228811	6480	1	5025	ENST00000397924.2	407	ENSG00000135124
LINC02164	long intergenic non-protein coding RNA 2164	0.250516	-0.223507	0.724539	1.30653	1.10667	0.283028	0.755959	-4.97541	peak_57334	Day0vsDay15	chr16	5216520	5217208	689	*	Intron	16	5215243	5220843	5601	2	105371066	ENST00000566684.2	3635	NA
LINC01169	long intergenic non-protein coding RNA 1169	0.25052	-0.359641	0.860681	0.0153911	0.854396	0.40259	0.703878	-5.35581	peak_53783	Day0vsDay27	chr15	66631584	66632069	486	*	Intron	15	66582190	66685794	103605	1	102723165	ENST00000558797.1	49394	ENSG00000259471
CA5A	carbonic anhydrase 5A	0.25053	-0.579998	1.08106	0.547688	0.627345	0.537564	0.947316	-5.50154	peak_62790	Day0vsDay8	chr16	87919043	87920205	1163	*	Intron	16	87888013	87936529	48517	2	763	ENST00000649794.3	16324	ENSG00000174990
EEFSEC	eukaryotic elongation factor, selenocysteine-tRNA specific	0.25054	-0.299765	0.800845	0.74959	0.946658	0.354897	0.780937	-5.08429	peak_113842	Day0vsDay15	chr3	128152993	128154052	1060	*	Promoter (<=1kb)	3	128153481	128408646	255166	1	60678	ENST00000254730.11	0	ENSG00000132394
TTC7A	tetratricopeptide repeat domain 7A	0.250556	-0.35728	0.858393	1.26225	0.854429	0.401995	0.703338	-5.34898	peak_84771	Day0vsDay27	chr2	46955125	46955629	505	*	Intron	2	46950421	47076137	125717	1	57217	ENST00000409825.5	4704	ENSG00000068724
CELF2-AS1	CELF2 antisense RNA 1	0.250562	-0.435384	0.936508	-0.364191	0.75715	0.456922	0.744848	-5.43204	peak_15941	Day0vsDay27	chr10	11351724	11352495	772	*	Distal Intergenic	10	11316833	11319884	3052	2	414196	ENST00000379256.4	-31840	ENSG00000181800
TGM2	transglutaminase 2	0.250566	-0.27785	0.778982	1.18837	0.988613	0.335617	0.649739	-5.23392	peak_98060	Day0vsDay27	chr20	38165032	38165830	799	*	Promoter (<=1kb)	20	38127385	38165270	37886	2	7052	ENST00000361475.7	0	ENSG00000198959
CNTN6	contactin 6	0.250572	-0.358593	0.859738	4.54065	0.871104	0.396012	0.698422	-5.33011	peak_107189	Day0vsDay27	chr3	1217958	1218733	776	*	Intron	3	1093024	1404217	311194	1	27255	ENST00000446702.7	124934	ENSG00000134115
FOXK1	forkhead box K1	0.250595	-0.177159	0.678349	1.02633	1.21433	0.237384	0.555319	-5.08217	peak_144295	Day0vsDay27	chr7	4681670	4682909	1240	*	Promoter (<=1kb)	7	4682295	4771442	89148	1	221937	ENST00000328914.5	0	ENSG00000164916
ZNF496	zinc finger protein 496	0.250611	-0.595188	1.09641	-0.00569476	0.614172	0.545345	0.947475	-5.48632	peak_14878	Day0vsDay8	chr1	247300821	247301617	797	*	Exon	1	247297412	247313852	16441	2	84838	ENST00000462139.1	12235	ENSG00000162714
CEP85L	centrosomal protein 85 like	0.250617	-0.175954	0.677188	2.50522	1.24381	0.229049	0.883071	-5.16175	peak_140388	Day0vsDay8	chr6	118697282	118697838	557	*	Intron	6	118491431	118710068	218638	2	387119	ENST00000392500.7	12230	ENSG00000111860
ZNF718	zinc finger protein 718	0.250634	-0.130016	0.631284	2.86197	1.42626	0.171679	0.481166	-4.80152	peak_117473	Day0vsDay27	chr4	121377	121916	540	*	Promoter (2-3kb)	4	124501	164162	39662	1	255403	ENST00000510175.6	-2585	ENSG00000250312
AGAP1	ArfGAP with GTPase domain, ankyrin repeat and PH domain 1	0.250652	-0.467286	0.96859	0.166159	0.723672	0.476824	0.757771	-5.45518	peak_94563	Day0vsDay27	chr2	235659739	235660365	627	*	Intron	2	235669604	236126554	456951	1	116987	ENST00000409538.5	-9239	ENSG00000157985
PIM3	Pim-3 proto-oncogene, serine/threonine kinase	0.250652	-0.613883	1.11519	-0.745746	0.60195	0.55356	0.805409	-5.55049	peak_107009	Day0vsDay27	chr22	49959886	49960886	1001	*	Promoter (<=1kb)	22	49960768	49961646	879	1	415116	ENST00000467480.1	0	ENSG00000198355
TFDP2	transcription factor Dp-2	0.250657	-0.385885	0.8872	-0.349412	0.816226	0.423044	0.810263	-5.23136	peak_114930	Day0vsDay15	chr3	142126237	142126500	264	*	Promoter (<=1kb)	3	141995071	142126370	131300	2	7029	ENST00000467634.1	0	ENSG00000114126
LOC105371087	uncharacterized LOC105371087	0.250659	-0.390003	0.891322	0.306479	0.810983	0.425986	0.8115	-5.26308	peak_57838	Day0vsDay15	chr16	12455318	12455549	232	*	Intron	16	12372823	12373897	1075	1	105371087	ENST00000561528.1	82495	NA
VXN	vexin	0.250667	-1.09381	1.59514	-0.669519	0.386458	0.702837	0.965679	-5.56764	peak_157881	Day0vsDay8	chr8	66526709	66527291	583	*	Distal Intergenic	8	66494544	66496494	1951	1	254778	ENST00000488582.1	32165	ENSG00000169085
MIR6731	microRNA 6731	0.250688	-0.257361	0.758736	2.32757	1.0355	0.314373	0.766547	-5.03645	peak_2808	Day0vsDay15	chr1	24923570	24923871	302	*	Intron	1	24919345	24919416	72	2	102465437	ENST00000614863.1	-4154	ENSG00000278034
DNM3	dynamin 3	0.250695	-0.223471	0.724861	3.67542	1.11723	0.279098	0.900362	-5.31128	peak_10419	Day0vsDay8	chr1	172357853	172359360	1508	*	Intron	1	172387188	172389222	2035	1	26052	ENST00000491124.1	-27828	ENSG00000197959
DHX9	DExH-box helicase 9	0.250709	-0.146879	0.648298	2.74012	1.31007	0.206112	0.521041	-4.93181	peak_11001	Day0vsDay27	chr1	182889473	182890520	1048	*	Distal Intergenic	1	182881285	182887747	6463	1	1660	ENST00000473076.1	8188	ENSG00000135829
LOC124901667	uncharacterized LOC124901667	0.250712	-0.181026	0.682451	3.63873	1.23991	0.23146	0.743587	-4.83584	peak_148130	Day0vsDay15	chr7	69445782	69446206	425	*	Distal Intergenic	7	69359082	69430871	71790	2	124901667	ENST00000421513.1	-14911	NA
PTPRVP	protein tyrosine phosphatase receptor type V, pseudogene	0.250718	-0.284707	0.786142	1.36258	0.970608	0.342201	0.655136	-5.28792	peak_11901	Day0vsDay27	chr1	202171354	202172389	1036	*	Exon	1	202168051	202189353	21303	1	148713	ENST00000482597.5	3303	ENSG00000293457
PRDM2	PR/SET domain 2	0.250724	-0.45291	0.954358	0.392759	0.738595	0.467891	0.752543	-5.46356	peak_1604	Day0vsDay27	chr1	13789918	13791063	1146	*	Intron	1	13771726	13778463	6738	1	7799	ENST00000487453.1	18192	ENSG00000116731
LRGUK	leucine rich repeats and guanylate kinase domain containing	0.250727	-0.392776	0.894229	0.791117	0.813216	0.426673	0.811711	-5.23731	peak_151590	Day0vsDay15	chr7	134141007	134141755	749	*	Exon	7	134127358	134141698	14341	1	136332	ENST00000473068.1	13649	ENSG00000155530
TMEM132E	transmembrane protein 132E	0.25073	-0.198843	0.700304	2.67397	1.1728	0.255986	0.57456	-5.07919	peak_66188	Day0vsDay27	chr17	34628403	34629302	900	*	Exon	17	34635793	34637506	1714	1	124842	ENST00000577271.1	-6491	ENSG00000181291
PTGES3	prostaglandin E synthase 3	0.250749	-0.108221	0.60972	1.45785	1.4479	0.161623	0.468851	-4.78218	peak_36593	Day0vsDay27	chr12	56683484	56684001	518	*	Intron	12	56663341	56687997	24657	2	10728	ENST00000537473.2	3996	ENSG00000110958
LOC105378933	uncharacterized LOC105378933	0.250749	-0.493977	0.995476	0.979573	0.697912	0.492479	0.940703	-5.44383	peak_8277	Day0vsDay8	chr1	119007257	119008979	1723	*	Distal Intergenic	1	119000618	119001405	788	2	105378933	ENST00000449439.1	-5852	ENSG00000226172
HCK	HCK proto-oncogene, Src family tyrosine kinase	0.250751	-0.333654	0.835155	2.18677	0.90101	0.379027	0.926142	-5.46387	peak_97441	Day0vsDay8	chr20	32051967	32053205	1239	*	Promoter (<=1kb)	20	32052197	32101519	49323	1	3055	ENST00000375862.7	0	ENSG00000101336
NYAP2	neuronal tyrosine-phosphorylated phosphoinositide-3-kinase adaptor 2	0.250753	-0.970138	1.47164	0.0223006	0.426351	0.674519	0.963861	-5.53571	peak_93746	Day0vsDay8	chr2	225581887	225583323	1437	*	Promoter (<=1kb)	2	225582908	225729887	146980	1	57624	ENST00000695959.1	0	ENSG00000144460
TMEM176A	transmembrane protein 176A	0.250756	-0.0983668	0.599878	1.84029	1.50798	0.1494	0.724843	-4.55071	peak_152765	Day0vsDay15	chr7	150802241	150802604	364	*	Promoter (<=1kb)	7	150802056	150805114	3059	1	55365	ENST00000462826.1	185	ENSG00000002933
TEDC1	tubulin epsilon and delta complex 1	0.250758	-0.364525	0.866041	0.0481326	0.845894	0.406958	0.707153	-5.39247	peak_50862	Day0vsDay27	chr14	105511659	105512515	857	*	Distal Intergenic	14	105497626	105499229	1604	1	283643	ENST00000546492.1	14033	ENSG00000185347
WNT3A	Wnt family member 3A	0.250759	-0.49386	0.995378	-0.930115	0.698039	0.492401	0.837054	-5.27223	peak_13622	Day0vsDay15	chr1	228022569	228023157	589	*	Exon	1	228006998	228061271	54274	1	89780	ENST00000284523.2	15571	ENSG00000154342
LOC100505918	uncharacterized LOC100505918	0.250767	-0.237931	0.739464	2.69269	1.08818	0.291074	0.608371	-5.1573	peak_10274	Day0vsDay27	chr1	168421169	168422211	1043	*	Promoter (<=1kb)	1	168400829	168422656	21828	2	100505918	ENST00000441851.1	445	NA
MMUT	methylmalonyl-CoA mutase	0.250768	-0.328313	0.82985	-0.335488	0.898475	0.378801	0.685099	-5.34292	peak_138117	Day0vsDay27	chr6	49302448	49303281	834	*	Distal Intergenic	6	49430360	49463253	32894	2	4594	ENST00000274813.4	159972	ENSG00000146085
GAD1	glutamate decarboxylase 1	0.250769	-0.447448	0.948987	1.49457	0.74446	0.464407	0.826172	-5.28694	peak_91300	Day0vsDay15	chr2	170818232	170818627	396	*	Promoter (<=1kb)	2	170818611	170844157	25547	1	2571	ENST00000429023.1	0	ENSG00000128683
RALGPS1	Ral GEF with PH domain and SH3 binding motif 1	0.250788	-0.200423	0.701999	1.08722	1.15537	0.26173	0.580457	-5.10969	peak_167049	Day0vsDay27	chr9	126965782	126966363	582	*	Exon	9	126962225	127217812	255588	1	9649	ENST00000373434.5	3557	ENSG00000136828
OPALIN	oligodendrocytic myelin paranodal and inner loop protein	0.250788	-0.184593	0.68617	2.0976	1.22462	0.240671	0.743991	-4.86199	peak_21107	Day0vsDay15	chr10	96374972	96375801	830	*	Exon	10	96343222	96359365	16144	2	93377	ENST00000419479.5	-15607	ENSG00000197430
ARHGAP22	Rho GTPase activating protein 22	0.250803	-0.839981	1.34159	-0.206579	0.481229	0.636125	0.958034	-5.47125	peak_18251	Day0vsDay8	chr10	48497464	48498321	858	*	Intron	10	48446037	48493649	47613	2	58504	ENST00000417247.6	-3815	ENSG00000128805
KCNB2	potassium voltage-gated channel subfamily B member 2	0.250807	-0.159569	0.661182	1.66033	1.26682	0.218351	0.534558	-5.00148	peak_158103	Day0vsDay27	chr8	72404759	72405999	1241	*	Distal Intergenic	8	72537225	72938349	401125	1	9312	ENST00000523207.2	-131226	ENSG00000182674
SNRK-AS1	SNRK antisense RNA 1	0.250807	-0.103452	0.605065	2.34793	1.46749	0.156269	0.725883	-4.61854	peak_109693	Day0vsDay15	chr3	43359334	43359897	564	*	Intron	3	43346923	43352152	5230	2	100873954	ENST00000607513.2	-7182	NA
ADAM6	ADAM metallopeptidase domain 6 (pseudogene)	0.25082	-0.108111	0.60975	1.45219	1.50731	0.150454	0.453975	-4.68103	peak_50978	Day0vsDay27	chr14	106024777	106025661	885	*	5' UTR	14	105969729	105972269	2541	2	8755	ENST00000606026.2	-52508	ENSG00000290844
DUXAP9	double homeobox A pseudogene 9	0.250833	-0.378572	0.880237	-0.498744	0.835371	0.413222	0.712173	-5.41196	peak_45818	Day0vsDay27	chr14	19061577	19062709	1133	*	Promoter (<=1kb)	14	19062316	19068183	5868	1	503638	ENST00000549484.5	0	ENSG00000293329
SLC1A2-AS2	SLC1A2 antisense RNA 2	0.250841	-0.314037	0.815718	0.627697	0.92228	0.367462	0.785456	-5.11205	peak_27117	Day0vsDay15	chr11	35418303	35419575	1273	*	Promoter (<=1kb)	11	35419057	35421002	1946	1	128385377	ENST00000534165.1	0	ENSG00000255542
LRRC32	leucine rich repeat containing 32	0.250848	-0.155069	0.656766	2.79475	1.30318	0.208886	0.523623	-4.93909	peak_30014	Day0vsDay27	chr11	76672157	76673388	1232	*	Promoter (1-2kb)	11	76657527	76670747	13221	2	2615	ENST00000404995.5	-1410	ENSG00000137507
EMC3	ER membrane protein complex subunit 3	0.250858	-0.281856	0.783572	3.11591	1.00662	0.32807	0.914646	-5.3987	peak_107588	Day0vsDay8	chr3	10008660	10009349	690	*	Promoter (<=1kb)	3	10006445	10009131	2687	2	55831	ENST00000420091.5	0	ENSG00000125037
ELMO1-AS1	ELMO1 antisense RNA 1	0.25087	-0.208125	0.709865	0.935431	1.14584	0.265934	0.584554	-5.09316	peak_146080	Day0vsDay27	chr7	37065469	37065998	530	*	Intron	7	36997796	37013630	15835	1	100861514	ENST00000419535.1	67673	ENSG00000224101
GP9	glycoprotein IX platelet	0.250879	-0.245493	0.747251	0.807664	1.05741	0.303094	0.762322	-4.99481	peak_113982	Day0vsDay15	chr3	129052853	129054095	1243	*	Distal Intergenic	3	129060779	129062406	1628	1	2815	ENST00000307395.5	-6684	ENSG00000169704
TSNARE1	t-SNARE domain containing 1	0.250891	-0.119176	0.620958	3.65225	1.4771	0.157645	0.726585	-4.58671	peak_161455	Day0vsDay15	chr8	142289858	142290209	352	*	Intron	8	142271567	142279997	8431	2	203062	ENST00000521825.1	-9861	ENSG00000171045
SH3TC1	SH3 domain and tetratricopeptide repeats 1	0.250897	-0.726331	1.22812	0.212471	0.532178	0.599889	0.95305	-5.46931	peak_118574	Day0vsDay8	chr4	8198592	8199680	1089	*	Promoter (<=1kb)	4	8199290	8241103	41814	1	54436	ENST00000245105.8	0	ENSG00000125089
IKZF2	IKAROS family zinc finger 2	0.250899	-0.429672	0.931469	3.43496	0.775424	0.448025	0.819935	-5.22672	peak_93030	Day0vsDay15	chr2	213145560	213146172	613	*	Promoter (2-3kb)	2	213007353	213148629	141277	2	22807	ENST00000453575.5	2457	ENSG00000030419
SLC44A1	solute carrier family 44 member 1	0.2509	-0.111576	0.613377	2.09304	1.43476	0.165296	0.858164	-4.91428	peak_165793	Day0vsDay8	chr9	105355850	105356182	333	*	Promoter (<=1kb)	9	105355917	105357243	1327	1	23446	ENST00000607701.1	0	ENSG00000070214
CTB-1I21.1	uncharacterized CTB-1I21.1	0.250901	-0.418625	0.920428	0.533461	0.790791	0.439127	0.934819	-5.34407	peak_131078	Day0vsDay8	chr5	136623979	136624478	500	*	Distal Intergenic	5	136734830	136756158	21329	1	105379191	ENST00000662288.1	-110352	ENSG00000250284
LOC107984270	uncharacterized LOC107984270	0.250924	-0.884761	1.38661	-0.723728	0.457974	0.651422	0.959997	-5.49989	peak_22338	Day0vsDay8	chr10	113338544	113339375	832	*	Distal Intergenic	10	113482069	113492054	9986	2	107984270	ENST00000658845.1	152679	ENSG00000286289
CDC42BPA	CDC42 binding protein kinase alpha	0.250925	-0.160306	0.662156	1.79717	1.27899	0.217129	0.740597	-4.81814	peak_13550	Day0vsDay15	chr1	227317775	227319315	1541	*	Promoter (<=1kb)	1	226989865	227318474	328610	2	8476	ENST00000366769.7	0	ENSG00000143776
LAIR1	leukocyte associated immunoglobulin like receptor 1	0.250929	-0.277262	0.779121	0.732174	0.9858	0.335598	0.649738	-5.26326	peak_80994	Day0vsDay27	chr19	54378065	54378782	718	*	Distal Intergenic	19	54353624	54370558	16935	2	3903	ENST00000391743.7	-7507	ENSG00000167613
RYR1	ryanodine receptor 1	0.250947	-0.272125	0.774019	1.24047	0.994438	0.330727	0.645149	-5.25951	peak_79061	Day0vsDay27	chr19	38527422	38528807	1386	*	Promoter (<=1kb)	19	38528090	38536062	7973	1	6261	ENST00000601514.5	0	ENSG00000196218
MAST1	microtubule associated serine/threonine kinase 1	0.250955	-0.0803342	0.582245	1.53919	1.57017	0.130522	0.426413	-4.63778	peak_76934	Day0vsDay27	chr19	12872804	12873944	1141	*	Promoter (<=1kb)	19	12873254	12874349	1096	1	22983	ENST00000585791.1	0	ENSG00000105613
LOC105375705	uncharacterized LOC105375705	0.250963	-0.259299	0.761225	2.08245	1.01947	0.318964	0.911971	-5.32277	peak_159582	Day0vsDay8	chr8	111131082	111131803	722	*	Intron	8	111179193	111179872	680	2	105375705	ENST00000522330.1	48069	NA
ERC2	ELKS/RAB6-interacting/CAST family member 2	0.250975	-0.359946	0.861896	0.243837	0.851536	0.403565	0.801303	-5.17643	peak_110855	Day0vsDay15	chr3	55786354	55786566	213	*	Intron	3	55511140	55766799	255660	2	26059	ENST00000487287.1	-19555	ENSG00000187672
MIR138-2	microRNA 138-2	0.25098	-0.194417	0.696377	2.06258	1.17209	0.256073	0.747093	-4.91565	peak_60395	Day0vsDay15	chr16	56859753	56861539	1787	*	Promoter (1-2kb)	16	56858518	56858601	84	1	406930	ENST00000384916.3	1235	ENSG00000207649
AMPH	amphiphysin	0.250983	-0.214025	0.71599	1.69891	1.17191	0.25699	0.57554	-5.0489	peak_146202	Day0vsDay27	chr7	38413734	38414250	517	*	Intron	7	38391891	38418031	26141	2	273	ENST00000475581.5	3781	ENSG00000078053
MIR4266	microRNA 4266	0.250992	-0.123154	0.625139	2.31988	1.43639	0.168665	0.728949	-4.6375	peak_88187	Day0vsDay15	chr2	109306242	109306968	727	*	Intron	2	109313571	109313625	55	2	100423027	ENST00000583300.1	6657	ENSG00000265965
LOC124901507	small nucleolar RNA U3	0.251002	-0.42371	0.925714	0.601653	0.771108	0.448774	0.739053	-5.47914	peak_139387	Day0vsDay27	chr6	92922249	92922685	437	*	Distal Intergenic	6	92790453	92790665	213	1	124901507	ENST00000408528.2	131796	ENSG00000221455
NEUROD6	neuronal differentiation 6	0.251004	-0.269365	0.771372	1.86449	0.99983	0.328167	0.642633	-5.25067	peak_145756	Day0vsDay27	chr7	31372461	31374361	1901	*	Distal Intergenic	7	31337465	31340726	3262	2	63974	ENST00000297142.4	-31735	ENSG00000164600
VAV2	vav guanine nucleotide exchange factor 2	0.251014	-0.315647	0.817674	1.73614	0.941097	0.359154	0.783129	-5.11985	peak_168035	Day0vsDay15	chr9	133852573	133853013	441	*	Intron	9	133925851	133939301	13451	2	7410	ENST00000472905.1	86288	ENSG00000160293
ERFE	erythroferrone	0.251016	-0.189462	0.691494	1.34055	1.22349	0.237676	0.555791	-5.0013	peak_94864	Day0vsDay27	chr2	238150248	238150615	368	*	Intron	2	238158970	238168890	9921	1	151176	ENST00000546354.6	-8355	ENSG00000178752
CASP16P	caspase 16, pseudogene	0.25102	-0.256811	0.758851	2.76727	1.0255	0.318501	0.633821	-5.21841	peak_57057	Day0vsDay27	chr16	3158325	3159362	1038	*	Distal Intergenic	16	3147128	3148073	946	1	197350	ENST00000576807.1	11197	ENSG00000293410
MIR4535	microRNA 4535	0.251021	-0.142525	0.644568	1.21049	1.32212	0.199589	0.513912	-4.94132	peak_106801	Day0vsDay27	chr22	48785927	48787133	1207	*	Intron	22	48780295	48780353	59	1	100616415	ENST00000580946.1	5632	ENSG00000266887
SH3BP5	SH3 domain binding protein 5	0.251023	-0.226112	0.728157	0.837912	1.09051	0.287185	0.60497	-5.16768	peak_108223	Day0vsDay27	chr3	15270302	15270523	222	*	Intron	3	15262161	15275909	13749	2	9467	ENST00000417936.5	5386	ENSG00000131370
COL13A1	collagen type XIII alpha 1 chain	0.251037	-0.235115	0.73719	0.538406	1.07282	0.295648	0.759899	-5.01443	peak_19217	Day0vsDay15	chr10	69888445	69890047	1603	*	Promoter (<=1kb)	10	69889423	69959119	69697	1	1305	ENST00000683633.1	0	ENSG00000197467
NDFIP1	Nedd4 family interacting protein 1	0.251042	-0.217851	0.719936	1.41498	1.1126	0.279915	0.597959	-5.15069	peak_131552	Day0vsDay27	chr5	142151742	142152197	456	*	3' UTR	5	142142978	142154195	11218	1	80762	ENST00000503388.1	8764	ENSG00000131507
TAF4B	TATA-box binding protein associated factor 4b	0.251042	-0.236152	0.738237	4.82909	1.09514	0.288769	0.904115	-5.33507	peak_71992	Day0vsDay8	chr18	26272125	26272521	397	*	Intron	18	26226883	26391683	164801	1	6875	ENST00000418698.3	45242	ENSG00000141384
PNISR	PNN interacting serine and arginine rich protein	0.251043	-0.252353	0.754439	4.73939	1.04972	0.308191	0.908652	-5.38493	peak_139540	Day0vsDay8	chr6	99416952	99418135	1184	*	Intron	6	99408153	99410992	2840	2	25957	ENST00000463021.1	-5960	ENSG00000132424
LINC01164	long intergenic non-protein coding RNA 1164	0.251098	-0.600218	1.10241	-0.200877	0.611377	0.54716	0.80224	-5.5434	peak_24277	Day0vsDay27	chr10	131579542	131580595	1054	*	Distal Intergenic	10	131772383	131777402	5020	2	399827	ENST00000684956.2	196807	ENSG00000189275
ZBTB7B	zinc finger and BTB domain containing 7B	0.251102	-0.212276	0.714481	1.27258	1.12975	0.272613	0.752702	-4.95056	peak_9252	Day0vsDay15	chr1	155013457	155013893	437	*	Promoter (<=1kb)	1	155014448	155016981	2534	1	51043	ENST00000292176.2	-555	ENSG00000160685
ZNF594-DT	ZNF594 divergent transcript	0.251106	-0.281222	0.783434	1.06046	0.984903	0.337147	0.651038	-5.24829	peak_63967	Day0vsDay27	chr17	5198196	5198966	771	*	Intron	17	5192104	5235643	43540	1	100130950	ENST00000571689.1	6092	ENSG00000261879
ILRUN-AS1	ILRUN antisense RNA 1	0.251128	-0.481294	0.983549	1.97309	0.743188	0.467182	0.936611	-5.5478	peak_136937	Day0vsDay8	chr6	34715631	34716506	876	*	Exon	6	34696940	34697471	532	1	101929243	ENST00000606496.2	18691	ENSG00000272288
FCRL6	Fc receptor like 6	0.251131	-0.198501	0.700763	1.24492	1.17175	0.255896	0.57455	-5.06252	peak_9660	Day0vsDay27	chr1	159803791	159804264	474	*	Promoter (1-2kb)	1	159802424	159815592	13169	1	343413	ENST00000392235.7	1367	ENSG00000181036
LINC02064	long intergenic non-protein coding RNA 2064	0.251134	-0.798616	1.30088	0.37057	0.499143	0.623192	0.956047	-5.50794	peak_126775	Day0vsDay8	chr5	29949296	29949888	593	*	Distal Intergenic	5	29380063	29396095	16033	2	101929681	ENST00000659199.1	-553201	ENSG00000248391
MIR2115	microRNA 2115	0.25114	-0.217443	0.719722	2.33608	1.1406	0.269085	0.751716	-4.93644	peak_110156	Day0vsDay15	chr3	48320517	48321299	783	*	Exon	3	48316360	48316459	100	2	100313840	ENST00000516657.1	-4058	ENSG00000252466
ENGASE	endo-beta-N-acetylglucosaminidase	0.251147	-0.481224	0.983517	0.973616	0.712173	0.484804	0.83459	-5.2501	peak_69991	Day0vsDay15	chr17	79074466	79075564	1099	*	Promoter (<=1kb)	17	79074824	79082530	7707	1	64772	ENST00000311595.14	0	ENSG00000167280
SIPA1L2	signal induced proliferation associated 1 like 2	0.251148	-0.26866	0.770956	1.37065	1.02083	0.320592	0.770538	-5.02446	peak_14041	Day0vsDay15	chr1	232575045	232575738	694	*	Intron	1	232397965	232561558	163594	2	57568	ENST00000366630.5	-13487	ENSG00000116991
SMARCAL1	SNF2 related chromatin remodeling annealing helicase 1	0.251148	-0.337024	0.83932	0.0847776	0.905379	0.377339	0.925294	-5.1927	peak_93140	Day0vsDay8	chr2	216466832	216467175	344	*	Intron	2	216474628	216483024	8397	1	50485	ENST00000697910.1	-7453	ENSG00000138375
JAKMIP3	Janus kinase and microtubule interacting protein 3	0.251165	-0.563877	1.06621	0.280259	0.643842	0.527544	0.946378	-5.39357	peak_24390	Day0vsDay8	chr10	132148782	132149556	775	*	Exon	10	132143716	132184809	41094	1	282973	ENST00000477275.1	5066	ENSG00000188385
LOC105375065	uncharacterized LOC105375065	0.251166	-0.562866	1.0652	1.55999	0.643977	0.527225	0.946282	-5.55552	peak_137775	Day0vsDay8	chr6	43368938	43370225	1288	*	Promoter (<=1kb)	6	43370026	43425283	55258	1	105375065	ENST00000657856.1	0	NA
GLYAT	glycine-N-acyltransferase	0.25117	-0.678012	1.18035	-1.23952	0.561026	0.580762	0.82223	-5.54256	peak_28096	Day0vsDay27	chr11	58703176	58704050	875	*	Intron	11	58640426	58712849	72424	2	10249	ENST00000586098.1	8799	ENSG00000149124
JDP2-AS1	JDP2 antisense RNA 1	0.251171	-0.335334	0.837676	2.73999	0.89786	0.380639	0.926863	-5.51669	peak_48551	Day0vsDay8	chr14	75361544	75361986	443	*	Distal Intergenic	14	75425467	75427690	2224	2	101928377	ENST00000558267.2	65704	NA
LRIG1	leucine rich repeats and immunoglobulin like domains 1	0.251171	-0.38374	0.886083	1.09688	0.822123	0.420999	0.93362	-5.43141	peak_111353	Day0vsDay8	chr3	66443330	66444669	1340	*	Intron	3	66451558	66469245	17688	2	26018	ENST00000495671.1	24576	ENSG00000144749
KCNU1	potassium calcium-activated channel subfamily U member 1	0.251172	-0.377444	0.879788	2.35453	0.838251	0.412484	0.931238	-5.51756	peak_156232	Day0vsDay8	chr8	36542636	36543480	845	*	Intron	8	36784324	36814400	30077	1	157855	ENST00000523973.5	-240844	ENSG00000215262
DISP3	dispatched RND transporter family member 3	0.251194	-0.138761	0.641148	1.10774	1.37813	0.184955	0.496606	-4.85774	peak_1371	Day0vsDay27	chr1	11501173	11502363	1191	*	Exon	1	11479166	11481960	2795	1	57540	ENST00000423056.2	22007	ENSG00000204624
CSGALNACT1	chondroitin sulfate N-acetylgalactosaminyltransferase 1	0.251195	-0.310292	0.812683	0.482612	0.927319	0.363735	0.672408	-5.31889	peak_155219	Day0vsDay27	chr8	19758590	19759040	451	*	Promoter (<=1kb)	8	19505545	19758029	252485	2	55790	ENST00000517494.1	-561	ENSG00000147408
LOC124903718	uncharacterized LOC124903718	0.251204	-0.402103	0.904511	0.93966	0.797014	0.433886	0.728379	-5.42209	peak_61461	Day0vsDay27	chr16	72455353	72456239	887	*	Intron	16	72429353	72533892	104540	1	124903718	ENST00000624327.1	26000	NA
LINC02572	long intergenic non-protein coding RNA 2572	0.251206	-0.0883134	0.590725	2.72304	1.54436	0.13947	0.72392	-4.52134	peak_89680	Day0vsDay15	chr2	129723758	129724736	979	*	Distal Intergenic	2	129825126	129877404	52279	2	105373615	ENST00000641154.1	152668	ENSG00000229536
PNMT	phenylethanolamine N-methyltransferase	0.251217	-0.499855	1.00229	0.0955754	0.699525	0.492711	0.940703	-5.40255	peak_66628	Day0vsDay8	chr17	39675934	39676801	868	*	3' UTR	17	39668463	39670090	1628	1	5409	ENST00000581428.1	7471	ENSG00000141744
TRD-AS1	TRD antisense RNA 1	0.251219	-0.245263	0.747702	2.78432	1.09362	0.28929	0.606996	-5.14134	peak_46088	Day0vsDay27	chr14	22389324	22389617	294	*	Intron	14	22381494	22383169	1676	2	105370401	ENST00000545498.5	-6155	ENSG00000251002
ARAP3	ArfGAP with RhoGAP domain, ankyrin repeat and PH domain 3	0.251226	-0.137842	0.640293	2.39722	1.33843	0.194305	0.73618	-4.75572	peak_131493	Day0vsDay15	chr5	141670523	141671422	900	*	Promoter (1-2kb)	5	141653791	141673160	19370	2	64411	ENST00000513878.5	1738	ENSG00000120318
RBPMS	RNA binding protein, mRNA processing factor	0.251229	-0.366992	0.869451	-0.596839	0.842332	0.408586	0.708182	-5.36795	peak_156073	Day0vsDay27	chr8	30352143	30352947	805	*	Exon	8	30384511	30547522	163012	1	11030	ENST00000339877.8	-31564	ENSG00000157110
RALY	RALY heterogeneous nuclear ribonucleoprotein	0.251231	-0.144148	0.646611	1.91539	1.35306	0.192676	0.73572	-4.71351	peak_97672	Day0vsDay15	chr20	34081645	34082752	1108	*	3' UTR	20	34077213	34108308	31096	1	22913	ENST00000489384.1	4432	ENSG00000125970
RBFOX1	RNA binding fox-1 homolog 1	0.251236	-0.342289	0.84476	1.66318	0.886698	0.38633	0.928234	-5.46192	peak_57360	Day0vsDay8	chr16	5945608	5946030	423	*	Intron	16	6019024	7713340	1694317	1	54715	ENST00000550418.6	-72994	ENSG00000078328
TBX19	T-box transcription factor 19	0.251236	-0.155036	0.657507	2.16872	1.32023	0.20384	0.518744	-4.91405	peak_10261	Day0vsDay27	chr1	168340816	168341448	633	*	Intron	1	168308017	168314424	6408	1	9095	ENST00000465440.1	32799	ENSG00000143178
KRT86	keratin 86	0.25124	-0.336276	0.838757	1.11166	0.88996	0.384143	0.689185	-5.37695	peak_36150	Day0vsDay27	chr12	52248219	52249113	895	*	Promoter (<=1kb)	12	52249300	52303159	53860	1	3892	ENST00000553310.6	-187	ENSG00000170442
DAB2IP	DAB2 interacting protein	0.251252	-0.577998	1.0805	-0.438926	0.628031	0.536392	0.947316	-5.45043	peak_166632	Day0vsDay8	chr9	121634505	121635226	722	*	Intron	9	121651634	121785530	133897	1	153090	ENST00000408936.8	-16408	ENSG00000136848
NCKAP5	NCK associated protein 5	0.251278	-0.457632	0.960187	2.33899	0.739841	0.468783	0.936611	-5.54084	peak_89982	Day0vsDay8	chr2	133511043	133511591	549	*	Intron	2	133121969	133517513	395545	2	344148	ENST00000427594.5	5922	ENSG00000176771
RB1	RB transcriptional corepressor 1	0.251297	-0.263892	0.766486	0.553735	1.01824	0.322265	0.771238	-5.02363	peak_42952	Day0vsDay15	chr13	48448994	48449512	519	*	Intron	13	48444828	48456307	11480	1	5925	ENST00000480491.1	4166	ENSG00000139687
NKAIN4	sodium/potassium transporting ATPase interacting 4	0.251301	-0.524432	1.02703	0.392182	0.67149	0.508837	0.942498	-5.38516	peak_100410	Day0vsDay8	chr20	63246913	63247392	480	*	Promoter (<=1kb)	20	63241277	63247151	5875	2	128414	ENST00000470246.1	0	ENSG00000101198
CYBA	cytochrome b-245 alpha chain	0.251304	-0.323537	0.826144	0.122417	0.906167	0.374579	0.788281	-5.16376	peak_62930	Day0vsDay15	chr16	88649965	88651848	1884	*	Promoter (<=1kb)	16	88643275	88651081	7807	2	1535	ENST00000696156.1	0	ENSG00000051523
SP140L	SP140 nuclear body protein like	0.251305	-0.261761	0.76437	2.34396	1.03153	0.315582	0.630924	-5.21253	peak_93925	Day0vsDay27	chr2	230335320	230336616	1297	*	Intron	2	230342070	230372744	30675	1	93349	ENST00000458341.1	-5454	ENSG00000185404
TMEM14EP	transmembrane protein 14E, pseudogene	0.251305	-0.517479	1.02009	-0.669826	0.67757	0.505045	0.842715	-5.33619	peak_115315	Day0vsDay15	chr3	152334828	152335588	761	*	5' UTR	3	152340527	152340904	378	2	645843	ENST00000408960.4	5316	ENSG00000293032
MPHOSPH9	M-phase phosphoprotein 9	0.251306	-0.435491	0.938102	-0.623618	0.758458	0.456155	0.744354	-5.49596	peak_40137	Day0vsDay27	chr12	123243705	123244163	459	*	Promoter (<=1kb)	12	123227468	123244014	16547	2	10198	ENST00000545406.1	0	ENSG00000051825
TRAK1	trafficking kinesin protein 1	0.251315	-0.609622	1.11225	-0.616836	0.605069	0.551269	0.860843	-5.27515	peak_109537	Day0vsDay15	chr3	42081968	42082418	451	*	Intron	3	42087200	42202906	115707	1	22906	ENST00000484786.5	-4782	ENSG00000182606
CTNND2	catenin delta 2	0.251321	-0.244647	0.747289	-0.0368102	1.05035	0.30486	0.7628	-5.03721	peak_125999	Day0vsDay15	chr5	10939391	10940560	1170	*	Distal Intergenic	5	10973587	11018060	44474	2	1501	ENST00000506324.1	77500	ENSG00000169862
OPCML	opioid binding protein/cell adhesion molecule like	0.251323	-0.44514	0.947786	-0.501834	0.748824	0.462401	0.825602	-5.25828	peak_33300	Day0vsDay15	chr11	133041955	133042747	793	*	Intron	11	132414981	132943836	528856	2	4978	ENST00000541867.6	-98119	ENSG00000183715
LINC02702	long intergenic non-protein coding RNA 2702	0.251329	-0.314885	0.817543	-0.332392	0.920066	0.367429	0.785456	-5.10798	peak_31814	Day0vsDay15	chr11	116576522	116577576	1055	*	Distal Intergenic	11	116639422	116658252	18831	1	101929011	ENST00000444123.5	-61846	ENSG00000237937
GRHL1	grainyhead like transcription factor 1	0.251329	-0.347063	0.84972	1.87164	0.876962	0.391655	0.929414	-5.43427	peak_82370	Day0vsDay8	chr2	9983898	9985176	1279	*	Intron	2	9995306	10000866	5561	1	29841	ENST00000480736.1	-10130	ENSG00000134317
CCR3	C-C motif chemokine receptor 3	0.251338	-0.397286	0.899962	1.51477	0.805682	0.429932	0.934738	-5.45345	peak_109938	Day0vsDay8	chr3	46182895	46183730	836	*	Intron	3	46163604	46266615	103012	1	1232	ENST00000357422.2	19291	ENSG00000183625
CD320	CD320 molecule	0.251342	-0.598229	1.10091	0.964404	0.61323	0.545957	0.858495	-5.28344	peak_76390	Day0vsDay15	chr19	8296756	8297984	1229	*	Distal Intergenic	19	8302317	8308271	5955	2	51293	ENST00000599573.1	10287	ENSG00000167775
PELATON	plaque enriched lncRNA in atherosclerotic and inflammatory bowel macrophage regulation	0.251346	-0.199025	0.701716	2.9312	1.17594	0.255189	0.889275	-5.22077	peak_99204	Day0vsDay8	chr20	50258742	50259495	754	*	Promoter (<=1kb)	20	50259019	50278421	19403	1	100506115	ENST00000651466.1	0	ENSG00000224397
LOC107987014	uncharacterized LOC107987014	0.251354	-0.318632	0.821339	2.2576	0.914069	0.370503	0.924386	-5.47907	peak_166393	Day0vsDay8	chr9	116547575	116548391	817	*	Exon	9	116567636	116569933	2298	1	107987014	ENST00000668122.1	-19245	ENSG00000230894
MIR6860	microRNA 6860	0.251364	-0.288676	0.791405	-0.56682	0.970005	0.343997	0.777806	-5.07815	peak_29011	Day0vsDay15	chr11	67039735	67040493	759	*	Exon	11	67045643	67045708	66	1	102465518	ENST00000635882.1	-5150	ENSG00000283326
KRTAP5-7	keratin associated protein 5-7	0.251373	-0.311452	0.814198	0.269381	0.926665	0.364673	0.784206	-5.10731	peak_29603	Day0vsDay15	chr11	71518227	71520088	1862	*	Intron	11	71527267	71528669	1403	1	440050	ENST00000398536.6	-7179	ENSG00000244411
SCARF2	scavenger receptor class F member 2	0.251391	-0.525402	1.02818	0.178016	0.671007	0.510007	0.844799	-5.27003	peak_103541	Day0vsDay15	chr22	20417982	20418775	794	*	Distal Intergenic	22	20426087	20429926	3840	2	91179	ENST00000494535.1	11151	ENSG00000244486
LOC105377687	uncharacterized LOC105377687	0.251392	-0.41839	0.921174	1.24624	0.814482	0.42636	0.811623	-5.18433	peak_132729	Day0vsDay15	chr5	159965443	159965859	417	*	Intron	5	159698586	159937766	239181	2	105377687	ENST00000641163.1	-27677	NA
AKAP10	A-kinase anchoring protein 10	0.251395	-0.333671	0.83646	-0.136703	0.890654	0.382667	0.792191	-5.15211	peak_65255	Day0vsDay15	chr17	19900704	19901463	760	*	Distal Intergenic	17	19909239	19931866	22628	2	11216	ENST00000583951.1	30403	ENSG00000108599
TSHZ2-AS1	TSHZ2 antisense RNA 1	0.251399	-0.307203	0.810001	0.555771	0.934973	0.360948	0.783393	-5.10789	peak_99478	Day0vsDay15	chr20	53510432	53511278	847	*	Distal Intergenic	20	53453058	53504314	51257	2	105372669	ENST00000558738.1	-6118	NA
LINC02144	long intergenic non-protein coding RNA 2144	0.2514	-0.472017	0.974817	0.304726	0.75383	0.460876	0.825123	-5.15306	peak_129019	Day0vsDay15	chr5	87700529	87701351	823	*	Intron	5	87665345	87733269	67925	2	105379069	ENST00000511417.2	31918	NA
CCR1	C-C motif chemokine receptor 1	0.251408	-0.174037	0.676852	1.75677	1.22785	0.235119	0.743846	-4.85589	peak_109944	Day0vsDay15	chr3	46221911	46223155	1245	*	Intron	3	46201711	46208313	6603	2	1230	ENST00000296140.4	-13598	ENSG00000163823
DCHS1	dachsous cadherin-related 1	0.251417	-0.193944	0.696779	2.28437	1.17015	0.254352	0.747093	-4.92395	peak_25561	Day0vsDay15	chr11	6627013	6628153	1141	*	Exon	11	6633342	6633890	549	2	8642	ENST00000680123.1	5737	ENSG00000166341
AGO1	argonaute RISC component 1	0.251419	-0.216673	0.719511	0.728428	1.11333	0.277477	0.596075	-5.14638	peak_4015	Day0vsDay27	chr1	35893243	35894652	1410	*	Promoter (<=1kb)	1	35892580	35920019	27440	1	26523	ENST00000635259.1	663	ENSG00000092847
GBA2	glucosylceramidase beta 2	0.251439	-0.222844	0.725722	0.166096	1.12373	0.275719	0.594514	-5.07646	peak_163279	Day0vsDay27	chr9	35748307	35750222	1916	*	Promoter (<=1kb)	9	35736866	35749228	12363	2	57704	ENST00000378103.7	0	ENSG00000070610
BEGAIN	brain enriched guanylate kinase associated	0.251454	-0.19316	0.696068	0.579862	1.1796	0.252167	0.570514	-5.07332	peak_50184	Day0vsDay27	chr14	100593424	100594075	652	*	Distal Intergenic	14	100537147	100587417	50271	2	57596	ENST00000554140.3	-6007	ENSG00000183092
LOC124903394	uncharacterized LOC124903394	0.251457	-0.352547	0.85546	0.0914773	0.864716	0.396847	0.798557	-5.1862	peak_50670	Day0vsDay15	chr14	104369871	104370712	842	*	Distal Intergenic	14	104376530	104378951	2422	2	124903394	ENST00000557687.1	8239	NA
MSRA	methionine sulfoxide reductase A	0.251457	-0.564044	1.06696	1.62905	0.639141	0.529272	0.946548	-5.58934	peak_154757	Day0vsDay8	chr8	10366229	10366942	714	*	Intron	8	10301535	10353963	52429	1	4482	ENST00000521686.1	64694	ENSG00000175806
TPO	thyroid peroxidase	0.251458	-0.314614	0.81753	3.65732	0.943577	0.357978	0.92198	-5.40014	peak_81603	Day0vsDay8	chr2	1502766	1504675	1910	*	Promoter (<=1kb)	2	1503777	1542727	38951	1	7173	ENST00000425083.3	0	ENSG00000115705
LINGO1	leucine rich repeat and Ig domain containing 1	0.25146	-0.177302	0.680222	2.06862	1.22863	0.234919	0.552932	-5.01836	peak_54708	Day0vsDay27	chr15	77820099	77820558	460	*	Promoter (<=1kb)	15	77615854	77820332	204479	2	84894	ENST00000562933.5	0	ENSG00000169783
L3MBTL4	L3MBTL histone methyl-lysine binding protein 4	0.251469	-0.151081	0.65402	1.82963	1.30167	0.208618	0.523431	-4.9394	peak_71014	Day0vsDay27	chr18	6340650	6340907	258	*	Intron	18	6239799	6326721	86923	2	91133	ENST00000583054.5	-13929	ENSG00000154655
BMS1P17	BMS1 pseudogene 17	0.251474	-0.381135	0.884084	2.77771	0.860094	0.401398	0.93114	-5.31159	peak_45838	Day0vsDay8	chr14	19206100	19206585	486	*	Distal Intergenic	14	19301704	19316800	15097	1	101101776	ENST00000444357.5	-95119	ENSG00000291205
EBF2	EBF transcription factor 2	0.251476	-0.281711	0.784662	0.568181	0.978941	0.339008	0.775667	-5.07859	peak_155684	Day0vsDay15	chr8	25954098	25955241	1144	*	Intron	8	25844609	25887916	43308	2	64641	ENST00000535548.1	-66182	ENSG00000221818
NPFFR1	neuropeptide FF receptor 1	0.251484	-0.396726	0.899694	0.130566	0.807018	0.429076	0.812746	-5.23188	peak_19263	Day0vsDay15	chr10	70283333	70284294	962	*	Promoter (<=1kb)	10	70247329	70284004	36676	2	64106	ENST00000277942.7	0	ENSG00000148734
TBL1XR1	TBL1X/Y related 1	0.251488	-0.223142	0.726118	0.306626	1.0983	0.283845	0.601902	-5.12642	peak_116200	Day0vsDay27	chr3	177228630	177228994	365	*	Promoter (<=1kb)	3	177051536	177228000	176465	2	79718	ENST00000635794.1	-630	ENSG00000177565
LINC02211	long intergenic non-protein coding RNA 2211	0.251497	-0.848855	1.35185	0.023271	0.475883	0.639607	0.958665	-5.54504	peak_126624	Day0vsDay8	chr5	25608043	25608379	337	*	Distal Intergenic	5	25297734	25311370	13637	1	105374693	ENST00000641091.1	310309	NA
ZDHHC3	zinc finger DHHC-type palmitoyltransferase 3	0.251501	-0.454274	0.957277	1.4968	0.746385	0.464822	0.936606	-5.43216	peak_109801	Day0vsDay8	chr3	44917632	44918716	1085	*	Promoter (<=1kb)	3	44917409	44919338	1930	2	51304	ENST00000466084.1	622	ENSG00000163812
LOC105369568	uncharacterized LOC105369568	0.251517	-0.157545	0.660579	3.93567	1.29946	0.211137	0.526684	-4.93059	peak_32928	Day0vsDay27	chr11	128628055	128629056	1002	*	Exon	11	128615867	128621806	5940	2	105369568	ENST00000531784.2	-6249	NA
UPP2	uridine phosphorylase 2	0.251524	-0.127097	0.630145	2.40304	1.42115	0.17264	0.730763	-4.66125	peak_90802	Day0vsDay15	chr2	158099824	158100230	407	*	Promoter (1-2kb)	2	158101868	158135227	33360	1	151531	ENST00000460456.1	-1638	ENSG00000007001
RABL2A	RAB, member of RAS oncogene family like 2A	0.251525	-0.107956	0.611006	2.53164	1.45031	0.160955	0.727397	-4.62292	peak_88647	Day0vsDay15	chr2	113626569	113628028	1460	*	Promoter (<=1kb)	2	113627229	113643396	16168	1	11159	ENST00000393167.7	0	ENSG00000144134
CDK15	cyclin dependent kinase 15	0.251534	-0.175256	0.678325	1.97897	1.23282	0.232878	0.55057	-5.01776	peak_92596	Day0vsDay27	chr2	201860510	201861081	572	*	Exon	2	201854790	201893383	38594	1	65061	ENST00000466337.1	5720	ENSG00000138395
LOC101929535	uncharacterized LOC101929535	0.251549	-0.301621	0.804719	1.58143	0.942586	0.356039	0.781454	-5.11002	peak_137460	Day0vsDay15	chr6	40651501	40652294	794	*	Distal Intergenic	6	40713411	40715363	1953	2	101929535	ENST00000438818.1	63069	NA
SLX9	SLX9 ribosome biogenesis factor	0.25155	-0.414579	0.917678	0.0542679	0.783292	0.442416	0.734736	-5.38922	peak_102706	Day0vsDay27	chr21	44965217	44966465	1249	*	Intron	21	44973056	44976973	3918	1	85395	ENST00000485207.1	-6591	ENSG00000160256
SIM2	SIM bHLH transcription factor 2	0.251556	-0.346725	0.849836	2.55161	0.883241	0.388262	0.928552	-5.46952	peak_101857	Day0vsDay8	chr21	36718941	36719965	1025	*	Exon	21	36712566	36720587	8022	1	6493	ENST00000483178.2	6375	ENSG00000159263
LINC01622	long intergenic non-protein coding RNA 1622	0.251563	-0.10986	0.612987	2.81371	1.45151	0.163605	0.727998	-4.63051	peak_134613	Day0vsDay15	chr6	1053626	1054247	622	*	Intron	6	958338	1100269	141932	2	285768	ENST00000612554.2	46022	ENSG00000286785
SPOCK2	SPARC (osteonectin), cwcv and kazal like domains proteoglycan 2	0.251566	-0.317523	0.820656	2.08489	0.921839	0.367938	0.923584	-5.3865	peak_19508	Day0vsDay8	chr10	72067571	72068738	1168	*	Promoter (<=1kb)	10	72063003	72068865	5863	2	9806	ENST00000460053.1	127	ENSG00000107742
FBRSL1	fibrosin like 1	0.251568	-0.151346	0.654483	0.940428	1.2942	0.2089	0.738823	-4.80402	peak_41158	Day0vsDay15	chr12	132517064	132517783	720	*	Intron	12	132507030	132511952	4923	1	57666	ENST00000542061.2	10034	ENSG00000112787
STK17B	serine/threonine kinase 17b	0.251573	-0.210085	0.713231	2.22959	1.13848	0.271584	0.752364	-4.93698	peak_92296	Day0vsDay15	chr2	196158703	196159593	891	*	Intron	2	196133583	196171000	37418	2	9262	ENST00000449152.2	11407	ENSG00000081320
LINC02991	long intergenic non-protein coding RNA 2991	0.251578	-0.96375	1.46691	-0.142089	0.429078	0.672002	0.963375	-5.56837	peak_95108	Day0vsDay8	chr2	239586648	239587519	872	*	Distal Intergenic	2	239578301	239586094	7794	1	401040	ENST00000358775.1	8347	ENSG00000196758
ZC3H4	zinc finger CCCH-type containing 4	0.251579	-0.461455	0.964614	-0.649936	0.738323	0.469191	0.753399	-5.41987	peak_80109	Day0vsDay27	chr19	47107298	47107901	604	*	Intron	19	47064859	47112229	47371	2	23211	ENST00000594019.5	4328	ENSG00000130749
GLI4	GLI family zinc finger 4	0.251583	-1.04598	1.54915	-0.80373	0.40406	0.690864	0.965325	-5.5552	peak_161628	Day0vsDay8	chr8	143266855	143267909	1055	*	Promoter (<=1kb)	8	143267433	143273383	5951	1	2738	ENST00000519876.1	0	ENSG00000250571
SRSF9	serine and arginine rich splicing factor 9	0.251597	-0.469769	0.972963	0.269792	0.722948	0.47726	0.831911	-5.25034	peak_39816	Day0vsDay15	chr12	120457220	120457513	294	*	Intron	12	120461711	120464943	3233	2	8683	ENST00000548792.1	7430	ENSG00000111786
LOC112267969	uncharacterized LOC112267969	0.251617	-0.12231	0.625544	2.70365	1.42814	0.170489	0.479818	-4.79299	peak_142527	Day0vsDay27	chr6	160876943	160877465	523	*	Promoter (2-3kb)	6	160872888	160880394	7507	2	112267969	ENST00000437861.1	2929	NA
MIOX	myo-inositol oxygenase	0.251622	-0.532007	1.03525	-0.536958	0.665572	0.512542	0.780424	-5.5438	peak_107113	Day0vsDay27	chr22	50489560	50490226	667	*	Promoter (2-3kb)	22	50487385	50489976	2592	1	55586	ENST00000451761.1	2175	ENSG00000100253
CIMIP2B	ciliary microtubule inner protein 2B	0.251638	-0.314022	0.817298	0.142056	0.922857	0.367153	0.785294	-5.12744	peak_163254	Day0vsDay15	chr9	35575594	35575960	367	*	Distal Intergenic	9	35561949	35563899	1951	2	730112	ENST00000447837.1	-11695	ENSG00000215187
LINC02164	long intergenic non-protein coding RNA 2164	0.251648	-0.319898	0.823194	1.3595	0.91347	0.37131	0.924386	-5.391	peak_57332	Day0vsDay8	chr16	5198479	5199603	1125	*	Intron	16	5215243	5220843	5601	2	105371066	ENST00000566684.2	21240	NA
TSPAN9-IT1	TSPAN9 intronic transcript 1	0.251649	-0.219177	0.722476	-0.0335005	1.10788	0.279775	0.755154	-4.96479	peak_33848	Day0vsDay15	chr12	3129367	3129681	315	*	Intron	12	3149797	3151476	1680	1	100874356	ENST00000539784.1	-20116	ENSG00000256197
ZNF462	zinc finger protein 462	0.25165	-0.22037	0.72367	1.49679	1.15537	0.270797	0.752301	-4.90372	peak_165841	Day0vsDay15	chr9	107047991	107048636	646	*	Intron	9	107009189	107011018	1830	1	58499	ENST00000483287.1	38802	ENSG00000148143
LOC105373438	uncharacterized LOC105373438	0.251653	-0.0771503	0.580455	2.49329	1.6332	0.120509	0.72392	-4.40832	peak_82712	Day0vsDay15	chr2	14011716	14012129	414	*	Intron	2	13723048	13758152	35105	1	105373438	ENST00000420828.1	288668	NA
GALNT1	polypeptide N-acetylgalactosaminyltransferase 1	0.251667	-0.20254	0.705874	0.539861	1.1485	0.26299	0.749315	-4.94062	peak_72341	Day0vsDay15	chr18	35771628	35771884	257	*	Distal Intergenic	18	35654656	35709780	55125	1	2589	ENST00000590654.1	116972	ENSG00000141429
PFKFB4	6-phosphofructo-2-kinase/fructose-2,6-biphosphatase 4	0.25167	-0.144523	0.647863	3.43723	1.38462	0.184151	0.495504	-4.82698	peak_110174	Day0vsDay27	chr3	48516602	48517022	421	*	Distal Intergenic	3	48523760	48526072	2313	2	5210	ENST00000478516.1	9050	ENSG00000114268
DKK3	dickkopf WNT signaling pathway inhibitor 3	0.251671	-0.271196	0.774537	3.72203	1.03849	0.313267	0.628626	-5.19163	peak_25954	Day0vsDay27	chr11	11995347	11996206	860	*	Promoter (<=1kb)	11	11964615	11994719	30105	2	27122	ENST00000528188.5	-628	ENSG00000050165
TMED10	transmembrane p24 trafficking protein 10	0.251675	-0.274419	0.777768	0.771808	0.991593	0.332082	0.773959	-5.0966	peak_48516	Day0vsDay15	chr14	75138492	75138860	369	*	Intron	14	75134440	75147760	13321	2	10972	ENST00000555036.1	8900	ENSG00000170348
ZNF787	zinc finger protein 787	0.251677	-0.164104	0.667457	2.70576	1.28727	0.214492	0.530634	-4.96949	peak_81239	Day0vsDay27	chr19	56086916	56087634	719	*	3' UTR	19	56089053	56103484	14432	2	126208	ENST00000586787.1	15850	ENSG00000142409
IL26	interleukin 26	0.251679	-0.208885	0.712243	4.06957	1.17359	0.256779	0.747093	-4.90032	peak_37069	Day0vsDay15	chr12	68225622	68226043	422	*	Promoter (<=1kb)	12	68201349	68225810	24462	2	55801	ENST00000229134.5	0	ENSG00000111536
SULT4A1	sulfotransferase family 4A member 1	0.251679	-0.61374	1.1171	0.390504	0.60683	0.552054	0.947733	-5.4108	peak_106113	Day0vsDay8	chr22	43853278	43853811	534	*	Intron	22	43824510	43862406	37897	2	25830	ENST00000432404.5	8595	ENSG00000130540
RASSF5	Ras association domain family member 5	0.251685	-0.324204	0.827573	2.7526	0.924088	0.367822	0.923486	-5.48179	peak_12393	Day0vsDay8	chr1	206578249	206578535	287	*	Intron	1	206583120	206586842	3723	1	83593	ENST00000605653.1	-4585	ENSG00000266094
MIR138-1	microRNA 138-1	0.251686	-0.159608	0.662979	2.28527	1.27797	0.218978	0.53515	-4.96033	peak_109749	Day0vsDay27	chr3	44144305	44145000	696	*	Distal Intergenic	3	44114212	44114310	99	1	406929	ENST00000385219.1	30093	ENSG00000207954
MIR5008	microRNA 5008	0.251687	-0.505272	1.00865	-0.490959	0.691064	0.497313	0.839572	-5.22969	peak_13606	Day0vsDay15	chr1	227914856	227915557	702	*	Distal Intergenic	1	227941590	227941683	94	2	100847072	ENST00000584300.1	26126	ENSG00000264483
CCDC148	coiled-coil domain containing 148	0.251689	-0.412976	0.916353	1.13964	0.792329	0.438683	0.934819	-5.39112	peak_90808	Day0vsDay8	chr2	158456399	158458409	2011	*	Promoter (<=1kb)	2	158171073	158456753	285681	2	130940	ENST00000283233.10	0	ENSG00000153237
TMEM120A	transmembrane protein 120A	0.25169	-0.261378	0.764758	0.260406	1.01683	0.320189	0.770486	-5.05751	peak_148835	Day0vsDay15	chr7	76002856	76003654	799	*	Intron	7	75987041	75994656	7616	2	83862	ENST00000440632.5	-8200	ENSG00000189077
LINC02244	long intergenic non-protein coding RNA 2244	0.2517	-0.398263	0.901663	0.342915	0.802697	0.430661	0.813493	-5.22802	peak_56241	Day0vsDay15	chr15	99424747	99426269	1523	*	Exon	15	99396613	99401315	4703	2	105371018	ENST00000559569.1	-23432	NA
BARX1-DT	BARX1 divergent transcript	0.251731	-0.347892	0.851353	2.27617	0.871019	0.393866	0.929562	-5.51057	peak_165160	Day0vsDay8	chr9	93958437	93959129	693	*	Promoter (2-3kb)	9	93955834	93957922	2089	1	101928040	ENST00000453045.1	2603	ENSG00000235601
PRICKLE2	prickle planar cell polarity protein 2	0.251737	-0.271485	0.77496	-0.201991	0.997284	0.329374	0.643919	-5.26911	peak_111235	Day0vsDay27	chr3	64149000	64149319	320	*	Intron	3	64145407	64155036	9630	2	166336	ENST00000640095.1	5717	ENSG00000163637
RFC4	replication factor C subunit 4	0.251745	-0.125335	0.628826	2.11661	1.42047	0.173552	0.731035	-4.66101	peak_116704	Day0vsDay15	chr3	186790024	186791115	1092	*	Promoter (<=1kb)	3	186789903	186791850	1948	2	5984	ENST00000417876.1	735	ENSG00000163918
HIPK2	homeodomain interacting protein kinase 2	0.251749	-0.373582	0.87708	-0.412167	0.834479	0.412902	0.71188	-5.47201	peak_151918	Day0vsDay27	chr7	139707371	139707781	411	*	Intron	7	139583524	139717013	133490	2	28996	ENST00000342645.7	9232	ENSG00000064393
LINC02411	long intergenic non-protein coding RNA 2411	0.251761	-0.475137	0.97866	0.153562	0.717914	0.480298	0.832996	-5.2485	peak_40518	Day0vsDay15	chr12	127670557	127671188	632	*	Distal Intergenic	12	127631266	127636488	5223	2	101927637	ENST00000544251.6	-34069	ENSG00000256022
LOC124900240	small nucleolar RNA SNORA31	0.251764	-0.50428	1.00781	-0.746836	0.694827	0.496474	0.941393	-5.36915	peak_147237	Day0vsDay8	chr7	52277569	52278268	700	*	Distal Intergenic	7	52269437	52269569	133	2	124900240	ENST00000517219.1	-8000	ENSG00000253028
ATP5PF	ATP synthase peripheral stalk subunit F6	0.251777	-0.458911	0.962466	-0.484605	0.734336	0.47043	0.828797	-5.31453	peak_101287	Day0vsDay15	chr21	25790130	25790949	820	*	Distal Intergenic	21	25724480	25735673	11194	2	522	ENST00000400093.3	-54457	ENSG00000154723
CR1	complement C3b/C4b receptor 1 (Knops blood group)	0.251778	-0.265114	0.76867	1.04097	1.01648	0.322276	0.637692	-5.18689	peak_12480	Day0vsDay27	chr1	207495906	207496888	983	*	Promoter (<=1kb)	1	207496147	207559484	63338	1	1378	ENST00000367050.8	0	ENSG00000203710
EPO	erythropoietin	0.251783	-0.347758	0.851325	-0.55842	0.872898	0.39337	0.79657	-5.1247	peak_149871	Day0vsDay15	chr7	100720034	100720573	540	*	Promoter (<=1kb)	7	100720468	100723700	3233	1	2056	ENST00000252723.3	0	ENSG00000130427
CETP	cholesteryl ester transfer protein	0.251801	-0.438726	0.942329	-0.207772	0.755847	0.457687	0.745448	-5.49258	peak_60418	Day0vsDay27	chr16	56980834	56981410	577	*	Exon	16	56976712	56983392	6681	1	1071	ENST00000650358.1	4122	ENSG00000087237
SLAMF6	SLAM family member 6	0.25181	-0.141218	0.644838	2.74953	1.33983	0.196656	0.510568	-4.90022	peak_9736	Day0vsDay27	chr1	160522353	160523389	1037	*	Promoter (<=1kb)	1	160485030	160523262	38233	2	114836	ENST00000368059.7	0	ENSG00000162739
LOC105373553	uncharacterized LOC105373553	0.251815	-0.755433	1.25906	-0.699299	0.519884	0.610293	0.954714	-5.5059	peak_88323	Day0vsDay8	chr2	110619421	110620049	629	*	Distal Intergenic	2	110610916	110612404	1489	1	105373553	ENST00000458252.1	8505	ENSG00000282033
LSM8	LSM8 homolog, U6 small nuclear RNA associated	0.251816	-0.437972	0.941605	0.454851	0.756702	0.457185	0.823402	-5.28412	peak_150769	Day0vsDay15	chr7	118195617	118196386	770	*	3' UTR	7	118184167	118188405	4239	1	51691	ENST00000411938.1	11450	ENSG00000128534
DNAH1	dynein axonemal heavy chain 1	0.251829	-0.133376	0.637034	1.87993	1.37462	0.185929	0.497553	-4.85092	peak_110562	Day0vsDay27	chr3	52339468	52340157	690	*	Intron	3	52361219	52362476	1258	1	25981	ENST00000466628.1	-21062	ENSG00000114841
SETDB1	SET domain bifurcated histone lysine methyltransferase 1	0.251837	-0.215224	0.718898	1.428	1.12409	0.275054	0.593799	-5.1108	peak_8893	Day0vsDay27	chr1	150922517	150922820	304	*	Distal Intergenic	1	150926263	150941371	15109	1	9869	ENST00000525956.5	-3443	ENSG00000143379
SERINC2	serine incorporator 2	0.251841	-0.0993694	0.603052	2.81365	1.51572	0.146727	0.449364	-4.68689	peak_3585	Day0vsDay27	chr1	31394328	31395265	938	*	Distal Intergenic	1	31409565	31434677	25113	1	347735	ENST00000373710.5	-14300	ENSG00000168528
GFRA1	GDNF family receptor alpha 1	0.251842	-0.330687	0.834371	-0.68948	0.898791	0.379239	0.790495	-5.16644	peak_22557	Day0vsDay15	chr10	116256785	116257605	821	*	Promoter (<=1kb)	10	116064211	116255795	191585	2	2674	ENST00000682724.1	-990	ENSG00000151892
LOC105373265	uncharacterized LOC105373265	0.251847	-0.486516	0.990211	0.161932	0.717834	0.481891	0.833419	-5.24138	peak_14773	Day0vsDay15	chr1	245687524	245688713	1190	*	Exon	1	245673732	245676478	2747	2	105373265	ENST00000414565.1	-11046	NA
LINC02481	long intergenic non-protein coding RNA 2481	0.251849	-0.314557	0.818255	-1.03428	0.921658	0.366616	0.674571	-5.30565	peak_118340	Day0vsDay27	chr4	6688642	6689867	1226	*	Promoter (<=1kb)	4	6687448	6690544	3097	2	339988	ENST00000499502.3	677	ENSG00000246526
KIRREL2	kirre like nephrin family adhesion molecule 2	0.251853	-0.171589	0.675295	2.62058	1.25269	0.226225	0.74346	-4.84098	peak_78870	Day0vsDay15	chr19	35856384	35857521	1138	*	Promoter (<=1kb)	19	35856587	35866500	9914	1	84063	ENST00000592409.5	0	ENSG00000126259
FSTL3	follistatin like 3	0.251863	-0.636482	1.14021	-0.064583	0.587679	0.562679	0.948892	-5.47292	peak_75058	Day0vsDay8	chr19	680122	681511	1390	*	Promoter (<=1kb)	19	680707	683392	2686	1	10272	ENST00000592947.5	0	ENSG00000070404
TOX2	TOX high mobility group box family member 2	0.251877	-0.298152	0.801905	2.85706	0.952146	0.353231	0.920256	-5.45792	peak_98499	Day0vsDay8	chr20	44035073	44035954	882	*	Intron	20	44039004	44069612	30609	1	84969	ENST00000435864.2	-3050	ENSG00000124191
ZBTB7C	zinc finger and BTB domain containing 7C	0.251883	-0.427161	0.930926	0.262254	0.768879	0.450069	0.935967	-5.37474	peak_72977	Day0vsDay8	chr18	48173384	48173794	411	*	Intron	18	48026673	48165566	138894	2	201501	ENST00000588982.5	-7818	ENSG00000184828
DNASE2	deoxyribonuclease 2, lysosomal	0.251886	-0.171094	0.674867	1.52697	1.23436	0.229977	0.547294	-5.02424	peak_76935	Day0vsDay27	chr19	12881010	12881837	828	*	Promoter (<=1kb)	19	12875209	12881449	6241	2	1777	ENST00000222219.8	0	ENSG00000105612
CAPS	calcyphosine	0.251895	-0.274217	0.778008	2.86965	1.00593	0.32729	0.914481	-5.34754	peak_76047	Day0vsDay8	chr19	5913776	5914450	675	*	Promoter (<=1kb)	19	5914254	5916211	1958	1	828	ENST00000588776.8	0	ENSG00000105519
MBP	myelin basic protein	0.251896	-0.180184	0.683976	1.16105	1.21741	0.238605	0.743858	-4.8681	peak_74504	Day0vsDay15	chr18	77054125	77055829	1705	*	Intron	18	76984795	77087582	102788	2	4155	ENST00000580473.5	31753	ENSG00000197971
CALCA	calcitonin related polypeptide alpha	0.251898	-0.566229	1.07003	0.377044	0.648264	0.524636	0.945883	-5.4538	peak_26167	Day0vsDay8	chr11	14969783	14970290	508	*	Promoter (<=1kb)	11	14966671	14970016	3346	2	796	ENST00000494746.1	0	ENSG00000110680
FAM184B	family with sequence similarity 184 member B	0.251916	-0.22797	0.731802	-0.158588	1.09493	0.286485	0.756527	-5.00446	peak_119058	Day0vsDay15	chr4	17781248	17782114	867	*	Promoter (<=1kb)	4	17629306	17781621	152316	2	27146	ENST00000265018.4	0	ENSG00000047662
ABTB1	ankyrin repeat and BTB domain containing 1	0.25192	-0.251313	0.755154	0.324032	1.04823	0.307706	0.764167	-5.0057	peak_113795	Day0vsDay15	chr3	127694355	127694920	566	*	Intron	3	127677177	127680063	2887	1	80325	ENST00000497162.1	17178	ENSG00000114626
LOC105370525	uncharacterized LOC105370525	0.251929	-0.182213	0.686072	1.53159	1.21872	0.238293	0.743858	-4.85941	peak_47615	Day0vsDay15	chr14	61551410	61551789	380	*	Intron	14	61535393	61545484	10092	2	105370525	ENST00000657687.1	-5926	ENSG00000258926
PFKFB3	6-phosphofructo-2-kinase/fructose-2,6-biphosphatase 3	0.25193	-0.331331	0.83519	0.689299	0.901598	0.378588	0.790197	-5.1512	peak_15605	Day0vsDay15	chr10	6208606	6209297	692	*	Intron	10	6202932	6254644	51713	1	5209	ENST00000640683.1	5674	ENSG00000170525
LOC124904542	uncharacterized LOC124904542	0.251948	-0.359892	0.863787	0.522251	0.853552	0.40247	0.703737	-5.3908	peak_13871	Day0vsDay27	chr1	230280593	230281791	1199	*	3' UTR	1	230258694	230272100	13407	2	124904542	ENST00000440729.2	-8493	ENSG00000227006
LOC101927914	uncharacterized LOC101927914	0.251949	-0.178375	0.682274	1.59228	1.2136	0.237657	0.743858	-4.89833	peak_153549	Day0vsDay15	chr7	157426604	157427205	602	*	Distal Intergenic	7	157466231	157499716	33486	1	101927914	ENST00000444158.1	-39026	ENSG00000234210
ACVR1	activin A receptor type 1	0.251953	-0.435935	0.939841	2.97959	0.773932	0.449468	0.739382	-5.39855	peak_90785	Day0vsDay27	chr2	157699497	157700210	714	*	Distal Intergenic	2	157736446	157741654	5209	2	90	ENST00000683514.1	41444	ENSG00000115170
MAP2	microtubule associated protein 2	0.251955	-0.183378	0.687289	1.73777	1.22502	0.237831	0.555982	-5.03642	peak_92903	Day0vsDay27	chr2	208965348	208965933	586	*	Distal Intergenic	2	209424047	209734112	310066	1	4133	ENST00000682079.1	-458114	ENSG00000078018
SARM1	sterile alpha and TIR motif containing 1	0.251968	-0.506752	1.01069	1.45888	0.708723	0.488282	0.939903	-5.4493	peak_65705	Day0vsDay8	chr17	28371141	28372570	1430	*	Promoter (<=1kb)	17	28371694	28404049	32356	1	23098	ENST00000585482.6	0	ENSG00000004139
GPNMB	glycoprotein nmb	0.251969	-0.267003	0.77094	1.46228	1.00804	0.325488	0.640325	-5.24907	peak_145192	Day0vsDay27	chr7	23247349	23248430	1082	*	Promoter (<=1kb)	7	23246775	23275108	28334	1	10457	ENST00000258733.9	574	ENSG00000136235
GPT2	glutamic--pyruvic transaminase 2	0.251969	-0.648412	1.15235	-0.193071	0.587437	0.564569	0.948892	-5.40938	peak_59722	Day0vsDay8	chr16	46929388	46930562	1175	*	3' UTR	16	46923833	46931286	7454	1	84706	ENST00000569193.1	5555	ENSG00000166123
LOC124903564	uncharacterized LOC124903564	0.251973	-0.973662	1.47761	-0.205608	0.426138	0.674111	0.963861	-5.47214	peak_56398	Day0vsDay8	chr15	101148328	101148959	632	*	Distal Intergenic	15	101168530	101170821	2292	1	124903564	ENST00000557903.5	-19571	NA
TOP1	DNA topoisomerase I	0.251975	-0.159195	0.663146	1.78484	1.27548	0.218476	0.534564	-4.96011	peak_98258	Day0vsDay27	chr20	40938078	40938827	750	*	Distal Intergenic	20	41028822	41124487	95666	1	7150	ENST00000361337.3	-89995	ENSG00000198900
LINC01834	long intergenic non-protein coding RNA 1834	0.251978	-0.399642	0.903598	-0.161579	0.80154	0.431316	0.813819	-5.19217	peak_78416	Day0vsDay15	chr19	30864440	30865003	564	*	Intron	19	30907199	30909155	1957	1	107985280	ENST00000567374.1	-42196	ENSG00000261316
ZNF709	zinc finger protein 709	0.251987	-0.156298	0.660272	1.91611	1.2793	0.214004	0.530139	-4.97026	peak_76872	Day0vsDay27	chr19	12484220	12485534	1315	*	Promoter (<=1kb)	19	12433103	12484816	51714	2	163051	ENST00000598753.1	0	ENSG00000242852
LINC02736	long intergenic non-protein coding RNA 2736	0.251995	-0.467693	0.971683	-0.104418	0.72578	0.475557	0.757142	-5.54288	peak_28816	Day0vsDay27	chr11	65489268	65490338	1071	*	Promoter (<=1kb)	11	65487241	65488714	1474	2	105369346	ENST00000666139.1	-554	NA
NPPC	natriuretic peptide C	0.251999	-0.195557	0.699554	1.44616	1.16816	0.255785	0.889579	-5.18667	peak_94139	Day0vsDay8	chr2	231917376	231918028	653	*	Distal Intergenic	2	231925385	231926328	944	2	4880	ENST00000295440.2	8300	ENSG00000163273
LRP3	LDL receptor related protein 3	0.252008	-0.352266	0.856283	0.392143	0.871875	0.393441	0.696365	-5.32218	peak_78566	Day0vsDay27	chr19	33176192	33177912	1721	*	Promoter (<=1kb)	19	33177603	33205291	27689	1	4037	ENST00000592484.5	0	ENSG00000130881
EVL	Enah/Vasp-like	0.252011	-0.183433	0.687455	2.92673	1.23587	0.233497	0.885083	-5.13346	peak_50097	Day0vsDay8	chr14	100063611	100063803	193	*	Promoter (1-2kb)	14	100065417	100085098	19682	1	51466	ENST00000557023.1	-1614	ENSG00000196405
ARIH2	ariadne RBR E3 ubiquitin protein ligase 2	0.252014	-0.253072	0.7571	4.00569	1.06498	0.302541	0.76196	-4.99678	peak_110225	Day0vsDay15	chr3	48952401	48952965	565	*	Intron	3	48943186	48967170	23985	1	10425	ENST00000472640.1	9215	ENSG00000177479
BIRC7	baculoviral IAP repeat containing 7	0.252015	-0.303389	0.807419	0.260146	0.942158	0.357031	0.781817	-5.10339	peak_100408	Day0vsDay15	chr20	63234679	63236389	1711	*	Promoter (<=1kb)	20	63235883	63240495	4613	1	79444	ENST00000342412.10	0	ENSG00000101197
GJA4	gap junction protein alpha 4	0.252016	-0.329775	0.833807	0.600876	0.898419	0.379588	0.790495	-5.13914	peak_3938	Day0vsDay15	chr1	34792431	34793449	1019	*	Promoter (<=1kb)	1	34792999	34795090	2092	1	2701	ENST00000450137.1	0	ENSG00000187513
FAT4	FAT atypical cadherin 4	0.252024	-0.294411	0.798458	0.311852	0.956006	0.349365	0.779144	-5.13879	peak_122463	Day0vsDay15	chr4	125314323	125315991	1669	*	Promoter (<=1kb)	4	125314918	125492932	178015	1	79633	ENST00000674496.2	0	ENSG00000196159
SHANK2	SH3 and multiple ankyrin repeat domains 2	0.252064	-0.213664	0.717791	0.967086	1.12185	0.273914	0.59296	-5.15613	peak_29505	Day0vsDay27	chr11	70814510	70815712	1203	*	Intron	11	70698079	70807139	109061	2	22941	ENST00000498519.5	-7371	ENSG00000162105
LINC02292	long intergenic non-protein coding RNA 2292	0.252067	-0.369959	0.874093	-0.939367	0.839972	0.40988	0.804367	-5.1851	peak_49648	Day0vsDay15	chr14	95360844	95361833	990	*	Distal Intergenic	14	95332378	95335757	3380	1	101929080	ENST00000671353.1	28466	ENSG00000258630
LOC107985384	uncharacterized LOC107985384	0.25207	-0.264233	0.768373	1.31791	1.01198	0.322449	0.771358	-5.09905	peak_96286	Day0vsDay15	chr20	11546166	11547548	1383	*	Distal Intergenic	20	11685144	11687323	2180	2	107985384	ENST00000569833.1	139775	NA
PRSS45P	serine protease 45, pseudogene	0.252076	-0.594379	1.09853	-0.508096	0.617283	0.543328	0.857395	-5.30434	peak_110014	Day0vsDay15	chr3	46743427	46744993	1567	*	Exon	3	46742350	46750891	8542	2	377047	ENST00000442359.4	5898	NA
ATF3	activating transcription factor 3	0.252079	-0.236985	0.741144	3.69805	1.09067	0.290071	0.904188	-5.33736	peak_12827	Day0vsDay8	chr1	212566438	212567583	1146	*	Promoter (1-2kb)	1	212565334	212620772	55439	1	467	ENST00000366987.6	1104	ENSG00000162772
LOC105371281	uncharacterized LOC105371281	0.252081	-0.277085	0.781247	0.08977	0.996323	0.331325	0.773608	-5.00012	peak_60326	Day0vsDay15	chr16	56041670	56042301	632	*	Intron	16	55991744	56076647	84904	2	105371281	ENST00000668774.1	34346	NA
FMN2	formin 2	0.252085	-0.206738	0.710908	-0.213104	1.17944	0.257279	0.747093	-4.89813	peak_14507	Day0vsDay15	chr1	240008565	240009588	1024	*	Distal Intergenic	1	240014348	240207187	192840	1	56776	ENST00000447095.5	-4760	ENSG00000155816
GTF2IP13	general transcription factor IIi pseudogene 13	0.2521	-0.327345	0.831546	3.59463	0.907943	0.375578	0.925092	-5.49909	peak_146732	Day0vsDay8	chr7	45768482	45769410	929	*	Promoter (<=1kb)	7	45769105	45815263	46159	1	101929008	ENST00000609439.2	0	NA
TMEM132B	transmembrane protein 132B	0.252103	-0.369321	0.873526	-0.442226	0.841508	0.409437	0.804193	-5.20295	peak_40422	Day0vsDay15	chr12	125697718	125698249	532	*	Distal Intergenic	12	125622496	125654817	32322	1	114795	ENST00000535886.2	75222	ENSG00000139364
CELSR1	cadherin EGF LAG seven-pass G-type receptor 1	0.252109	-0.445967	0.950185	0.582246	0.748588	0.461964	0.748668	-5.49834	peak_106478	Day0vsDay27	chr22	46457633	46458799	1167	*	Intron	22	46390528	46409826	19299	2	9620	ENST00000674359.1	-47807	ENSG00000075275
COL16A1	collagen type XVI alpha 1 chain	0.25211	-0.175156	0.679375	1.25586	1.23746	0.231218	0.548656	-5.01045	peak_3610	Day0vsDay27	chr1	31669918	31670758	841	*	Promoter (<=1kb)	1	31652511	31670602	18092	2	1307	ENST00000488128.6	0	ENSG00000084636
FRMD4A	FERM domain containing 4A	0.252113	-0.208678	0.712905	1.56883	1.14992	0.265182	0.583952	-5.11283	peak_16169	Day0vsDay27	chr10	13819999	13821626	1628	*	Intron	10	13858847	13866304	7458	2	55691	ENST00000649155.1	44678	ENSG00000151474
IL34	interleukin 34	0.252115	-0.152409	0.656639	1.69431	1.32904	0.202085	0.516667	-4.89972	peak_61332	Day0vsDay27	chr16	70591572	70592461	890	*	Intron	16	70579895	70660682	80788	1	146433	ENST00000429149.6	11677	ENSG00000157368
TRERF1	transcriptional regulating factor 1	0.25212	-0.630436	1.13468	-0.284916	0.602622	0.554953	0.947818	-5.40866	peak_137685	Day0vsDay8	chr6	42389820	42391199	1380	*	Intron	6	42228149	42451261	223113	2	55809	ENST00000340840.6	60062	ENSG00000124496
LOC124900270	small nucleolar RNA SNORD5	0.252134	-0.291108	0.795376	0.497753	0.974264	0.342398	0.777163	-5.06841	peak_161304	Day0vsDay15	chr8	141451424	141452025	602	*	Intron	8	141447475	141447549	75	1	124900270	ENST00000458800.1	3949	ENSG00000238854
C1orf202	chromosome 1 open reading frame 202	0.252142	-0.230232	0.734515	-0.360453	1.08347	0.290227	0.607816	-5.1949	peak_14700	Day0vsDay27	chr1	244779344	244780203	860	*	Distal Intergenic	1	244729701	244731015	1315	2	122455338	ENST00000640271.3	-48329	ENSG00000284188
DLGAP1	DLG associated protein 1	0.252145	-0.491454	0.995744	-0.682005	0.702859	0.48945	0.836379	-5.21388	peak_70924	Day0vsDay15	chr18	4577811	4579038	1228	*	Distal Intergenic	18	3496032	4455307	959276	2	9229	ENST00000315677.8	-122504	ENSG00000170579
IREB2	iron responsive element binding protein 2	0.252154	-0.525628	1.02994	-1.15699	0.671993	0.508523	0.778107	-5.53584	peak_54815	Day0vsDay27	chr15	78461205	78462019	815	*	Intron	15	78465299	78470948	5650	1	3658	ENST00000559427.1	-3280	ENSG00000136381
LINC02214	long intergenic non-protein coding RNA 2214	0.252154	-0.238858	0.743167	0.730456	1.06446	0.298561	0.761077	-5.02904	peak_130027	Day0vsDay15	chr5	116725554	116725923	370	*	Distal Intergenic	5	116742991	116762209	19219	2	102467223	ENST00000504419.1	36286	NA
FMO9P	flavin containing dimethylaniline monoxygenase 9, pseudogene	0.252158	-0.395849	0.900165	-0.540848	0.808153	0.428645	0.724035	-5.40684	peak_10126	Day0vsDay27	chr1	166637854	166638938	1085	*	Distal Intergenic	1	166612470	166631400	18931	1	116123	ENST00000488458.1	25384	ENSG00000290604
SLC45A4-AS1	SLC45A4 antisense RNA 1	0.252167	-0.346649	0.850984	-0.410208	0.872875	0.392076	0.795746	-5.19877	peak_161268	Day0vsDay15	chr8	141271570	141271932	363	*	Intron	8	141254565	141256817	2253	1	105375787	ENST00000518520.1	17005	ENSG00000254019
MIR588	microRNA 588	0.252169	-0.274688	0.779026	1.53558	0.99733	0.330502	0.91543	-5.36863	peak_140644	Day0vsDay8	chr6	126520495	126521244	750	*	Intron	6	126484631	126484713	83	1	693173	ENST00000384900.1	35864	ENSG00000207632
C4orf17	chromosome 4 open reading frame 17	0.252173	-0.518258	1.0226	0.0777374	0.678457	0.504494	0.942219	-5.47477	peak_121712	Day0vsDay8	chr4	99507844	99508062	219	*	Promoter (2-3kb)	4	99511012	99541763	30752	1	84103	ENST00000514652.5	-2950	ENSG00000138813
EPB41L1	erythrocyte membrane protein band 4.1 like 1	0.252175	-0.124007	0.628358	1.08041	1.38951	0.178459	0.731988	-4.70612	peak_97853	Day0vsDay15	chr20	36121609	36122670	1062	*	Promoter (<=1kb)	20	36121722	36173954	52233	1	2036	ENST00000427533.2	0	ENSG00000088367
LINC00689	long intergenic non-protein coding RNA 689	0.25218	-0.313997	0.818358	-0.0997382	0.928514	0.364257	0.78407	-5.10094	peak_153859	Day0vsDay15	chr7	159015200	159016223	1024	*	Promoter (1-2kb)	7	159017408	159030195	12788	1	154822	ENST00000413238.1	-1185	ENSG00000231419
DMRT1	doublesex and mab-3 related transcription factor 1	0.252186	-0.27238	0.776752	1.20726	1.00269	0.329029	0.77311	-5.04892	peak_161957	Day0vsDay15	chr9	806690	806874	185	*	Distal Intergenic	9	841690	894985	53296	1	1761	ENST00000564322.1	-34816	ENSG00000137090
PCNX1	pecanex 1	0.252205	-0.309518	0.813928	1.51987	0.940263	0.359133	0.783129	-5.08815	peak_48229	Day0vsDay15	chr14	71143157	71143845	689	*	Exon	14	71109020	71110161	1142	1	22990	ENST00000555780.1	34137	ENSG00000100731
RASD2	RASD family member 2	0.252219	-0.214524	0.718962	1.63249	1.13034	0.273061	0.592095	-5.11814	peak_104982	Day0vsDay27	chr22	35488210	35488866	657	*	Distal Intergenic	22	35540831	35553999	13169	1	23551	ENST00000216127.5	-51965	ENSG00000100302
ATG16L2	autophagy related 16 like 2	0.252219	-0.353404	0.857842	3.21283	0.866297	0.397747	0.930803	-5.55131	peak_29709	Day0vsDay8	chr11	72827769	72828513	745	*	3' UTR	11	72823895	72826734	2840	1	89849	ENST00000542481.1	3874	ENSG00000168010
PHLDA2	pleckstrin homology like domain family A member 2	0.252226	-0.28247	0.786921	2.82797	0.98099	0.339536	0.653223	-5.2582	peak_25276	Day0vsDay27	chr11	2933061	2933946	886	*	Distal Intergenic	11	2928273	2929420	1148	2	7262	ENST00000314222.5	-3641	ENSG00000181649
LBX2	ladybird homeobox 2	0.252228	-0.349194	0.853649	-0.388579	0.870739	0.393675	0.796621	-5.18812	peak_86252	Day0vsDay15	chr2	74497766	74499538	1773	*	Promoter (<=1kb)	2	74498688	74499367	680	2	85474	ENST00000479098.1	0	ENSG00000179528
CECR7	cat eye syndrome chromosome region, candidate 7	0.252256	-0.75228	1.25679	0.402554	0.547393	0.591106	0.952712	-5.677	peak_103187	Day0vsDay8	chr22	17046177	17046936	760	*	Promoter (1-2kb)	22	17044873	17047426	2554	1	100130418	ENST00000636648.1	1304	NA
TNFRSF21	TNF receptor superfamily member 21	0.252257	-0.394157	0.89867	1.68738	0.843604	0.410218	0.931238	-5.40636	peak_138066	Day0vsDay8	chr6	47242439	47242848	410	*	Intron	6	47231532	47309905	78374	2	27242	ENST00000296861.2	67057	ENSG00000146072
FBXO22	F-box protein 22	0.252267	-0.354329	0.858863	1.45855	0.873303	0.393754	0.796621	-5.15464	peak_54578	Day0vsDay15	chr15	75923585	75924112	528	*	Intron	15	75913268	75934290	21023	1	26263	ENST00000561885.1	10317	ENSG00000167196
CTRC	chymotrypsin C	0.252269	-0.346639	0.851177	1.51475	0.896371	0.381915	0.68742	-5.29237	peak_1739	Day0vsDay27	chr1	15434754	15435438	685	*	Distal Intergenic	1	15438442	15449242	10801	1	11330	ENST00000375943.6	-3004	ENSG00000162438
SMAP2	small ArfGAP2	0.252273	-0.287574	0.792121	3.27592	0.970777	0.343669	0.920059	-5.44949	peak_4415	Day0vsDay8	chr1	40394544	40395431	888	*	Promoter (1-2kb)	1	40393345	40423324	29980	1	64744	ENST00000614549.4	1199	ENSG00000084070
SLC24A1	solute carrier family 24 member 1	0.252278	-0.108545	0.613101	3.26978	1.48982	0.154147	0.725099	-4.57789	peak_53680	Day0vsDay15	chr15	65630851	65631222	372	*	Intron	15	65624081	65654079	29999	1	9187	ENST00000546330.1	6770	ENSG00000074621
CDH2	cadherin 2	0.25228	-0.641401	1.14596	1.53665	0.600749	0.555489	0.948057	-5.63123	peak_72064	Day0vsDay8	chr18	28469117	28470355	1239	*	Distal Intergenic	18	27951655	28177946	226292	2	1000	ENST00000676445.1	-291171	ENSG00000170558
CHST1	carbohydrate sulfotransferase 1	0.252284	-0.310173	0.814741	1.03997	0.92973	0.362512	0.671558	-5.31093	peak_27610	Day0vsDay27	chr11	45646273	45647029	757	*	Promoter (2-3kb)	11	45648879	45649634	756	2	8534	ENST00000533673.1	2605	ENSG00000175264
ADCK2	aarF domain containing kinase 2	0.252285	-0.231719	0.736289	2.26661	1.0833	0.294248	0.611003	-5.16277	peak_152032	Day0vsDay27	chr7	140678532	140679545	1014	*	Promoter (<=1kb)	7	140679155	140695081	15927	1	90956	ENST00000473512.1	0	ENSG00000133597
RUVBL1	RuvB like AAA ATPase 1	0.2523	-0.324232	0.828832	-0.467655	0.939945	0.360285	0.669819	-5.27239	peak_113845	Day0vsDay27	chr3	128205212	128205598	387	*	Intron	3	128064785	128153914	89130	2	8607	ENST00000464873.5	-51298	ENSG00000175792
CTNND2	catenin delta 2	0.252302	-0.479124	0.983728	0.039582	0.716602	0.481596	0.760995	-5.42109	peak_126006	Day0vsDay27	chr5	10995952	10996248	297	*	Intron	5	10973587	11018060	44474	2	1501	ENST00000506324.1	21812	ENSG00000169862
UBALD1	UBA like domain containing 1	0.252311	-0.208553	0.713175	0.956454	1.1348	0.268563	0.587356	-5.14162	peak_57252	Day0vsDay27	chr16	4614591	4615151	561	*	Promoter (<=1kb)	16	4608883	4614874	5992	2	124402	ENST00000590965.1	0	ENSG00000153443
COPS7B	COP9 signalosome subunit 7B	0.252323	-0.448645	0.953291	1.13693	0.746133	0.463416	0.936606	-5.54549	peak_94124	Day0vsDay8	chr2	231803017	231803486	470	*	Intron	2	231796187	231808724	12538	1	64708	ENST00000449174.1	6830	ENSG00000144524
ZNF665	zinc finger protein 665	0.252326	-0.945122	1.44977	-0.163309	0.437851	0.666425	0.96219	-5.51035	peak_80867	Day0vsDay8	chr19	53192889	53193678	790	*	Promoter (<=1kb)	19	53162424	53193358	30935	2	79788	ENST00000396424.5	0	ENSG00000197497
PRDM16	PR/SET domain 16	0.252338	-0.558565	1.06324	-0.459091	0.645016	0.525527	0.789071	-5.58485	peak_401	Day0vsDay27	chr1	3072210	3072943	734	*	Promoter (2-3kb)	1	3069211	3434342	365132	1	63976	ENST00000514189.5	2999	ENSG00000142611
ALMS1P1	ALMS1 pseudogene 1	0.252357	-0.302642	0.807357	0.532696	0.942497	0.356083	0.666532	-5.33061	peak_86162	Day0vsDay27	chr2	73690606	73691025	420	*	Intron	2	73671030	73685085	14056	1	200420	ENST00000428767.1	19576	ENSG00000290727
HEXA	hexosaminidase subunit alpha	0.252358	-0.274634	0.77935	5.91817	1.00153	0.33036	0.91543	-5.42574	peak_54232	Day0vsDay8	chr15	72341859	72342729	871	*	3' UTR	15	72345230	72345804	575	2	3073	ENST00000569116.1	3075	ENSG00000213614
TSHZ2	teashirt zinc finger homeobox 2	0.252358	-0.484672	0.989388	1.23407	0.709723	0.485265	0.939517	-5.51495	peak_99465	Day0vsDay8	chr20	53209359	53210358	1000	*	Intron	20	53185283	53487479	302197	1	128553	ENST00000603338.2	24076	ENSG00000182463
CFAP58	cilia and flagella associated protein 58	0.252371	-0.202158	0.706901	1.96045	1.17999	0.253362	0.747093	-4.88924	peak_21869	Day0vsDay15	chr10	104396003	104397153	1151	*	Intron	10	104376855	104382360	5506	1	159686	ENST00000369703.1	19148	ENSG00000120051
MIR3667HG	MIR3667 host gene	0.25238	-0.445216	0.949977	0.0886534	0.749909	0.461184	0.825256	-5.25694	peak_106938	Day0vsDay15	chr22	49630259	49630805	547	*	Exon	22	49624167	49626894	2728	2	348645	ENST00000444628.2	-3365	ENSG00000188511
CYB5R3	cytochrome b5 reductase 3	0.252389	-0.101212	0.605989	0.876496	1.48597	0.153578	0.725099	-4.58449	peak_105958	Day0vsDay15	chr22	42657411	42658012	602	*	Intron	22	42618813	42662957	44145	2	1727	ENST00000692152.1	4945	ENSG00000100243
PPM1D	protein phosphatase, Mg2+/Mn2+ dependent 1D	0.252401	-0.159163	0.663966	2.47751	1.30908	0.207231	0.73882	-4.76432	peak_68379	Day0vsDay15	chr17	60638566	60639384	819	*	Intron	17	60632511	60666256	33746	1	8493	ENST00000692386.1	6055	ENSG00000170836
GZMM	granzyme M	0.25241	-0.440691	0.945511	1.4784	0.754861	0.458267	0.745978	-5.4592	peak_75034	Day0vsDay27	chr19	543371	544587	1217	*	Promoter (<=1kb)	19	544034	549924	5891	1	3004	ENST00000592501.5	0	ENSG00000197540
TNFSF12-TNFSF13	TNFSF12-TNFSF13 readthrough	0.252415	-0.438467	0.943298	-0.475204	0.757301	0.456833	0.744821	-5.46227	peak_64224	Day0vsDay27	chr17	7548443	7550186	1744	*	Promoter (<=1kb)	17	7549099	7561601	12503	1	407977	ENST00000293826.4	0	ENSG00000248871
WNT5B	Wnt family member 5B	0.252423	-0.250047	0.754893	-0.110599	1.04682	0.306948	0.623073	-5.23072	peak_33662	Day0vsDay27	chr12	1574213	1574605	393	*	Promoter (<=1kb)	12	1574657	1646367	71711	1	81029	ENST00000537031.5	-52	ENSG00000111186
DIP2A	disco interacting protein 2 homolog A	0.252429	-0.311829	0.816687	0.194672	0.927296	0.363746	0.78403	-5.13188	peak_102995	Day0vsDay15	chr21	46551411	46552168	758	*	Promoter (<=1kb)	21	46552911	46558738	5828	1	23181	ENST00000472364.1	-743	ENSG00000160305
PFKFB4	6-phosphofructo-2-kinase/fructose-2,6-biphosphatase 4	0.252436	-0.184663	0.689534	3.43723	1.25886	0.225162	0.882484	-5.15184	peak_110174	Day0vsDay8	chr3	48516602	48517022	421	*	Distal Intergenic	3	48523760	48526072	2313	2	5210	ENST00000478516.1	9050	ENSG00000114268
MYBPC2	myosin binding protein C2	0.252443	-0.205843	0.710728	1.38782	1.17067	0.257409	0.57601	-5.08173	peak_80603	Day0vsDay27	chr19	50450745	50451437	693	*	Exon	19	50464231	50466319	2089	1	4606	ENST00000597498.1	-12794	ENSG00000086967
PXN	paxillin	0.252449	-0.264723	0.769621	0.191299	1.0118	0.322535	0.771406	-5.07369	peak_39794	Day0vsDay15	chr12	120264957	120266349	1393	*	Promoter (<=1kb)	12	120210439	120265771	55333	2	5829	ENST00000267257.11	0	ENSG00000089159
PTH2	parathyroid hormone 2	0.252449	-0.17038	0.675279	1.58402	1.24157	0.2297	0.546901	-5.01227	peak_80433	Day0vsDay27	chr19	49422253	49423101	849	*	Promoter (<=1kb)	19	49422419	49423441	1023	2	113091	ENST00000270631.2	340	ENSG00000142538
FOXL1	forkhead box L1	0.25246	-0.729565	1.23449	-0.57431	0.532878	0.599413	0.952988	-5.54205	peak_62577	Day0vsDay8	chr16	86618663	86620215	1553	*	Distal Intergenic	16	86578549	86583478	4930	1	2300	ENST00000320241.5	40114	ENSG00000176678
OTOR	otoraplin	0.252513	-0.418438	0.923463	2.07978	0.78965	0.439493	0.934819	-5.5228	peak_96459	Day0vsDay8	chr20	16804012	16804429	418	*	Distal Intergenic	20	16749360	16751782	2423	1	56914	ENST00000486129.1	54652	ENSG00000125879
PHF7	PHD finger protein 7	0.252514	-0.269583	0.774612	0.659364	1.01132	0.324949	0.771866	-5.05636	peak_110581	Day0vsDay15	chr3	52431066	52431708	643	*	Distal Intergenic	3	52421016	52422857	1842	1	51533	ENST00000459935.1	10050	ENSG00000010318
CCN5	cellular communication network factor 5	0.252516	-0.408222	0.913254	-0.371176	0.793418	0.436809	0.815142	-5.18328	peak_98584	Day0vsDay15	chr20	44714651	44715179	529	*	Promoter (<=1kb)	20	44714844	44727811	12968	1	8839	ENST00000372868.6	0	ENSG00000064205
ZNF598	zinc finger protein 598, E3 ubiquitin ligase	0.252524	-0.203963	0.709011	0.542396	1.14665	0.263735	0.582593	-5.12326	peak_56850	Day0vsDay27	chr16	2003745	2004473	729	*	Promoter (1-2kb)	16	2000010	2002345	2336	2	90850	ENST00000567625.2	-1400	ENSG00000167962
EEF2	eukaryotic translation elongation factor 2	0.252532	-0.162283	0.667347	2.60562	1.26188	0.220089	0.536528	-4.99753	peak_75731	Day0vsDay27	chr19	3987786	3988140	355	*	Promoter (2-3kb)	19	3983857	3985463	1607	2	1938	ENST00000594885.1	-2323	ENSG00000167658
MARCHF1	membrane associated ring-CH-type finger 1	0.252535	-0.613355	1.11843	-0.748342	0.605735	0.551388	0.860898	-5.33059	peak_123700	Day0vsDay15	chr4	164496153	164496837	685	*	Distal Intergenic	4	163524718	164384050	859333	2	55016	ENST00000503008.5	-112103	ENSG00000145416
NME1	NME/NM23 nucleoside diphosphate kinase 1	0.252555	-0.249487	0.754598	1.73257	1.04273	0.308296	0.624146	-5.18465	peak_67946	Day0vsDay27	chr17	51152828	51154314	1487	*	Promoter (<=1kb)	17	51153559	51162168	8610	1	4830	ENST00000393196.8	0	ENSG00000239672
PRRX2-AS1	PRRX2 antisense RNA 1	0.25256	-0.274874	0.779993	0.470889	0.99514	0.332041	0.773959	-5.07734	peak_167464	Day0vsDay15	chr9	129726442	129727099	658	*	Distal Intergenic	9	129712896	129718635	5740	2	101929437	ENST00000440413.1	-7807	ENSG00000236024
RASA4B	RAS p21 protein activator 4B	0.252567	-0.277056	0.78219	-0.170188	0.988479	0.333571	0.774422	-5.08064	peak_150160	Day0vsDay15	chr7	102516682	102518268	1587	*	Promoter (<=1kb)	7	102479976	102517777	37802	2	100271927	ENST00000465829.6	0	ENSG00000170667
EIF2S3B	eukaryotic translation initiation factor 2 subunit gamma B	0.25257	-0.291098	0.796238	2.01784	1.00996	0.326632	0.641424	-5.223	peak_34540	Day0vsDay27	chr12	10481339	10482518	1180	*	Distal Intergenic	12	10505602	10523135	17534	1	255308	ENST00000322446.3	-23084	ENSG00000180574
LOC124906141	small nucleolar RNA SNORD18	0.252573	-0.0992861	0.604433	2.92823	1.52262	0.145376	0.447549	-4.68087	peak_82645	Day0vsDay27	chr2	12064012	12064761	750	*	Intron	2	12030303	12030372	70	2	124906141	ENST00000459604.1	-33640	ENSG00000238503
RABGGTA	Rab geranylgeranyltransferase subunit alpha	0.252574	-0.164817	0.669966	3.47233	1.25825	0.225764	0.74341	-4.83094	peak_46314	Day0vsDay15	chr14	24279147	24280120	974	*	Intron	14	24269374	24271611	2238	2	5875	ENST00000559586.5	-7536	ENSG00000100949
PXDNL	peroxidasin like	0.252581	-0.275563	0.780725	4.00859	1.03206	0.316702	0.911501	-5.39606	peak_157115	Day0vsDay8	chr8	51281173	51281862	690	*	Intron	8	51319931	51340185	20255	2	137902	ENST00000519183.1	58323	ENSG00000147485
ONECUT2	one cut homeobox 2	0.252584	-0.37948	0.884648	-0.511917	0.828328	0.416302	0.714824	-5.44256	peak_73430	Day0vsDay27	chr18	57427481	57428292	812	*	Exon	18	57435374	57491298	55925	1	9480	ENST00000491143.3	-7082	ENSG00000119547
ZC3H18	zinc finger CCCH-type containing 18	0.252584	-0.212068	0.717237	3.00879	1.16044	0.261677	0.580445	-5.07817	peak_62921	Day0vsDay27	chr16	88585642	88586197	556	*	Promoter (<=1kb)	16	88586617	88623270	36654	1	124245	ENST00000567085.1	-420	ENSG00000158545
KCNA4	potassium voltage-gated channel subfamily A member 4	0.252588	-0.278536	0.783713	0.271817	0.998425	0.330876	0.773419	-5.04498	peak_26796	Day0vsDay15	chr11	30044837	30046396	1560	*	Intron	11	30009730	30017030	7301	2	3739	ENST00000328224.7	-27807	ENSG00000182255
LINC02641	long intergenic non-protein coding RNA 2641	0.252596	-0.31996	0.825152	-0.258314	0.915871	0.37012	0.677785	-5.31056	peak_23162	Day0vsDay27	chr10	123390383	123391358	976	*	Intron	10	123358522	123489336	130815	1	105378531	ENST00000448671.2	31861	ENSG00000286344
MIR6763	microRNA 6763	0.252613	-0.355287	0.860513	0.0258726	0.86951	0.395646	0.698211	-5.31705	peak_41180	Day0vsDay27	chr12	132587470	132587854	385	*	Distal Intergenic	12	132581997	132582061	65	1	102465975	ENST00000612332.1	5473	ENSG00000277052
MMP15	matrix metallopeptidase 15	0.252614	-0.276239	0.781468	2.91684	0.999666	0.330224	0.644666	-5.24188	peak_60589	Day0vsDay27	chr16	58042459	58043431	973	*	Promoter (2-3kb)	16	58040165	58040867	703	1	4324	ENST00000570065.1	2294	ENSG00000102996
LRRC74A	leucine rich repeat containing 74A	0.252616	-0.328606	0.833838	0.55335	0.907377	0.37577	0.789059	-5.13733	peak_48675	Day0vsDay15	chr14	76875903	76876457	555	*	Distal Intergenic	14	76826496	76870302	43807	1	145497	ENST00000691122.1	49407	ENSG00000100565
SCAMP2	secretory carrier membrane protein 2	0.25262	-0.130304	0.635545	1.93104	1.41068	0.176036	0.485951	-4.81882	peak_54460	Day0vsDay27	chr15	74856980	74857639	660	*	Promoter (2-3kb)	15	74843732	74854586	10855	2	10066	ENST00000566480.5	-2394	ENSG00000140497
C3orf33	chromosome 3 open reading frame 33	0.252634	-0.105866	0.611134	1.28846	1.4607	0.158109	0.464406	-4.76939	peak_115435	Day0vsDay27	chr3	155791244	155792178	935	*	Intron	3	155763787	155806251	42465	2	285315	ENST00000486435.1	14073	ENSG00000174928
MPHOSPH10	M-phase phosphoprotein 10	0.252638	-0.217488	0.722765	1.91231	1.1205	0.276539	0.899665	-5.21088	peak_85983	Day0vsDay8	chr2	71182933	71183575	643	*	3' UTR	2	71148106	71150101	1996	1	10199	ENST00000493360.1	34827	ENSG00000124383
ICOS	inducible T cell costimulator	0.252642	-0.221594	0.726877	1.95107	1.1167	0.27824	0.596373	-5.1431	peak_92703	Day0vsDay27	chr2	203928887	203929186	300	*	Distal Intergenic	2	203936763	203961577	24815	1	29851	ENST00000316386.11	-7577	ENSG00000163600
ZNF507	zinc finger protein 507	0.252643	-0.306411	0.811697	0.944056	0.939565	0.358415	0.668464	-5.33858	peak_78498	Day0vsDay27	chr19	32251363	32251787	425	*	Distal Intergenic	19	32345594	32387667	42074	1	22847	ENST00000311921.8	-93807	ENSG00000168813
PIWIL1	piwi like RNA-mediated gene silencing 1	0.252649	-0.173493	0.67879	0.0601783	1.249	0.226858	0.74346	-4.80759	peak_40720	Day0vsDay15	chr12	130302377	130303246	870	*	Distal Intergenic	12	130337887	130372637	34751	1	9271	ENST00000245255.7	-34641	ENSG00000125207
ZNRD2-DT	ZNRD2 divergent transcript	0.25265	-0.132398	0.637698	2.1131	1.39603	0.179694	0.490286	-4.82622	peak_28834	Day0vsDay27	chr11	65564919	65565369	451	*	Distal Intergenic	11	65569660	65570273	614	2	254100	ENST00000567594.1	4904	NA
TMEM242	transmembrane protein 242	0.252657	-0.225419	0.730732	1.15998	1.11735	0.278194	0.596373	-5.13319	peak_142151	Day0vsDay27	chr6	157273312	157273539	228	*	Distal Intergenic	6	157289025	157323519	34495	2	729515	ENST00000400788.9	49980	ENSG00000215712
LOC105376161	uncharacterized LOC105376161	0.252658	-0.301439	0.806756	2.35428	0.94572	0.355323	0.921132	-5.38791	peak_165274	Day0vsDay8	chr9	95710049	95710969	921	*	Intron	9	95772589	95776282	3694	1	105376161	ENST00000649169.1	-61620	NA
JAKMIP1	janus kinase and microtubule interacting protein 1	0.252658	-0.367141	0.872458	0.206774	0.844967	0.407145	0.803394	-5.20944	peak_118237	Day0vsDay15	chr4	6091647	6092005	359	*	Intron	4	6026203	6070195	43993	2	152789	ENST00000637373.2	-21452	ENSG00000152969
LOC105373401	uncharacterized LOC105373401	0.25266	-0.216361	0.721681	-0.148381	1.11661	0.276103	0.594782	-5.12849	peak_82079	Day0vsDay27	chr2	6165851	6166661	811	*	Distal Intergenic	2	6302314	6314880	12567	2	105373401	ENST00000660708.1	148219	NA
LINC02182	long intergenic non-protein coding RNA 2182	0.252663	-0.157247	0.662573	0.0682813	1.29772	0.211259	0.739368	-4.75902	peak_62831	Day0vsDay15	chr16	88146824	88147533	710	*	Distal Intergenic	16	88186605	88195202	8598	1	101928880	ENST00000665557.1	-39072	ENSG00000260420
RAB44	RAB44, member RAS oncogene family	0.252674	-0.447147	0.952495	0.31472	0.748395	0.462079	0.936606	-5.41892	peak_137124	Day0vsDay8	chr6	36715643	36716124	482	*	Exon	6	36697826	36733184	35359	1	401258	ENST00000612677.6	17817	ENSG00000255587
C20orf204	chromosome 20 open reading frame 204	0.252676	-0.206743	0.712095	2.94623	1.17688	0.2555	0.574142	-5.05705	peak_100556	Day0vsDay27	chr20	64010906	64011915	1010	*	Exon	20	64034344	64039001	4658	1	284739	ENST00000444463.5	-22429	ENSG00000196421
NARF	nuclear prelamin A recognition factor	0.252703	-0.147238	0.652644	2.08616	1.31659	0.203846	0.518744	-4.94219	peak_70537	Day0vsDay27	chr17	82477629	82479680	2052	*	Promoter (<=1kb)	17	82480468	82488262	7795	1	26502	ENST00000584445.5	-788	ENSG00000141562
AFAP1L2	actin filament associated protein 1 like 2	0.252708	-0.540791	1.04621	-0.841174	0.660132	0.515961	0.846758	-5.34292	peak_22433	Day0vsDay15	chr10	114279363	114280061	699	*	Intron	10	114294826	114302017	7192	2	84632	ENST00000491814.1	21956	ENSG00000169129
LOC124903825	uncharacterized LOC124903825	0.252714	-0.232759	0.738186	-0.21644	1.079	0.292173	0.609105	-5.24369	peak_359	Day0vsDay27	chr1	2809300	2810217	918	*	Distal Intergenic	1	2814056	2817767	3712	1	124903825	ENST00000664694.1	-3839	ENSG00000287396
LINC02565	long intergenic non-protein coding RNA 2565	0.252715	-0.246954	0.752384	4.15044	1.04835	0.305759	0.907522	-5.38577	peak_73414	Day0vsDay8	chr18	57186390	57187286	897	*	Distal Intergenic	18	57169615	57171194	1580	2	105372138	ENST00000592678.1	-15196	ENSG00000267726
FRMD3-AS1	FRMD3 antisense RNA 1	0.252722	-0.125512	0.630956	2.23972	1.4393	0.167562	0.476285	-4.77623	peak_164384	Day0vsDay27	chr9	83206768	83207495	728	*	Distal Intergenic	9	83219288	83238236	18949	1	102723989	ENST00000662757.1	-11793	NA
LINC01587	long intergenic non-protein coding RNA 1587	0.252724	-0.525791	1.03124	-0.523389	0.675562	0.507055	0.843637	-5.293	peak_118171	Day0vsDay15	chr4	5615035	5615461	427	*	3' UTR	4	5527152	5527801	650	1	10141	ENST00000504943.1	87883	ENSG00000082929
RABEP1	rabaptin, RAB GTPase binding effector protein 1	0.252728	-0.107402	0.612858	2.03456	1.46273	0.160055	0.466898	-4.76144	peak_63976	Day0vsDay27	chr17	5307218	5307819	602	*	Intron	17	5332055	5336689	4635	1	9135	ENST00000570487.1	-24236	ENSG00000029725
PARAIL	palmitic acid regulated anti-inflammatory lncRNA	0.252729	-0.565266	1.07072	0.325214	0.640415	0.528459	0.946548	-5.4151	peak_158693	Day0vsDay8	chr8	89729988	89730180	193	*	Intron	8	89721337	89725611	4275	2	101929709	ENST00000669938.1	-4377	ENSG00000251136
P4HB	prolyl 4-hydroxylase subunit beta	0.252737	-0.377048	0.882522	0.459657	0.832964	0.414457	0.931694	-5.35913	peak_70436	Day0vsDay8	chr17	81860220	81861703	1484	*	Promoter (<=1kb)	17	81843159	81860508	17350	2	5034	ENST00000680083.1	0	ENSG00000185624
LOC124900324	small nucleolar RNA SNORD74	0.25274	-0.180381	0.68586	2.53	1.21564	0.239069	0.557689	-5.03947	peak_38675	Day0vsDay27	chr12	107400905	107401538	634	*	Intron	12	107374747	107374827	81	1	124900324	ENST00000364027.1	26158	ENSG00000200897
PANK3	pantothenate kinase 3	0.252742	-0.238507	0.743992	0.429287	1.06643	0.29769	0.61399	-5.22114	peak_133030	Day0vsDay27	chr5	168612887	168613667	781	*	Distal Intergenic	5	168548495	168579368	30874	2	79646	ENST00000239231.7	-33519	ENSG00000120137
LOC124901499	uncharacterized LOC124901499	0.252744	-0.386996	0.892484	-0.53251	0.822684	0.420565	0.717715	-5.37238	peak_142724	Day0vsDay27	chr6	163635236	163635965	730	*	Distal Intergenic	6	163671577	163760739	89163	1	124901499	ENST00000665613.1	-35612	NA
TG	thyroglobulin	0.252759	-0.216736	0.722253	1.00455	1.13693	0.270389	0.752301	-4.94435	peak_160586	Day0vsDay15	chr8	132978360	132979724	1365	*	Intron	8	132972632	133013683	41052	1	7038	ENST00000522797.1	5728	ENSG00000042832
LOC105369391	uncharacterized LOC105369391	0.25276	-0.229375	0.734895	1.81798	1.09197	0.288755	0.757667	-4.97189	peak_29926	Day0vsDay15	chr11	75576340	75577085	746	*	Distal Intergenic	11	75583196	75594665	11470	1	105369391	ENST00000527803.1	-6111	ENSG00000255326
PLXNA4	plexin A4	0.252772	-0.208674	0.714217	1.74522	1.13544	0.268301	0.58698	-5.14182	peak_151485	Day0vsDay27	chr7	132309148	132309739	592	*	Intron	7	132140604	132145507	4904	2	91584	ENST00000496550.1	-163641	ENSG00000221866
MIR3142HG	MIR3142 host gene	0.252772	-0.280466	0.786011	2.02395	1.00747	0.327137	0.914358	-5.31562	peak_132781	Day0vsDay8	chr5	160432145	160433943	1799	*	Distal Intergenic	5	160438594	160487426	48833	1	107075116	ENST00000642173.1	-4651	ENSG00000253522
ZFYVE28	zinc finger FYVE-type containing 28	0.252776	-0.30968	0.815232	0.36764	0.939296	0.360297	0.783282	-5.13881	peak_117813	Day0vsDay15	chr4	2281390	2282499	1110	*	Intron	4	2269582	2287715	18134	2	57732	ENST00000508471.5	5216	ENSG00000159733
RNF150	ring finger protein 150	0.252779	-1.25331	1.75887	-0.333531	0.349955	0.730199	0.968493	-5.54129	peak_122958	Day0vsDay8	chr4	141191119	141191406	288	*	Intron	4	140865571	141212877	347307	2	57484	ENST00000420921.6	21471	ENSG00000170153
IL12RB2	interleukin 12 receptor subunit beta 2	0.252793	-0.198922	0.704507	3.24598	1.19348	0.248277	0.745458	-4.88764	peak_6030	Day0vsDay15	chr1	67274402	67275306	905	*	Distal Intergenic	1	67307364	67396900	89537	1	3595	ENST00000262345.5	-32058	ENSG00000081985
RRP1	ribosomal RNA processing 1	0.252798	-0.477257	0.982854	0.362088	0.720655	0.479435	0.759684	-5.44456	peak_102519	Day0vsDay27	chr21	43798979	43799530	552	*	Promoter (1-2kb)	21	43797361	43805293	7933	1	8568	ENST00000471909.1	1618	ENSG00000160214
SUMO1P1	SUMO1 pseudogene 1	0.2528	-0.158966	0.664566	1.70413	1.27258	0.216337	0.532504	-4.98145	peak_99513	Day0vsDay27	chr20	53842054	53843218	1165	*	Distal Intergenic	20	53875252	53875557	306	2	391257	ENST00000497904.1	32339	NA
KIF3C	kinesin family member 3C	0.252806	-0.888257	1.39387	-0.272592	0.459235	0.650531	0.959997	-5.4781	peak_83442	Day0vsDay8	chr2	25972091	25972713	623	*	Intron	2	25954131	25980622	26492	2	3797	ENST00000475453.1	7909	ENSG00000084731
CLTC	clathrin heavy chain	0.252808	-0.65904	1.16466	0.274885	0.578334	0.570029	0.949285	-5.47626	peak_68321	Day0vsDay8	chr17	59641728	59642751	1024	*	Intron	17	59647646	59648695	1050	1	1213	ENST00000585198.1	-4895	ENSG00000141367
BEST4	bestrophin 4	0.252811	-0.222916	0.728537	2.15921	1.14649	0.267451	0.895838	-5.20389	peak_4830	Day0vsDay8	chr1	44793461	44794219	759	*	Distal Intergenic	1	44783585	44788170	4586	2	266675	ENST00000372207.4	-5291	ENSG00000142959
UBALD1	UBA like domain containing 1	0.252814	-0.225731	0.731359	0.979584	1.10298	0.283872	0.755959	-4.96542	peak_57251	Day0vsDay15	chr16	4606408	4606694	287	*	Distal Intergenic	16	4609831	4614402	4572	2	124402	ENST00000591113.1	7708	ENSG00000153443
PDLIM1	PDZ and LIM domain 1	0.25282	-0.218181	0.72382	2.74678	1.16177	0.260967	0.579822	-5.08191	peak_21042	Day0vsDay27	chr10	95294956	95295937	982	*	Distal Intergenic	10	95238010	95291012	53003	2	9124	ENST00000477757.5	-3944	ENSG00000107438
SMIM42	small integral membrane protein 42	0.252828	-0.274221	0.779877	1.50479	1.00354	0.328127	0.914658	-5.32147	peak_9592	Day0vsDay8	chr1	158124863	158125361	499	*	Promoter (2-3kb)	1	158127287	158128301	1015	2	117981789	ENST00000672824.1	2940	ENSG00000288460
LOC105377604	uncharacterized LOC105377604	0.252832	-0.21504	0.720704	0.641343	1.12011	0.274638	0.593463	-5.13053	peak_124628	Day0vsDay27	chr4	187586331	187587120	790	*	Intron	4	187555911	187592927	37017	2	105377604	ENST00000502952.1	5807	NA
NNT-AS1	NNT antisense RNA 1	0.252849	-0.379918	0.885616	-0.366501	0.828275	0.416331	0.80752	-5.20161	peak_127429	Day0vsDay15	chr5	43602434	43604367	1934	*	Promoter (<=1kb)	5	43571594	43603138	31545	2	100652772	ENST00000513560.7	0	NA
CXXC4	CXXC finger protein 4	0.25285	-0.63346	1.13916	0.0875949	0.591336	0.56027	0.864292	-5.33134	peak_121886	Day0vsDay15	chr4	104351838	104352658	821	*	Intron	4	104472175	104475258	3084	2	80319	ENST00000515509.1	122600	ENSG00000168772
NCK2	NCK adaptor protein 2	0.252864	-0.258822	0.76455	3.61713	1.04382	0.311064	0.765361	-5.0193	peak_87935	Day0vsDay15	chr2	105775995	105777488	1494	*	Intron	2	105745731	105881534	135804	1	8440	ENST00000393348.6	30264	ENSG00000071051
LINC02795	long intergenic non-protein coding RNA 2795	0.25287	-0.356984	0.862724	-0.182451	0.859969	0.399687	0.79975	-5.15527	peak_6590	Day0vsDay15	chr1	86277173	86278295	1123	*	Distal Intergenic	1	86288721	86296783	8063	2	105378824	ENST00000647509.1	18488	NA
CGB5	chorionic gonadotropin subunit beta 5	0.252883	-0.443334	0.9491	1.1142	0.75714	0.457939	0.936235	-5.47523	peak_80380	Day0vsDay8	chr19	49040288	49040855	568	*	Promoter (2-3kb)	19	49043848	49045311	1464	1	93659	ENST00000301408.7	-2993	ENSG00000189052
AGK	acylglycerol kinase	0.25289	-0.109319	0.615099	2.43905	1.44721	0.161815	0.468949	-4.785	peak_152080	Day0vsDay27	chr7	141663285	141663696	412	*	Exon	7	141649131	141653065	3935	1	55750	ENST00000494053.1	14154	ENSG00000006530
DIO3OS	DIO3 opposite strand upstream RNA	0.252914	-0.223022	0.72885	2.44851	1.11461	0.279515	0.59758	-5.14216	peak_50299	Day0vsDay27	chr14	101620314	101621351	1038	*	Promoter (<=1kb)	14	101557534	101620355	62822	2	64150	ENST00000700197.1	0	ENSG00000258498
GPR35	G protein-coupled receptor 35	0.252931	-0.295391	0.801253	4.64542	0.956255	0.351704	0.662896	-5.27591	peak_95268	Day0vsDay27	chr2	240600798	240601438	641	*	Promoter (2-3kb)	2	240598024	240607520	9497	1	2859	ENST00000426297.1	2774	ENSG00000178623
LOC112268145	uncharacterized LOC112268145	0.252935	-0.146938	0.652809	2.33867	1.34761	0.195045	0.508527	-4.8839	peak_54258	Day0vsDay27	chr15	72641853	72642297	445	*	Distal Intergenic	15	72638821	72640125	1305	1	112268145	ENST00000569853.1	3032	NA
SLC24A5	solute carrier family 24 member 5	0.252936	-0.264586	0.770457	-0.581054	1.01307	0.321943	0.637377	-5.2564	peak_52755	Day0vsDay27	chr15	48087386	48088420	1035	*	Distal Intergenic	15	48120990	48142672	21683	1	283652	ENST00000341459.8	-32570	ENSG00000188467
LINC01181	long intergenic non-protein coding RNA 1181	0.252954	-0.355689	0.861598	0.0960359	0.861462	0.398194	0.799168	-5.19498	peak_159362	Day0vsDay15	chr8	103111374	103111859	486	*	Distal Intergenic	8	103121032	103132966	11935	1	379034	ENST00000503718.2	-9173	NA
LINC02695	long intergenic non-protein coding RNA 2695	0.252959	-0.146318	0.652235	1.86878	1.31321	0.202526	0.738496	-4.78321	peak_30445	Day0vsDay15	chr11	86151059	86152427	1369	*	Distal Intergenic	11	86192787	86193482	696	2	107984426	ENST00000530126.1	41055	NA
CCDC6	coiled-coil domain containing 6	0.252959	-0.315427	0.821346	1.34767	0.922495	0.366189	0.784851	-5.11349	peak_18771	Day0vsDay15	chr10	59879186	59879837	652	*	Intron	10	59788747	59906556	117810	2	8030	ENST00000263102.7	26719	ENSG00000108091
BAGE2	BAGE family member 2 (pseudogene)	0.252966	-0.127949	0.63388	2.26199	1.40134	0.178	0.488052	-4.81262	peak_100829	Day0vsDay27	chr21	10355035	10355964	930	*	Distal Intergenic	21	10413477	10452529	39053	1	85319	ENST00000474011.5	-57513	NA
SHANK2	SH3 and multiple ankyrin repeat domains 2	0.252973	-0.253831	0.759778	0.399598	1.04225	0.309874	0.764944	-4.99641	peak_29558	Day0vsDay15	chr11	71222696	71224552	1857	*	Intron	11	71174693	71240924	66232	2	22941	ENST00000482659.2	16372	ENSG00000162105
IKZF1	IKAROS family zinc finger 1	0.252986	-0.733002	1.23897	0.506647	0.531841	0.600119	0.95305	-5.44422	peak_147058	Day0vsDay8	chr7	50333312	50333716	405	*	Intron	7	50327649	50400009	72361	1	10320	ENST00000426121.1	5663	ENSG00000185811
LINC03014	long intergenic non-protein coding RNA 3014	0.252987	-0.253329	0.759303	4.32243	1.07454	0.297272	0.905892	-5.363	peak_143581	Day0vsDay8	chr7	148965	150214	1250	*	Promoter (<=1kb)	7	149549	154990	5442	1	100507642	ENST00000479592.2	0	ENSG00000240859
CEMIP	cell migration inducing hyaluronidase 1	0.252992	-0.405613	0.911596	-0.00986739	0.797628	0.434333	0.814378	-5.20533	peak_55016	Day0vsDay15	chr15	80943036	80943445	410	*	3' UTR	15	80946944	80949162	2219	1	57214	ENST00000559966.1	-3499	ENSG00000103888
ITGB5	integrin subunit beta 5	0.253004	-0.149196	0.655203	1.98168	1.33203	0.199495	0.736933	-4.75154	peak_113433	Day0vsDay15	chr3	124901145	124902162	1018	*	Promoter (<=1kb)	3	124841421	124901418	59998	2	3693	ENST00000608657.5	0	ENSG00000082781
TMEM273	transmembrane protein 273	0.253005	-0.220389	0.726399	2.79419	1.1627	0.260712	0.891424	-5.25053	peak_18362	Day0vsDay8	chr10	49190022	49191108	1087	*	Promoter (1-2kb)	10	49166768	49188585	21818	2	170371	ENST00000470884.1	-1437	ENSG00000204161
VSTM2A	V-set and transmembrane domain containing 2A	0.253008	-0.365994	0.872009	0.225276	0.847226	0.405911	0.706415	-5.39444	peak_147332	Day0vsDay27	chr7	54541995	54542732	738	*	Promoter (<=1kb)	7	54542325	54552531	10207	1	222008	ENST00000302287.7	0	ENSG00000170419
SLC14A2-AS1	SLC14A2 antisense RNA 1	0.253025	-0.535505	1.04155	-1.13394	0.665123	0.512824	0.845777	-5.30796	peak_72703	Day0vsDay15	chr18	45330108	45330766	659	*	Intron	18	45423764	45435297	11534	2	101927980	ENST00000586330.1	104531	NA
MIR802	microRNA 802	0.25303	-0.319047	0.825107	3.011	0.928041	0.365569	0.922358	-5.50146	peak_101775	Day0vsDay8	chr21	35676099	35676984	886	*	Intron	21	35720715	35720808	94	1	768219	ENST00000390235.1	-43731	ENSG00000211590
EDN1	endothelin 1	0.253036	-0.162725	0.668796	0.746404	1.27798	0.217203	0.740597	-4.80614	peak_135412	Day0vsDay15	chr6	12233520	12234496	977	*	Distal Intergenic	6	12290361	12297194	6834	1	1906	ENST00000379375.6	-55865	ENSG00000078401
LOC124901827	small nucleolar RNA U13	0.253039	-0.206909	0.712987	1.60165	1.16687	0.25959	0.748073	-4.91417	peak_145624	Day0vsDay15	chr7	29866452	29867067	616	*	Intron	7	29912528	29912632	105	1	124901827	ENST00000459368.1	-45461	ENSG00000238906
RNF32-DT	RNF32 divergent transcript	0.253041	-0.391107	0.897189	-0.477313	0.81426	0.424146	0.720502	-5.38424	peak_153452	Day0vsDay27	chr7	156578561	156579207	647	*	Intron	7	156472196	156603195	131000	2	100506380	ENST00000425712.1	23988	ENSG00000182648
KLF13	KLF transcription factor 13	0.253063	-0.258165	0.764292	2.20104	1.02606	0.315917	0.767618	-5.07104	peak_51940	Day0vsDay15	chr15	31510151	31510479	329	*	Intron	15	31393575	31435665	42091	1	51621	ENST00000558225.1	116576	ENSG00000169926
PIK3CG	phosphatidylinositol-4,5-bisphosphate 3-kinase catalytic subunit gamma	0.25307	-0.336585	0.842725	1.87161	0.890821	0.384565	0.689378	-5.32435	peak_150411	Day0vsDay27	chr7	106858949	106859304	356	*	Distal Intergenic	7	106865278	106905821	40544	1	5294	ENST00000440650.6	-5974	ENSG00000105851
KRT16P1	keratin 16 pseudogene 1	0.253074	-0.285886	0.792033	-0.00779674	0.975741	0.340067	0.6536	-5.28186	peak_65093	Day0vsDay27	chr17	18440882	18441262	381	*	Promoter (<=1kb)	17	18442123	18442895	773	1	729252	ENST00000577750.2	-861	NA
EEFSEC	eukaryotic elongation factor, selenocysteine-tRNA specific	0.253075	-0.279208	0.785359	0.469381	0.985517	0.334991	0.774622	-5.09986	peak_113852	Day0vsDay15	chr3	128247716	128248281	566	*	Intron	3	128336904	128341788	4885	1	60678	ENST00000483569.1	-88623	ENSG00000132394
KBTBD11-OT1	KBTBD11 overlapping transcript 1	0.253079	-0.215886	0.722045	0.385629	1.12785	0.273492	0.752799	-4.95625	peak_154220	Day0vsDay15	chr8	1965220	1966432	1213	*	Distal Intergenic	8	1971397	1976478	5082	1	104266957	ENST00000518539.2	-4965	ENSG00000253696
NALCN-AS1	NALCN antisense RNA 1	0.253085	-0.516876	1.02305	-0.223951	0.681326	0.502712	0.842005	-5.25083	peak_44816	Day0vsDay15	chr13	100705601	100706213	613	*	Promoter (2-3kb)	13	100708325	101059286	350962	1	100885778	ENST00000457843.1	-2112	ENSG00000233009
CEP164	centrosomal protein 164	0.253089	-0.681147	1.18732	-0.00405392	0.568481	0.57674	0.950328	-5.41153	peak_31917	Day0vsDay8	chr11	117380584	117381703	1120	*	Promoter (1-2kb)	11	117382732	117391058	8327	1	22897	ENST00000529153.5	-1029	ENSG00000110274
HJURP	Holliday junction recognition protein	0.253089	-0.315994	0.822172	0.655634	0.929568	0.364164	0.672582	-5.27697	peak_94387	Day0vsDay27	chr2	233854107	233855011	905	*	Promoter (<=1kb)	2	233836701	233854566	17866	2	55355	ENST00000432087.5	0	ENSG00000123485
MARCHF10	membrane associated ring-CH-type finger 10	0.253093	-0.155606	0.661792	0.677875	1.28594	0.212455	0.739915	-4.80657	peak_68464	Day0vsDay15	chr17	62773938	62774751	814	*	Intron	17	62749976	62759991	10016	2	162333	ENST00000582568.1	-13947	ENSG00000173838
LOC105372334	uncharacterized LOC105372334	0.253093	-0.245926	0.752113	3.24233	1.05654	0.304316	0.907522	-5.36863	peak_78093	Day0vsDay8	chr19	23527838	23528366	529	*	Exon	19	23479762	23480468	707	2	105372334	ENST00000621617.1	-47370	NA
LINC01566	long intergenic non-protein coding RNA 1566	0.253105	-0.348625	0.854835	0.888047	0.87188	0.392607	0.796153	-5.20448	peak_59615	Day0vsDay15	chr16	35397109	35397883	775	*	Distal Intergenic	16	35363531	35390584	27054	1	283914	ENST00000569242.1	33578	ENSG00000259841
LOC286083	uncharacterized LOC286083	0.253111	-0.150008	0.656229	2.66098	1.30147	0.206442	0.738536	-4.79506	peak_154080	Day0vsDay15	chr8	1359319	1360062	744	*	Intron	8	1296034	1302607	6574	2	286083	ENST00000617093.1	-56712	ENSG00000275427
CTIF	cap binding complex dependent translation initiation factor	0.253111	-0.126959	0.633182	2.30831	1.3804	0.181207	0.731988	-4.70616	peak_73046	Day0vsDay15	chr18	48740039	48740727	689	*	Intron	18	48760182	48860565	100384	1	9811	ENST00000587860.1	-19455	ENSG00000134030
ZHX2	zinc fingers and homeoboxes 2	0.253114	-0.286762	0.792991	1.30019	0.974994	0.342575	0.777376	-5.08108	peak_159949	Day0vsDay15	chr8	122814070	122814433	364	*	Intron	8	122808770	122815774	7005	1	22882	ENST00000524348.1	5300	ENSG00000178764
CHD5	chromodomain helicase DNA binding protein 5	0.253128	-0.203469	0.709725	1.18161	1.15258	0.262636	0.581465	-5.13162	peak_761	Day0vsDay27	chr1	6108869	6109910	1042	*	Promoter (2-3kb)	1	6105081	6106772	1692	2	26038	ENST00000475121.1	-2097	ENSG00000116254
TMEM115	transmembrane protein 115	0.253128	-0.206162	0.712419	2.37506	1.14718	0.266116	0.750608	-4.93489	peak_110374	Day0vsDay15	chr3	50359056	50360029	974	*	Promoter (<=1kb)	3	50354750	50359521	4772	2	11070	ENST00000266025.4	0	ENSG00000126062
SIRPG	signal regulatory protein gamma	0.253137	-0.33334	0.839615	-0.519863	0.894668	0.380563	0.790936	-5.15114	peak_95684	Day0vsDay15	chr20	1663888	1664278	391	*	Distal Intergenic	20	1629152	1657779	28628	2	55423	ENST00000381583.6	-6109	ENSG00000089012
SAP30BP	SAP30 binding protein	0.253141	-0.203464	0.709747	0.286662	1.14916	0.262723	0.581539	-5.14095	peak_69464	Day0vsDay27	chr17	75694699	75695268	570	*	Promoter (2-3kb)	17	75692546	75704814	12269	1	29115	ENST00000583063.1	2153	ENSG00000161526
FCGR2B	Fc gamma receptor IIb	0.253153	-0.205603	0.711909	3.89174	1.14682	0.266116	0.584699	-5.09615	peak_9920	Day0vsDay27	chr1	161661485	161662429	945	*	Promoter (<=1kb)	1	161663143	161678654	15512	1	2213	ENST00000358671.10	-714	ENSG00000072694
MIR595	microRNA 595	0.253162	-0.279812	0.786137	0.668371	0.984577	0.335442	0.774622	-5.12029	peak_153758	Day0vsDay15	chr7	158361193	158362376	1184	*	Intron	7	158532718	158532813	96	2	693180	ENST00000384905.1	170437	ENSG00000207637
PRDM6	PR/SET domain 6	0.253163	-0.599299	1.10563	-0.0516434	0.620724	0.542177	0.947396	-5.44041	peak_130220	Day0vsDay8	chr5	123068946	123069769	824	*	Distal Intergenic	5	123089241	123194266	105026	1	93166	ENST00000407847.5	-19472	ENSG00000061455
ACO1	aconitase 1	0.253186	-0.526862	1.03323	-0.0722154	0.688865	0.501384	0.941917	-5.42415	peak_162988	Day0vsDay8	chr9	31960132	31960449	318	*	Distal Intergenic	9	32384603	32450832	66230	1	48	ENST00000541043.5	-424154	ENSG00000122729
LOC124902630	uncharacterized LOC124902630	0.253188	-0.208073	0.71445	-0.0266572	1.13912	0.26722	0.585718	-5.12969	peak_25894	Day0vsDay27	chr11	11280054	11281087	1034	*	Intron	11	11243188	11243715	528	2	124902630	ENST00000524855.1	-36339	NA
ZNF438	zinc finger protein 438	0.25319	-0.21109	0.717469	2.02971	1.16887	0.257693	0.890298	-5.20179	peak_17139	Day0vsDay8	chr10	30998354	30999695	1342	*	Promoter (<=1kb)	10	30844772	30999517	154746	2	220929	ENST00000538351.6	0	ENSG00000183621
ELL	elongation factor for RNA polymerase II	0.253198	-0.240144	0.746541	-0.131139	1.06382	0.298844	0.761109	-5.01027	peak_77761	Day0vsDay15	chr19	18501115	18501327	213	*	Intron	19	18472407	18522067	49661	2	8178	ENST00000596915.1	20740	ENSG00000105656
FBXO41	F-box protein 41	0.253208	-0.294008	0.800424	0.109744	0.962714	0.347911	0.778723	-5.05527	peak_86147	Day0vsDay15	chr2	73256312	73256856	545	*	3' UTR	2	73265483	73266804	1322	2	150726	ENST00000519873.1	9948	ENSG00000163013
VPS45	vacuolar protein sorting 45 homolog	0.253208	-0.148777	0.655193	1.81755	1.30883	0.206467	0.521328	-4.94311	peak_8830	Day0vsDay27	chr1	150109421	150110681	1261	*	Promoter (<=1kb)	1	150109175	150144925	35751	1	11311	ENST00000618148.1	246	ENSG00000136631
PLEKHD1	pleckstrin homology and coiled-coil domain containing D1	0.253216	-1.16198	1.66842	-0.436415	0.370878	0.714244	0.9672	-5.59258	peak_48092	Day0vsDay8	chr14	69499101	69499554	454	*	Intron	14	69484728	69531551	46824	1	400224	ENST00000322564.9	14373	ENSG00000175985
SRGAP3-AS3	SRGAP3 antisense RNA 3	0.253222	-0.16904	0.675483	4.06095	1.28729	0.21522	0.740597	-4.79048	peak_107512	Day0vsDay15	chr3	9220878	9222160	1283	*	Intron	3	9216895	9219508	2614	1	100288831	ENST00000432981.2	3983	ENSG00000227929
HCN3	hyperpolarization activated cyclic nucleotide gated potassium channel 3	0.253223	-0.252144	0.75859	0.105968	1.03861	0.310167	0.625777	-5.2514	peak_9305	Day0vsDay27	chr1	155287682	155288819	1138	*	Promoter (<=1kb)	1	155288604	155289518	915	1	57657	ENST00000492035.1	0	ENSG00000143630
ANKRD26P1	ankyrin repeat domain 26 pseudogene 1	0.253226	-0.759506	1.26596	0.826122	0.522637	0.60741	0.954433	-5.3863	peak_59666	Day0vsDay8	chr16	46380627	46381173	547	*	Distal Intergenic	16	46474122	46478439	4318	2	124149	ENST00000571606.1	97266	NA
KIF21B	kinesin family member 21B	0.253239	-0.40009	0.906567	0.48484	0.803444	0.430238	0.725296	-5.44495	peak_11734	Day0vsDay27	chr1	200994509	200995405	897	*	Intron	1	201001407	201005590	4184	2	23046	ENST00000534043.1	10185	ENSG00000116852
CES5A	carboxylesterase 5A	0.253246	-0.367432	0.873925	-0.152339	0.848698	0.406468	0.802902	-5.14381	peak_60318	Day0vsDay15	chr16	55878561	55879538	978	*	Intron	16	55846154	55875373	29220	2	221223	ENST00000290567.14	-3188	ENSG00000159398
LINC00299	long intergenic non-protein coding RNA 299	0.253254	-0.554939	1.06145	-0.465096	0.649528	0.522662	0.945458	-5.43511	peak_82230	Day0vsDay8	chr2	8481428	8482032	605	*	Intron	2	8321904	8383819	61916	2	339789	ENST00000666457.1	-97609	ENSG00000236790
ABR	ABR activator of RhoGEF and GTPase	0.253257	-0.560474	1.06699	0.448217	0.654913	0.520909	0.945082	-5.37371	peak_63401	Day0vsDay8	chr17	1006084	1006688	605	*	Exon	17	1007269	1010213	2945	2	29	ENST00000570688.1	3525	ENSG00000159842
LOC101927531	uncharacterized LOC101927531	0.253258	-0.517394	1.02391	-0.377793	0.681179	0.502803	0.774726	-5.50494	peak_40452	Day0vsDay27	chr12	126191922	126192679	758	*	Promoter (<=1kb)	12	126191509	126360908	169400	1	101927531	ENST00000637885.1	413	ENSG00000278711
HIPK1	homeodomain interacting protein kinase 1	0.253258	-0.202202	0.708719	1.3732	1.1687	0.258047	0.576743	-5.0892	peak_7948	Day0vsDay27	chr1	113946731	113948002	1272	*	Intron	1	113951145	113977804	26660	1	204851	ENST00000340480.8	-3143	ENSG00000163349
ITGAE	integrin subunit alpha E	0.253265	-0.130905	0.637436	1.00224	1.37479	0.184088	0.495454	-4.87409	peak_63779	Day0vsDay27	chr17	3754528	3755601	1074	*	Promoter (<=1kb)	17	3751870	3754696	2827	2	3682	ENST00000572121.1	0	ENSG00000083457
EDN1	endothelin 1	0.253282	-0.21482	0.721385	1.49528	1.12895	0.27319	0.592237	-5.09891	peak_135413	Day0vsDay27	chr6	12287797	12288768	972	*	Promoter (1-2kb)	6	12290361	12297194	6834	1	1906	ENST00000379375.6	-1593	ENSG00000078401
LOC124900260	small nucleolar RNA SNORA70	0.253283	-0.545415	1.05198	-0.685995	0.657325	0.51773	0.783959	-5.55878	peak_154432	Day0vsDay27	chr8	5087618	5088093	476	*	Distal Intergenic	8	5128279	5128412	134	2	124900260	ENST00000383934.1	40319	ENSG00000206661
SUGCT	succinyl-CoA:glutarate-CoA transferase	0.253294	-0.805391	1.31198	0.960213	0.496745	0.624484	0.956081	-5.63071	peak_146284	Day0vsDay8	chr7	40843738	40844689	952	*	Intron	7	40808157	40860509	52353	1	79783	ENST00000460466.1	35581	ENSG00000175600
LOC124902632	uncharacterized LOC124902632	0.253307	-0.567733	1.07435	0.278784	0.645324	0.526444	0.946193	-5.43735	peak_25909	Day0vsDay8	chr11	11465064	11466225	1162	*	Intron	11	11570084	11573782	3699	1	124902632	ENST00000527726.1	-103859	NA
CD82	CD82 molecule	0.253319	-0.100156	0.606793	1.23703	1.53633	0.142078	0.72392	-4.52241	peak_27486	Day0vsDay15	chr11	44621088	44621683	596	*	Promoter (2-3kb)	11	44618270	44619709	1440	1	3732	ENST00000524750.1	2818	ENSG00000085117
VIPR2	vasoactive intestinal peptide receptor 2	0.253319	-0.413389	0.920027	-0.487184	0.789433	0.438928	0.732078	-5.3827	peak_153884	Day0vsDay27	chr7	159144267	159145850	1584	*	Promoter (<=1kb)	7	159028175	159144867	116693	2	7434	ENST00000262178.7	0	ENSG00000106018
LINC01800	long intergenic non-protein coding RNA 1800	0.25332	-0.420481	0.927121	3.16825	0.784928	0.442244	0.817466	-5.20603	peak_85541	Day0vsDay15	chr2	64831122	64832245	1124	*	Distal Intergenic	2	64846130	64863626	17497	2	101927438	ENST00000445865.1	31381	ENSG00000234572
EHD2	EH domain containing 2	0.253325	-0.647344	1.15399	-0.575049	0.583792	0.565383	0.812877	-5.58626	peak_80198	Day0vsDay27	chr19	47701145	47702063	919	*	Exon	19	47713422	47741853	28432	1	30846	ENST00000538399.1	-11359	ENSG00000024422
RAD23B	RAD23 homolog B, nucleotide excision repair protein	0.253336	-0.683407	1.19008	-1.01329	0.560575	0.580702	0.872132	-5.3863	peak_165854	Day0vsDay15	chr9	107299396	107299972	577	*	Intron	9	107306542	107332189	25648	1	5887	ENST00000457811.1	-6570	ENSG00000119318
FAM53A	family with sequence similarity 53 member A	0.253339	-0.429243	0.935921	3.77574	0.809978	0.429823	0.813129	-5.19339	peak_117691	Day0vsDay15	chr4	1512762	1513751	990	*	Distal Intergenic	4	1574055	1580527	6473	2	152877	ENST00000466692.3	66776	ENSG00000174137
ASS1	argininosuccinate synthase 1	0.253343	-0.303891	0.810577	0.486585	0.942385	0.35614	0.666553	-5.33937	peak_167596	Day0vsDay27	chr9	130480055	130481052	998	*	Promoter (<=1kb)	9	130479856	130501178	21323	1	445	ENST00000372386.6	199	ENSG00000130707
LINC01749	long intergenic non-protein coding RNA 1749	0.253344	-0.489851	0.99654	-0.510361	0.706586	0.487175	0.835946	-5.27481	peak_100372	Day0vsDay15	chr20	63010017	63010713	697	*	Promoter (<=1kb)	20	63009383	63085071	75689	1	63930	ENST00000607802.1	634	ENSG00000272259
SLIT3	slit guidance ligand 3	0.253354	-0.180432	0.687141	2.60482	1.21521	0.2393	0.557867	-5.03246	peak_133038	Day0vsDay27	chr5	168679123	168679976	854	*	Intron	5	168683966	168696311	12346	2	6586	ENST00000518092.1	16335	ENSG00000184347
LOC105373108	uncharacterized LOC105373108	0.253356	-0.535533	1.04224	0.706144	0.66802	0.512054	0.943568	-5.40474	peak_13366	Day0vsDay8	chr1	224850936	224852263	1328	*	Intron	1	224802959	224881355	78397	2	105373108	ENST00000657178.1	29092	NA
RBFOX2	RNA binding fox-1 homolog 2	0.25337	-0.415173	0.921912	-0.682682	0.785567	0.440426	0.816444	-5.26385	peak_105021	Day0vsDay15	chr22	36052324	36053176	853	*	Distal Intergenic	22	35738736	36028824	290089	2	23543	ENST00000695854.1	-23500	ENSG00000100320
PTPRE	protein tyrosine phosphatase receptor type E	0.253381	-0.265765	0.772526	-0.0696383	1.05027	0.308832	0.624593	-5.17042	peak_23719	Day0vsDay27	chr10	127962131	127963173	1043	*	Intron	10	127987344	128056170	68827	1	5791	ENST00000471218.5	-24171	ENSG00000132334
LOC101930028	uncharacterized LOC101930028	0.253389	-0.21823	0.725008	2.73389	1.14725	0.266317	0.750608	-4.94373	peak_124695	Day0vsDay15	chr4	189001120	189002712	1593	*	Exon	4	188777672	188818522	40851	2	101930028	ENST00000659127.1	-182598	ENSG00000250626
EDAR	ectodysplasin A receptor	0.253397	-0.370493	0.877288	4.51966	0.846066	0.408694	0.931238	-5.56319	peak_88143	Day0vsDay8	chr2	108965365	108966141	777	*	Intron	2	108894471	108989220	94750	2	10913	ENST00000258443.7	23079	ENSG00000135960
KRT77	keratin 77	0.253399	-0.263572	0.77037	1.3127	1.01601	0.320573	0.635995	-5.23004	peak_36215	Day0vsDay27	chr12	52690559	52691954	1396	*	3' UTR	12	52692828	52695352	2525	2	374454	ENST00000550823.1	3398	ENSG00000189182
LOC124903906	uncharacterized LOC124903906	0.253406	-0.353089	0.8599	-0.633624	0.893912	0.384108	0.689139	-5.28199	peak_64132	Day0vsDay27	chr17	6936375	6936970	596	*	Intron	17	6899914	6954107	54194	1	124903906	ENST00000574183.1	36461	NA
DUSP16	dual specificity phosphatase 16	0.253411	-0.106022	0.612845	1.90149	1.47572	0.156921	0.726136	-4.6001	peak_34643	Day0vsDay15	chr12	12439652	12440016	365	*	Intron	12	12477886	12506187	28302	2	80824	ENST00000545864.1	66171	ENSG00000111266
CNOT1	CCR4-NOT transcription complex subunit 1	0.253414	-0.0937288	0.600556	2.72071	1.54727	0.139699	0.72392	-4.51071	peak_60645	Day0vsDay15	chr16	58648333	58648871	539	*	Distal Intergenic	16	58599263	58629885	30623	2	23019	ENST00000569020.5	-18448	ENSG00000125107
ZNF423	zinc finger protein 423	0.253436	-1.03209	1.53896	-0.287372	0.408643	0.686717	0.965046	-5.48263	peak_59922	Day0vsDay8	chr16	49727133	49727994	862	*	Intron	16	49490605	49780609	290005	2	23090	ENST00000562871.5	52615	ENSG00000102935
LOC124900603	uncharacterized LOC124900603	0.253445	-0.541556	1.04845	0.545192	0.662979	0.515312	0.944534	-5.40121	peak_62144	Day0vsDay8	chr16	83691281	83691921	641	*	Intron	16	83687779	83707811	20033	2	124900603	ENST00000654474.1	15890	NA
MAP10	microtubule associated protein 10	0.253452	-0.105877	0.612782	3.03214	1.48078	0.156333	0.725895	-4.59447	peak_14061	Day0vsDay15	chr1	232804832	232806165	1334	*	Promoter (<=1kb)	1	232805416	232809929	4514	1	54627	ENST00000418460.4	0	ENSG00000212916
GRM4	glutamate metabotropic receptor 4	0.25347	-0.403453	0.910394	-0.223764	0.809875	0.428186	0.812455	-5.14296	peak_136888	Day0vsDay15	chr6	34176391	34177665	1275	*	Distal Intergenic	6	34021854	34155622	133769	2	2914	ENST00000374177.7	-20769	ENSG00000124493
ETS1	ETS proto-oncogene 1, transcription factor	0.253476	-0.211879	0.718831	2.23721	1.16407	0.259827	0.89132	-5.21677	peak_32899	Day0vsDay8	chr11	128488457	128489226	770	*	Intron	11	128489470	128505394	15925	2	2113	ENST00000608978.1	16168	ENSG00000134954
RAN	RAN, member RAS oncogene family	0.253479	-0.617696	1.12465	1.80356	0.603106	0.552551	0.947733	-5.60423	peak_40805	Day0vsDay8	chr12	130870890	130872770	1881	*	Promoter (<=1kb)	12	130872037	130877676	5640	1	5901	ENST00000448750.7	0	ENSG00000132341
FOXD2-AS1	FOXD2 adjacent opposite strand RNA 1	0.253484	-0.0861038	0.593071	1.7377	1.62595	0.12192	0.72392	-4.41421	peak_5006	Day0vsDay15	chr1	47432457	47432904	448	*	Promoter (1-2kb)	1	47432133	47434641	2509	2	84793	ENST00000445551.1	1737	ENSG00000237424
CACNA1D	calcium voltage-gated channel subunit alpha1 D	0.253489	-0.266829	0.773807	0.228715	1.00983	0.323459	0.63868	-5.31853	peak_110695	Day0vsDay27	chr3	53626813	53627512	700	*	Intron	3	53666363	53722458	56096	1	776	ENST00000481085.5	-38851	ENSG00000157388
SPATA21	spermatogenesis associated 21	0.253491	-0.429114	0.936095	-0.427751	0.76975	0.449563	0.820421	-5.21875	peak_1874	Day0vsDay15	chr1	16409255	16409940	686	*	Exon	1	16387117	16403974	16858	2	374955	ENST00000491418.5	-5281	ENSG00000187144
HIVEP3	HIVEP zinc finger 3	0.2535	-0.490501	0.9975	0.993318	0.706255	0.487377	0.9396	-5.43789	peak_4550	Day0vsDay8	chr1	41639266	41640467	1202	*	Intron	1	41585306	41628816	43511	2	59269	ENST00000646142.1	-10450	ENSG00000127124
LINC02048	long intergenic non-protein coding RNA 2048	0.253511	-0.125663	0.632686	2.5505	1.40816	0.176538	0.731922	-4.66716	peak_117042	Day0vsDay15	chr3	194274476	194276158	1683	*	Promoter (<=1kb)	3	194276682	194287368	10687	1	105374289	ENST00000440556.1	-524	ENSG00000228271
KCNG2	potassium voltage-gated channel modifier subfamily G member 2	0.253527	-0.59368	1.10073	0.343476	0.623427	0.540449	0.947316	-5.38461	peak_74897	Day0vsDay8	chr18	79875566	79877050	1485	*	Promoter (<=1kb)	18	79875884	79900184	24301	1	26251	ENST00000590307.1	0	ENSG00000178342
LINC02297	long intergenic non-protein coding RNA 2297	0.253544	-0.187524	0.694611	0.321311	1.19684	0.245102	0.744966	-4.86693	peak_45786	Day0vsDay15	chr14	18638701	18639149	449	*	Intron	14	18630318	18633634	3317	2	642426	ENST00000548050.1	-5067	ENSG00000257504
UBASH3B	ubiquitin associated and SH3 domain containing B	0.253547	-0.322109	0.829204	0.844901	0.912962	0.371072	0.786714	-5.17435	peak_32475	Day0vsDay15	chr11	122754438	122755088	651	*	Intron	11	122774096	122789308	15213	1	84959	ENST00000530917.5	-19008	ENSG00000154127
LFNG	LFNG O-fucosylpeptide 3-beta-N-acetylglucosaminyltransferase	0.253565	-0.31006	0.817191	-0.22957	0.932516	0.361102	0.670482	-5.30497	peak_144072	Day0vsDay27	chr7	2501888	2502384	497	*	Distal Intergenic	7	2512529	2528427	15899	1	3955	ENST00000402506.5	-10145	ENSG00000106003
SLCO3A1	solute carrier organic anion transporter family member 3A1	0.253576	-0.366671	0.873822	1.37899	0.847422	0.405804	0.931238	-5.43907	peak_55864	Day0vsDay8	chr15	92232401	92232693	293	*	Intron	15	92153563	92163208	9646	1	28232	ENST00000555513.1	78838	ENSG00000176463
LINC01854	long intergenic non-protein coding RNA 1854	0.253577	-0.0668696	0.574023	1.95565	1.6606	0.113991	0.72392	-4.38451	peak_89636	Day0vsDay15	chr2	129352825	129353182	358	*	Distal Intergenic	2	129242173	129273848	31676	2	151121	ENST00000375987.3	-78977	ENSG00000204460
UNC5CL	unc-5 family C-terminal like	0.253599	-0.31679	0.823988	0.655231	0.92802	0.364019	0.672574	-5.31074	peak_137488	Day0vsDay27	chr6	40954591	40955458	868	*	Distal Intergenic	6	41028373	41032987	4615	2	222643	ENST00000470102.1	77529	ENSG00000124602
UPP2	uridine phosphorylase 2	0.253602	-0.397879	0.905083	1.1145	0.806878	0.428298	0.934452	-5.46754	peak_90794	Day0vsDay8	chr2	157984299	157985034	736	*	Intron	2	158025646	158135970	110325	1	151531	ENST00000715224.1	-40612	ENSG00000007001
PSMA6	proteasome 20S subunit alpha 6	0.253614	-0.616078	1.12331	1.41369	0.612233	0.547721	0.947625	-5.60138	peak_46627	Day0vsDay8	chr14	35341091	35342276	1186	*	Distal Intergenic	14	35310833	35317472	6640	1	5687	ENST00000556221.1	30258	ENSG00000100902
LINC02704	long intergenic non-protein coding RNA 2704	0.253619	-0.331234	0.838472	-0.12255	0.90326	0.377179	0.789424	-5.14221	peak_27492	Day0vsDay15	chr11	44660860	44661759	900	*	Distal Intergenic	11	44694863	44696301	1439	2	105376647	ENST00000532748.1	34542	NA
ZBTB16	zinc finger and BTB domain containing 16	0.253619	-0.188491	0.695729	4.21785	1.22446	0.238126	0.743858	-4.85492	peak_31619	Day0vsDay15	chr11	114098973	114100105	1133	*	Intron	11	114064412	114247344	182933	1	7704	ENST00000539918.5	34561	ENSG00000109906
HSD17B3	hydroxysteroid 17-beta dehydrogenase 3	0.253626	-0.323864	0.831117	-0.488108	0.910673	0.373105	0.680142	-5.2706	peak_165318	Day0vsDay27	chr9	96217866	96218814	949	*	Distal Intergenic	9	96239327	96244351	5025	2	3293	ENST00000484816.2	25537	ENSG00000130948
ZDHHC3	zinc finger DHHC-type palmitoyltransferase 3	0.253633	-0.358987	0.866253	-0.447347	0.858166	0.399972	0.799808	-5.16907	peak_109800	Day0vsDay15	chr3	44913794	44914469	676	*	3' UTR	3	44917409	44919338	1930	2	51304	ENST00000466084.1	4869	ENSG00000163812
PYHIN1	pyrin and HIN domain family member 1	0.253633	-0.194698	0.701965	3.06853	1.19798	0.24714	0.565722	-5.04066	peak_9618	Day0vsDay27	chr1	158924195	158925278	1084	*	Distal Intergenic	1	158930796	158939120	8325	1	149628	ENST00000458222.5	-5518	ENSG00000163564
ZSWIM6	zinc finger SWIM-type containing 6	0.253634	-0.296362	0.80363	2.12144	0.96468	0.347886	0.659872	-5.25794	peak_127973	Day0vsDay27	chr5	61351895	61352189	295	*	Intron	5	61332258	61546172	213915	1	57688	ENST00000252744.6	19637	ENSG00000130449
LOC101929614	proline-rich receptor-like protein kinase PERK10	0.253644	-0.32217	0.829458	-0.0305441	0.91306	0.371022	0.678591	-5.37936	peak_143499	Day0vsDay27	chr6	170153434	170154123	690	*	Distal Intergenic	6	170147242	170150937	3696	1	101929614	ENST00000693070.1	6192	ENSG00000289623
CACNA2D2	calcium voltage-gated channel auxiliary subunit alpha2delta 2	0.253679	-0.261842	0.7692	0.0376277	1.01999	0.318723	0.634006	-5.25091	peak_110386	Day0vsDay27	chr3	50444509	50445163	655	*	Intron	3	50362799	50503423	140625	2	9254	ENST00000423994.6	58260	ENSG00000007402
NTF3	neurotrophin 3	0.253691	-0.6819	1.18928	0.783905	0.562052	0.579712	0.951162	-5.47259	peak_34033	Day0vsDay8	chr12	5454944	5456141	1198	*	Intron	12	5433125	5494501	61377	1	4908	ENST00000543548.1	21819	ENSG00000185652
XYLT1	xylosyltransferase 1	0.253691	-0.175711	0.683094	0.476863	1.23526	0.231383	0.548721	-4.98226	peak_58219	Day0vsDay27	chr16	17229867	17230257	391	*	Intron	16	17198031	17259028	60998	2	64131	ENST00000575674.1	28771	ENSG00000103489
RBFOX3	RNA binding fox-1 homolog 3	0.253694	-0.279132	0.78652	0.53834	0.989625	0.333527	0.647746	-5.26353	peak_70006	Day0vsDay27	chr17	79177854	79178300	447	*	Intron	17	79115698	79183472	67775	2	146713	ENST00000580508.1	5172	ENSG00000167281
ANO2	anoctamin 2	0.253706	-0.594598	1.10201	-0.419009	0.619921	0.541622	0.799139	-5.5452	peak_34058	Day0vsDay27	chr12	5838228	5838777	550	*	Intron	12	5827805	5870436	42632	2	57101	ENST00000544988.1	31659	ENSG00000047617
SIM2	SIM bHLH transcription factor 2	0.253712	-0.245974	0.753397	2.55161	1.06658	0.300048	0.616228	-5.17755	peak_101857	Day0vsDay27	chr21	36718941	36719965	1025	*	Exon	21	36712566	36720587	8022	1	6493	ENST00000483178.2	6375	ENSG00000159263
LINC01163	long intergenic non-protein coding RNA 1163	0.253715	-0.215453	0.722883	3.42298	1.14757	0.26651	0.895243	-5.26882	peak_23751	Day0vsDay8	chr10	128187203	128188469	1267	*	Intron	10	128181136	128317726	136591	1	101927381	ENST00000630252.1	6067	ENSG00000280953
IQCF4P	IQ motif containing F4, pseudogene	0.253718	-0.282249	0.789684	0.71613	0.981227	0.337055	0.650972	-5.28637	peak_110482	Day0vsDay27	chr3	51819631	51820517	887	*	Promoter (1-2kb)	3	51818032	51819635	1604	1	100506840	ENST00000422896.1	1599	ENSG00000293437
UBBP4	ubiquitin B pseudogene 4	0.253724	-0.355917	0.863366	-0.24133	0.872681	0.396378	0.698646	-5.32166	peak_65494	Day0vsDay27	chr17	21911944	21912153	210	*	Distal Intergenic	17	22090743	22205151	114409	1	23666	ENST00000648259.1	-178590	ENSG00000290919
LINC02140	long intergenic non-protein coding RNA 2140	0.253734	-0.588298	1.09577	-0.59261	0.624606	0.538597	0.79754	-5.52066	peak_60209	Day0vsDay27	chr16	54409828	54410351	524	*	Distal Intergenic	16	54365996	54370794	4799	2	100996345	ENST00000661222.1	-39034	ENSG00000261803
ID2-AS1	ID2 antisense RNA 1	0.253742	-0.364887	0.872371	-0.430327	0.850196	0.404293	0.801827	-5.18862	peak_82266	Day0vsDay15	chr2	8678124	8678346	223	*	Promoter (<=1kb)	2	8666636	8678334	11699	2	100506299	ENST00000412712.1	0	NA
ALDH8A1	aldehyde dehydrogenase 8 family member A1	0.253743	-0.494521	1.00201	0.407678	0.702905	0.489422	0.94013	-5.36523	peak_140974	Day0vsDay8	chr6	134906160	134907366	1207	*	Distal Intergenic	6	134918530	134929161	10632	2	64577	ENST00000460753.1	21795	ENSG00000118514
KANSL3	KAT8 regulatory NSL complex subunit 3	0.253755	-0.298596	0.806106	0.368143	0.952262	0.351219	0.662378	-5.34462	peak_87258	Day0vsDay27	chr2	96594059	96595637	1579	*	3' UTR	2	96595463	96601911	6449	2	55683	ENST00000484020.1	6274	ENSG00000114982
LOC101927539	uncharacterized LOC101927539	0.25378	-0.172267	0.679828	2.22117	1.28296	0.216509	0.53268	-4.94278	peak_68172	Day0vsDay27	chr17	57603863	57604553	691	*	Intron	17	57600856	57608412	7557	2	101927539	ENST00000578662.1	3859	ENSG00000263499
ZNF621	zinc finger protein 621	0.25381	-0.469473	0.977092	-0.722535	0.727906	0.474625	0.830772	-5.24376	peak_109465	Day0vsDay15	chr3	40623441	40624359	919	*	Exon	3	40529288	40532861	3574	1	285268	ENST00000492098.1	94153	ENSG00000172888
TGFBR2	transforming growth factor beta receptor 2	0.25381	-0.806113	1.31373	-0.694622	0.499369	0.623737	0.956047	-5.42239	peak_108849	Day0vsDay8	chr3	30629895	30630366	472	*	Promoter (<=1kb)	3	30631157	30694093	62937	1	7048	ENST00000672866.1	-791	ENSG00000163513
TARS3	threonyl-tRNA synthetase 3	0.25381	-0.367736	0.875357	-0.385333	0.849305	0.405658	0.802608	-5.17231	peak_56467	Day0vsDay15	chr15	101708988	101710582	1595	*	Promoter (<=1kb)	15	101654213	101708828	54616	2	123283	ENST00000558533.5	-160	ENSG00000185418
AUTS2	activator of transcription and developmental regulator AUTS2	0.253817	-0.29445	0.802084	0.14671	0.961825	0.347369	0.778596	-5.1077	peak_148199	Day0vsDay15	chr7	70711157	70711977	821	*	Intron	7	70698567	70792487	93921	1	26053	ENST00000615871.4	12590	ENSG00000158321
SYT7	synaptotagmin 7	0.253819	-0.157745	0.665382	2.07753	1.30896	0.208688	0.73882	-4.77924	peak_28306	Day0vsDay15	chr11	61566940	61567909	970	*	Intron	11	61518627	61580820	62194	2	9066	ENST00000539246.5	12911	ENSG00000011347
AKAP8	A-kinase anchoring protein 8	0.253828	-0.159672	0.667329	1.54377	1.28002	0.216115	0.740597	-4.80763	peak_77264	Day0vsDay15	chr19	15353062	15353734	673	*	3' UTR	19	15353400	15368909	15510	2	10270	ENST00000680199.1	15175	ENSG00000105127
LOC102724048	uncharacterized LOC102724048	0.253839	-0.145173	0.652851	1.62951	1.34129	0.196218	0.736316	-4.74438	peak_109105	Day0vsDay15	chr3	34886537	34887213	677	*	Distal Intergenic	3	34543981	34562961	18981	1	102724048	ENST00000658638.1	342556	NA
LOC102724489	uncharacterized LOC102724489	0.253843	-0.512708	1.02039	0.0724297	0.693573	0.496806	0.941393	-5.34809	peak_45320	Day0vsDay8	chr13	111529247	111529639	393	*	Distal Intergenic	13	111588291	111672608	84318	1	102724489	ENST00000375713.1	-58652	NA
NFIC	nuclear factor I C	0.253849	-0.479752	0.987451	1.57629	0.731332	0.473657	0.937874	-5.55016	peak_75615	Day0vsDay8	chr19	3440087	3440568	482	*	Intron	19	3435046	3463255	28210	1	4782	ENST00000589537.1	5041	ENSG00000141905
DIRC3	disrupted in renal carcinoma 3	0.253851	-0.300773	0.808475	1.16386	0.957402	0.350581	0.779646	-5.10004	peak_93227	Day0vsDay15	chr2	217453156	217453901	746	*	Intron	2	217425510	217434216	8707	2	729582	ENST00000484635.1	-18940	ENSG00000231672
GALNT9	polypeptide N-acetylgalactosaminyltransferase 9	0.253855	-0.323599	0.831309	0.547789	0.911224	0.371967	0.786811	-5.14353	peak_41112	Day0vsDay15	chr12	132293438	132294765	1328	*	Intron	12	132283164	132286471	3308	2	50614	ENST00000540493.1	-6967	ENSG00000182870
LOC124903346	uncharacterized LOC124903346	0.253856	-0.200875	0.708588	1.89636	1.1584	0.26212	0.748829	-4.94329	peak_48460	Day0vsDay15	chr14	74549805	74550396	592	*	Promoter (1-2kb)	14	74552181	74560048	7868	1	124903346	ENST00000554552.1	-1785	NA
NPY4R	neuropeptide Y receptor Y4	0.253859	-0.213401	0.721119	0.805802	1.12614	0.272135	0.752551	-4.98467	peak_18004	Day0vsDay15	chr10	46490285	46491962	1678	*	Intron	10	46461099	46465958	4860	2	5540	ENST00000374312.5	-24327	ENSG00000204174
SESN1	sestrin 1	0.25386	-0.28441	0.792131	3.897	1.00286	0.330839	0.6452	-5.22545	peak_139954	Day0vsDay27	chr6	109008725	109010171	1447	*	Promoter (<=1kb)	6	108986442	109008988	22547	2	27244	ENST00000302071.6	0	ENSG00000080546
LINC00648	long intergenic non-protein coding RNA 648	0.253861	-0.753505	1.26123	-1.19102	0.531771	0.60109	0.833728	-5.60994	peak_46949	Day0vsDay27	chr14	47821556	47822731	1176	*	Distal Intergenic	14	47764954	47795302	30349	2	100506433	ENST00000555985.6	-26254	ENSG00000259129
TRAF5	TNF receptor associated factor 5	0.253865	-0.175899	0.68363	1.52334	1.23241	0.232901	0.743587	-4.86034	peak_12713	Day0vsDay15	chr1	211329634	211330253	620	*	Promoter (2-3kb)	1	211326833	211374946	48114	1	7188	ENST00000261464.10	2801	ENSG00000082512
FOXN3	forkhead box N3	0.253872	-0.354509	0.862252	-0.150077	0.866417	0.396117	0.698521	-5.36515	peak_49079	Day0vsDay27	chr14	89621033	89621472	440	*	Promoter (1-2kb)	14	89162362	89619149	456788	2	1112	ENST00000555353.5	-1884	ENSG00000053254
ZFPM1	zinc finger protein, FOG family member 1	0.253904	-0.253471	0.761278	2.94306	1.03728	0.310772	0.765288	-5.0383	peak_62878	Day0vsDay15	chr16	88442764	88443653	890	*	Distal Intergenic	16	88453280	88537031	83752	1	161882	ENST00000319555.8	-9627	ENSG00000179588
LOC124902674	uncharacterized LOC124902674	0.25391	-0.397223	0.905044	-0.524431	0.80829	0.427501	0.812287	-5.22679	peak_28070	Day0vsDay15	chr11	58065635	58066343	709	*	Intron	11	58044110	58060138	16029	2	124902674	ENST00000526131.1	-5497	NA
C1RL-AS1	C1RL antisense RNA 1	0.25392	-0.240675	0.748514	0.0382457	1.08242	0.292851	0.609541	-5.14623	peak_34246	Day0vsDay27	chr12	7107962	7109614	1653	*	Promoter (<=1kb)	12	7108052	7111606	3555	1	283314	ENST00000435921.6	0	ENSG00000205885
PAX8	paired box 8	0.25392	-0.421723	0.929563	0.874498	0.788701	0.440191	0.934819	-5.32149	peak_88613	Day0vsDay8	chr2	113219891	113220497	607	*	Promoter (<=1kb)	2	113218469	113220477	2009	2	7849	ENST00000480684.1	0	ENSG00000125618
SHC2	SHC adaptor protein 2	0.253923	-0.442247	0.950093	-0.361493	0.76098	0.455898	0.744197	-5.40497	peak_75011	Day0vsDay27	chr19	454813	455883	1071	*	Intron	19	430741	460571	29831	2	25759	ENST00000590222.5	4688	ENSG00000129946
GAS2L1P2	growth arrest specific 2 like 1 pseudogene 2	0.253963	-0.437809	0.945736	2.07606	0.76827	0.451857	0.935999	-5.45146	peak_165376	Day0vsDay8	chr9	97109140	97109481	342	*	Intron	9	97075671	97081945	6275	2	340508	ENST00000442849.2	-27195	ENSG00000293209
LOC105378029	uncharacterized LOC105378029	0.25397	-0.183082	0.691021	1.55368	1.20602	0.242975	0.561596	-5.05105	peak_141322	Day0vsDay27	chr6	141482804	141483278	475	*	Distal Intergenic	6	141403240	141404494	1255	1	105378029	ENST00000667537.1	79564	NA
TRPM4	transient receptor potential cation channel subfamily M member 4	0.253972	-0.381125	0.889068	-0.365531	0.828902	0.415984	0.71457	-5.42636	peak_80413	Day0vsDay27	chr19	49231408	49232098	691	*	Distal Intergenic	19	49210734	49211834	1101	1	54795	ENST00000597316.1	20674	ENSG00000130529
UBASH3A	ubiquitin associated and SH3 domain containing A	0.253977	-1.17677	1.68472	-0.306424	0.367951	0.716395	0.9672	-5.52764	peak_102341	Day0vsDay8	chr21	42405488	42405880	393	*	Promoter (1-2kb)	21	42403917	42447530	43614	1	53347	ENST00000473381.1	1571	ENSG00000160185
LPCAT3	lysophosphatidylcholine acyltransferase 3	0.253982	-0.221288	0.729253	6.36584	1.10769	0.279852	0.900519	-5.32572	peak_34232	Day0vsDay8	chr12	7017949	7019116	1168	*	Promoter (<=1kb)	12	6976185	7018476	42292	2	10162	ENST00000261407.9	0	ENSG00000111684
KBTBD11-OT1	KBTBD11 overlapping transcript 1	0.253987	-0.664401	1.17237	0.624592	0.573247	0.572239	0.949285	-5.4099	peak_154217	Day0vsDay8	chr8	1959781	1960554	774	*	Exon	8	1971397	1976478	5082	1	104266957	ENST00000518539.2	-10843	ENSG00000253696
RARB	retinoic acid receptor beta	0.253988	-0.204476	0.712453	1.94837	1.14833	0.263059	0.749341	-4.93608	peak_108679	Day0vsDay15	chr3	24991624	24992332	709	*	Intron	3	24858674	25120621	261948	1	5915	ENST00000687512.1	132950	ENSG00000077092
ZBTB16	zinc finger and BTB domain containing 16	0.254017	-0.0821848	0.590219	2.00363	1.59144	0.12878	0.423905	-4.59848	peak_31602	Day0vsDay27	chr11	114026195	114027008	814	*	Distal Intergenic	11	114059041	114252357	193317	1	7704	ENST00000682278.1	-32033	ENSG00000109906
AUTS2	activator of transcription and developmental regulator AUTS2	0.254019	-0.337024	0.845061	1.37235	0.890849	0.382564	0.687807	-5.36567	peak_148201	Day0vsDay27	chr7	70716070	70716889	820	*	Intron	7	70729139	70764794	35656	1	26053	ENST00000416482.1	-12250	ENSG00000158321
EHD1	EH domain containing 1	0.254029	-0.433191	0.941248	1.35024	0.781075	0.445211	0.818489	-5.21774	peak_28729	Day0vsDay15	chr11	64885664	64885961	298	*	Promoter (2-3kb)	11	64874478	64888296	13819	2	10938	ENST00000457202.1	2335	ENSG00000110047
PDGFRL	platelet derived growth factor receptor like	0.254031	-0.175356	0.683419	1.48292	1.23014	0.233385	0.55121	-5.02206	peak_155130	Day0vsDay27	chr8	17631634	17632165	532	*	Promoter (1-2kb)	8	17634071	17644071	10001	1	5157	ENST00000523248.1	-1906	ENSG00000104213
WSPAR	WNT signaling pathway activating non-coding RNA	0.254032	-0.0990897	0.607153	1.79384	1.50669	0.148851	0.451883	-4.70166	peak_130789	Day0vsDay27	chr5	133815838	133816671	834	*	Distal Intergenic	5	133913677	133917269	3593	1	105664404	ENST00000513561.1	-97006	ENSG00000249073
LINC01849	long intergenic non-protein coding RNA 1849	0.254038	-0.648885	1.15696	0.699135	0.591109	0.561363	0.948892	-5.45596	peak_87579	Day0vsDay8	chr2	100627838	100628389	552	*	Distal Intergenic	2	100607148	100611560	4413	1	105373507	ENST00000700776.1	20690	ENSG00000234988
FZR1	fizzy and cell division cycle 20 related 1	0.254048	-0.434567	0.942662	-0.707447	0.764709	0.452498	0.821406	-5.20948	peak_75638	Day0vsDay15	chr19	3532159	3532654	496	*	Promoter (<=1kb)	19	3532483	3533748	1266	1	51343	ENST00000586212.1	0	ENSG00000105325
LOC105372980	uncharacterized LOC105372980	0.254049	-0.170574	0.678672	3.0881	1.27097	0.220127	0.536601	-4.97373	peak_104364	Day0vsDay27	chr22	27388682	27389338	657	*	Distal Intergenic	22	27436292	27441774	5483	1	105372980	ENST00000654206.1	-46954	ENSG00000287034
GBE1	1,4-alpha-glucan branching enzyme 1	0.254054	-0.857855	1.36596	-0.590281	0.475929	0.639645	0.958665	-5.53655	peak_111886	Day0vsDay8	chr3	81734458	81735276	819	*	Intron	3	81489933	81743629	253697	2	2632	ENST00000489715.1	8353	ENSG00000114480
CAGE1	cancer antigen 1	0.254056	-0.488098	0.99621	0.0325097	0.712618	0.484645	0.939517	-5.37273	peak_135192	Day0vsDay8	chr6	7389263	7390761	1499	*	Promoter (<=1kb)	6	7326656	7389390	62735	2	285782	ENST00000458291.6	0	ENSG00000164304
BCL11B	BCL11 transcription factor B	0.254057	-0.163041	0.671155	1.44123	1.278	0.217296	0.740597	-4.80403	peak_49962	Day0vsDay15	chr14	99210687	99210931	245	*	Intron	14	99169287	99271485	102199	2	64919	ENST00000345514.2	60554	ENSG00000127152
LINC01530	long intergenic non-protein coding RNA 1530	0.254065	-0.476164	0.984295	0.25305	0.721178	0.478327	0.83212	-5.27955	peak_80772	Day0vsDay15	chr19	51593943	51595016	1074	*	Promoter (<=1kb)	19	51592448	51594396	1949	2	729975	ENST00000686587.2	0	NA
C20orf203	chromosome 20 open reading frame 203	0.254066	-0.194568	0.7027	1.46098	1.18654	0.25106	0.746292	-4.91321	peak_97514	Day0vsDay15	chr20	32663737	32665670	1934	*	Intron	20	32650390	32657362	6973	2	284805	ENST00000360785.6	-6375	ENSG00000198547
PPARD	peroxisome proliferator activated receptor delta	0.25407	-0.269797	0.777937	2.16926	1.04766	0.309018	0.909047	-5.31412	peak_136982	Day0vsDay8	chr6	35390929	35391801	873	*	Intron	6	35342614	35428178	85565	1	5467	ENST00000311565.4	48315	ENSG00000112033
EXOC4	exocyst complex component 4	0.254071	-0.245899	0.754041	4.56022	1.0609	0.303127	0.907216	-5.37702	peak_151559	Day0vsDay8	chr7	133199741	133200494	754	*	Distal Intergenic	7	133253073	133484197	231125	1	60412	ENST00000393161.6	-52579	ENSG00000131558
GALNT2	polypeptide N-acetylgalactosaminyltransferase 2	0.254076	-0.354942	0.863094	1.41199	0.86475	0.396425	0.698689	-5.35713	peak_13843	Day0vsDay27	chr1	230104530	230105360	831	*	Intron	1	230067259	230092033	24775	1	2590	ENST00000488903.1	37271	ENSG00000143641
ORM1	orosomucoid 1	0.254095	-0.562266	1.07046	0.15444	0.645165	0.525433	0.945952	-5.3687	peak_166275	Day0vsDay8	chr9	114322536	114323664	1129	*	Promoter (<=1kb)	9	114323098	114326479	3382	1	5004	ENST00000259396.9	0	ENSG00000229314
MIR4261	microRNA 4261	0.254095	-0.199177	0.707368	1.24874	1.16197	0.25759	0.747205	-4.91784	peak_82423	Day0vsDay15	chr2	10240643	10241482	840	*	Distal Intergenic	2	10192614	10192671	58	2	100422929	ENST00000580325.1	-47972	ENSG00000265418
LOC105372371	uncharacterized LOC105372371	0.254121	-0.41511	0.923353	-0.985657	0.788022	0.439415	0.732447	-5.41438	peak_78665	Day0vsDay27	chr19	34041974	34042358	385	*	Intron	19	33997289	34066283	68995	2	105372371	ENST00000657364.1	23925	NA
HRH2	histamine receptor H2	0.254125	-0.260276	0.768526	2.58028	1.04905	0.307986	0.764273	-5.02116	peak_133745	Day0vsDay15	chr5	175611112	175611703	592	*	Distal Intergenic	5	175658030	175686242	28213	1	3274	ENST00000377291.2	-46327	ENSG00000113749
TSC1	TSC complex subunit 1	0.254125	-0.194169	0.70242	-0.358393	1.17501	0.25244	0.747093	-4.9116	peak_167893	Day0vsDay15	chr9	132908291	132909257	967	*	Promoter (1-2kb)	9	132891375	132906532	15158	2	7248	ENST00000644882.1	-1759	ENSG00000165699
LINC00442	long intergenic non-protein coding RNA 442	0.254127	-0.287445	0.795699	0.487216	0.982687	0.338071	0.775637	-5.07058	peak_41310	Day0vsDay15	chr13	19047487	19047981	495	*	Intron	13	19008640	19012564	3925	1	348021	ENST00000659140.1	38847	ENSG00000232685
CRYGN	crystallin gamma N	0.25413	-0.351307	0.859568	1.53823	0.89226	0.384054	0.927528	-5.29435	peak_152873	Day0vsDay8	chr7	151448129	151449163	1035	*	Distal Intergenic	7	151428835	151440813	11979	2	155051	ENST00000476631.5	-7316	ENSG00000127377
LOC105375704	uncharacterized LOC105375704	0.254137	-0.12445	0.632724	2.72221	1.46087	0.163023	0.727998	-4.60627	peak_159514	Day0vsDay15	chr8	108442926	108444192	1267	*	Promoter (<=1kb)	8	108230725	108443474	212750	2	105375704	ENST00000676487.1	0	NA
SRGAP3	SLIT-ROBO Rho GTPase activating protein 3	0.254161	-0.353349	0.861671	-0.0595502	0.867188	0.395116	0.79748	-5.14819	peak_107505	Day0vsDay15	chr3	9134472	9135129	658	*	Intron	3	9033431	9081287	47857	2	9901	ENST00000485983.6	-53185	ENSG00000196220
ANO1	anoctamin 1	0.254166	-0.364511	0.872842	-0.324533	0.85155	0.403557	0.801303	-5.22001	peak_29417	Day0vsDay15	chr11	70169332	70170319	988	*	Promoter (<=1kb)	11	70169965	70188066	18102	1	55107	ENST00000525494.1	0	ENSG00000131620
PDCD4	programmed cell death 4	0.254168	-0.236479	0.744814	3.06653	1.10718	0.28296	0.600978	-5.12894	peak_22164	Day0vsDay27	chr10	110857294	110858064	771	*	Distal Intergenic	10	110871795	110900005	28211	1	27250	ENST00000393104.6	-13731	ENSG00000150593
LINC00698	long intergenic non-protein coding RNA 698	0.25417	-0.320838	0.829178	0.45428	0.916237	0.36939	0.677203	-5.32434	peak_111191	Day0vsDay27	chr3	63132653	63133315	663	*	Distal Intergenic	3	63105975	63113895	7921	1	285401	ENST00000497573.1	26678	ENSG00000244342
RPL32P3	ribosomal protein L32 pseudogene 3	0.254175	-0.398101	0.90645	2.68408	0.807715	0.427825	0.934372	-5.57627	peak_114031	Day0vsDay8	chr3	129356963	129358496	1534	*	Distal Intergenic	3	129393172	129396293	3122	2	132241	ENST00000507238.5	37797	ENSG00000290993
LOC101928438	uncharacterized LOC101928438	0.254176	-0.249104	0.757456	-0.323478	1.05428	0.304376	0.620939	-5.16764	peak_165616	Day0vsDay27	chr9	99725863	99726207	345	*	Intron	9	99585786	99819889	234104	2	101928438	ENST00000427039.1	93682	ENSG00000237461
ZNF2	zinc finger protein 2	0.254183	-0.455973	0.96434	0.188162	0.741908	0.465921	0.751332	-5.46433	peak_87108	Day0vsDay27	chr2	95176489	95176914	426	*	Intron	2	95165817	95182171	16355	1	7549	ENST00000611147.1	10672	ENSG00000275111
MANF	mesencephalic astrocyte derived neurotrophic factor	0.254188	-0.261195	0.769571	2.00543	1.04115	0.311145	0.765436	-5.04013	peak_110451	Day0vsDay15	chr3	51384453	51385840	1388	*	Promoter (<=1kb)	3	51385291	51389397	4107	1	7873	ENST00000528157.7	0	ENSG00000145050
LOC124903058	uncharacterized LOC124903058	0.254204	-0.19833	0.706739	2.25247	1.21616	0.240478	0.558969	-5.02875	peak_41017	Day0vsDay27	chr12	131855636	131856258	623	*	Promoter (1-2kb)	12	131857420	131864538	7119	1	124903058	ENST00000542763.2	-1162	NA
SAR1A	secretion associated Ras related GTPase 1A	0.254211	-0.153019	0.661442	3.7099	1.34124	0.197901	0.511866	-4.88066	peak_19248	Day0vsDay27	chr10	70162463	70163465	1003	*	Promoter (<=1kb)	10	70150204	70163031	12828	2	56681	ENST00000373238.5	0	ENSG00000079332
ELOVL5	ELOVL fatty acid elongase 5	0.254219	-0.424165	0.932603	4.0892	0.783345	0.443933	0.934861	-5.61383	peak_138265	Day0vsDay8	chr6	53410554	53411181	628	*	Distal Intergenic	6	53267398	53349179	81782	2	60481	ENST00000542638.5	-61375	ENSG00000012660
TBCD	tubulin folding cofactor D	0.254224	-0.41762	0.926069	2.1251	0.787478	0.441022	0.934819	-5.52921	peak_70607	Day0vsDay8	chr17	82892777	82894273	1497	*	Promoter (<=1kb)	17	82893064	82925056	31993	1	6904	ENST00000574975.5	0	ENSG00000141556
CABLES1	Cdk5 and Abl enzyme substrate 1	0.254258	-0.270529	0.779046	5.90888	1.00427	0.326073	0.914136	-5.42625	peak_71799	Day0vsDay8	chr18	23231172	23232179	1008	*	Intron	18	23155825	23258653	102829	1	91768	ENST00000420687.2	75347	ENSG00000134508
LOC124907996	formin-like protein 16	0.254259	-0.584485	1.093	0.398668	0.628354	0.536184	0.947316	-5.47394	peak_93955	Day0vsDay8	chr2	230653987	230654690	704	*	Distal Intergenic	2	230690065	230700340	10276	2	124907996	ENST00000660361.1	45650	NA
LOC101927108	uncharacterized LOC101927108	0.25426	-0.444687	0.953206	2.05466	0.781931	0.444564	0.934889	-5.55833	peak_164027	Day0vsDay8	chr9	72024846	72025483	638	*	Distal Intergenic	9	72060576	72081448	20873	1	101927108	ENST00000655511.1	-35093	NA
GRIK4	glutamate ionotropic receptor kainate type subunit 4	0.254261	-0.179526	0.688049	-0.132574	1.22809	0.234206	0.743587	-4.83386	peak_32313	Day0vsDay15	chr11	120525062	120525953	892	*	Intron	11	120511802	120515022	3221	1	2900	ENST00000375081.3	13260	ENSG00000149403
SLC13A4	solute carrier family 13 member 4	0.254267	-0.298306	0.806841	0.150029	0.953801	0.350456	0.661701	-5.27592	peak_151696	Day0vsDay27	chr7	135685321	135685702	382	*	Promoter (<=1kb)	7	135681237	135685685	4449	2	26266	ENST00000491630.1	0	ENSG00000164707
PPCDC	phosphopantothenoylcysteine decarboxylase	0.254277	-0.13394	0.642494	2.08251	1.41107	0.17564	0.73191	-4.66818	peak_54484	Day0vsDay15	chr15	75062038	75062817	780	*	Intron	15	75043286	75044623	1338	1	60490	ENST00000564953.1	18752	ENSG00000138621
CHST15	carbohydrate sulfotransferase 15	0.254278	-0.125941	0.634498	3.47345	1.38895	0.180864	0.491828	-4.84613	peak_23272	Day0vsDay27	chr10	124230845	124232487	1643	*	Distal Intergenic	10	124007668	124093598	85931	2	51363	ENST00000435907.6	-137247	ENSG00000182022
IRAIN	IGF1R antisense imprinted non-protein coding RNA	0.254289	-0.359192	0.86777	1.8448	0.864137	0.398359	0.930831	-5.51061	peak_56162	Day0vsDay8	chr15	98647023	98648978	1956	*	Promoter (<=1kb)	15	98645863	98647389	1527	2	104472848	ENST00000687383.1	0	NA
TRAPPC14	trafficking protein particle complex subunit 14	0.254293	-0.255611	0.764197	1.73767	1.03893	0.311406	0.90982	-5.27794	peak_149780	Day0vsDay8	chr7	100157914	100159122	1209	*	Promoter (<=1kb)	7	100154420	100158020	3601	2	55262	ENST00000457641.5	0	ENSG00000146826
LOC105377732	uncharacterized LOC105377732	0.2543	-0.58853	1.09713	-0.317442	0.625407	0.538081	0.797216	-5.5273	peak_133574	Day0vsDay27	chr5	173412300	173413758	1459	*	Promoter (<=1kb)	5	173414035	173451165	37131	1	105377732	ENST00000523205.1	-277	NA
ASIP	agouti signaling protein	0.254302	-0.337213	0.845818	0.595985	0.893773	0.38209	0.79185	-5.16475	peak_97679	Day0vsDay15	chr20	34249976	34250555	580	*	Exon	20	34241423	34269344	27922	1	434	ENST00000374954.4	8553	ENSG00000101440
TRARG1	trafficking regulator of GLUT4 (SLC2A4) 1	0.254303	-0.191132	0.699738	1.33403	1.19972	0.246848	0.565429	-5.06302	peak_63463	Day0vsDay27	chr17	1287733	1288268	536	*	Intron	17	1279662	1300978	21317	1	286753	ENST00000333813.4	8071	ENSG00000184811
EPS8L2	EPS8 signaling adaptor L2	0.254304	-0.436324	0.944932	0.0379348	0.76325	0.45335	0.821726	-5.25172	peak_24849	Day0vsDay15	chr11	704479	705224	746	*	Promoter (<=1kb)	11	705217	709584	4368	1	64787	ENST00000527199.5	0	ENSG00000177106
NMNAT2	nicotinamide nucleotide adenylyltransferase 2	0.254305	-0.260732	0.769343	1.39293	1.02347	0.317112	0.632417	-5.25356	peak_11029	Day0vsDay27	chr1	183416722	183418667	1946	*	Promoter (<=1kb)	1	183248237	183418380	170144	2	23057	ENST00000287713.7	0	ENSG00000157064
LOC105371589	uncharacterized LOC105371589	0.254314	-0.306527	0.815155	0.172918	0.945897	0.355135	0.665522	-5.31462	peak_65439	Day0vsDay27	chr17	21511307	21512462	1156	*	Exon	17	21519514	21521269	1756	1	105371589	ENST00000584594.1	-7052	NA
ZNF462	zinc finger protein 462	0.254317	-0.301368	0.810003	1.48619	0.948645	0.353015	0.920256	-5.42327	peak_165839	Day0vsDay8	chr9	106921384	106921844	461	*	Intron	9	106926925	106932462	5538	1	58499	ENST00000480607.5	-5081	ENSG00000148143
GINM1	glycosylated integral membrane protein 1	0.254322	-0.21945	0.728093	2.45583	1.14478	0.267475	0.895838	-5.24383	peak_141709	Day0vsDay8	chr6	149565509	149567217	1709	*	Promoter (<=1kb)	6	149566294	149591748	25455	1	116254	ENST00000650599.1	0	ENSG00000055211
TMEM163	transmembrane protein 163	0.254323	-0.24597	0.754616	1.70625	1.07128	0.298013	0.760797	-4.99463	peak_90043	Day0vsDay15	chr2	134450337	134451453	1117	*	3' UTR	2	134455760	134459274	3515	2	81615	ENST00000467316.1	7821	ENSG00000152128
ZNF277	zinc finger protein 277	0.254329	-0.186387	0.695046	1.3357	1.22249	0.237517	0.555524	-5.02207	peak_150575	Day0vsDay27	chr7	112285908	112286740	833	*	Intron	7	112337728	112343023	5296	1	11179	ENST00000421864.2	-50988	ENSG00000198839
LGALS3BP	galectin 3 binding protein	0.254333	-0.176823	0.685489	3.22844	1.27086	0.22037	0.741558	-4.80692	peak_69979	Day0vsDay15	chr17	78979663	78981004	1342	*	Promoter (<=1kb)	17	78971238	78979918	8681	2	3959	ENST00000591778.5	0	ENSG00000108679
GPAM	glycerol-3-phosphate acyltransferase, mitochondrial	0.254336	-0.316018	0.824689	-0.502237	0.924316	0.365261	0.673503	-5.35229	peak_22233	Day0vsDay27	chr10	112209809	112210984	1176	*	Intron	10	112180552	112214396	33845	2	57678	ENST00000498541.1	3412	ENSG00000119927
TMPRSS7	transmembrane serine protease 7	0.254337	-0.149219	0.657893	2.17005	1.31638	0.203933	0.738496	-4.76274	peak_112774	Day0vsDay15	chr3	112022511	112023101	591	*	Distal Intergenic	3	112034736	112081269	46534	1	344805	ENST00000452346.7	-11635	ENSG00000176040
KIF13A	kinesin family member 13A	0.254338	-0.128204	0.636879	2.74668	1.43407	0.170074	0.479364	-4.77124	peak_135804	Day0vsDay27	chr6	17907843	17908264	422	*	Intron	6	17873263	17987077	113815	2	63971	ENST00000505588.1	78813	ENSG00000137177
RASGRP4	RAS guanyl releasing protein 4	0.254362	-0.361437	0.870161	1.73605	0.865751	0.397569	0.798993	-5.17267	peak_79042	Day0vsDay15	chr19	38425193	38426105	913	*	Promoter (<=1kb)	19	38409840	38426162	16323	2	115727	ENST00000587738.2	57	ENSG00000171777
PPFIBP2	PPFIA binding protein 2	0.254362	-0.456643	0.965367	-0.989469	0.743515	0.465543	0.826442	-5.28765	peak_25618	Day0vsDay15	chr11	7616599	7617388	790	*	Exon	11	7625811	7631243	5433	1	8495	ENST00000532416.1	-8423	ENSG00000166387
DPYSL5	dihydropyrimidinase like 5	0.25437	-0.16426	0.672999	2.71903	1.25949	0.220938	0.537546	-4.99892	peak_83531	Day0vsDay27	chr2	26914272	26914786	515	*	Intron	2	26938459	26948856	10398	1	56896	ENST00000484882.1	-23673	ENSG00000157851
LINC01574	long intergenic non-protein coding RNA 1574	0.254375	-0.290585	0.799335	-0.0696245	0.976287	0.340539	0.653989	-5.25524	peak_133891	Day0vsDay27	chr5	176745491	176746318	828	*	Promoter (2-3kb)	5	176743205	176743871	667	1	102577424	ENST00000512115.2	2286	ENSG00000248859
UBE2E1	ubiquitin conjugating enzyme E2 E1	0.254388	-0.173995	0.68277	2.56286	1.2309	0.231244	0.548693	-5.02026	peak_108631	Day0vsDay27	chr3	23826242	23826617	376	*	Intron	3	23811458	23891316	79859	1	7324	ENST00000452012.1	14784	ENSG00000170142
GAS8-AS1	GAS8 antisense RNA 1	0.254388	-0.214728	0.723504	1.53045	1.13393	0.27117	0.589946	-5.10302	peak_63223	Day0vsDay27	chr16	90031209	90033260	2052	*	Promoter (1-2kb)	16	90028908	90029901	994	2	750	ENST00000408886.4	-1308	ENSG00000221819
INSC	INSC spindle orientation adaptor protein	0.254394	-0.295602	0.804391	0.247282	0.96002	0.348046	0.778723	-5.08653	peak_26175	Day0vsDay15	chr11	15096168	15097906	1739	*	Distal Intergenic	11	15112424	15247208	134785	1	387755	ENST00000379554.7	-14518	ENSG00000188487
NRXN1	neurexin 1	0.254408	-0.345688	0.854504	1.01202	0.885531	0.386412	0.690705	-5.31637	peak_84964	Day0vsDay27	chr2	51159830	51160833	1004	*	Intron	2	51028374	51082864	54491	2	9378	ENST00000635310.1	-76966	ENSG00000179915
ASCL2	achaete-scute family bHLH transcription factor 2	0.254426	-0.168718	0.677569	3.03168	1.28167	0.216437	0.532612	-4.94773	peak_25159	Day0vsDay27	chr11	2265475	2266314	840	*	Distal Intergenic	11	2268498	2270588	2091	2	430	ENST00000331289.5	4274	ENSG00000183734
TMEM132A	transmembrane protein 132A	0.254433	-0.481126	0.989992	0.186495	0.717518	0.480745	0.760445	-5.48003	peak_28211	Day0vsDay27	chr11	60934982	60936014	1033	*	Promoter (<=1kb)	11	60935318	60937159	1842	1	54972	ENST00000535480.1	0	ENSG00000006118
LINC03083	long intergenic non-protein coding RNA 3083	0.254433	-0.347992	0.856858	0.103595	0.875443	0.390708	0.795257	-5.16419	peak_96765	Day0vsDay15	chr20	20884810	20885433	624	*	Distal Intergenic	20	20970448	20972562	2115	1	128193295	ENST00000432942.1	-85015	ENSG00000234104
MIR146A	microRNA 146a	0.254442	-0.219246	0.72813	1.14075	1.12992	0.272957	0.591977	-5.12235	peak_132787	Day0vsDay27	chr5	160504805	160505305	501	*	Distal Intergenic	5	160485352	160485450	99	1	406938	ENST00000385201.1	19453	ENSG00000283733
ANO2	anoctamin 2	0.254444	-0.895301	1.40419	-0.313711	0.45872	0.650895	0.959997	-5.48859	peak_34051	Day0vsDay8	chr12	5735696	5736235	540	*	Promoter (2-3kb)	12	5635277	5733180	97904	2	57101	ENST00000542326.5	-2516	ENSG00000047617
MAN1A1	mannosidase alpha class 1A member 1	0.254447	-0.287076	0.795969	3.1757	0.981736	0.33876	0.775667	-5.07646	peak_140428	Day0vsDay15	chr6	119267489	119268084	596	*	Intron	6	119177205	119349761	172557	2	4121	ENST00000368468.4	81677	ENSG00000111885
MIR1537	microRNA 1537	0.254448	-0.373265	0.882161	1.22889	0.846585	0.407724	0.931238	-5.40966	peak_14285	Day0vsDay8	chr1	235837537	235838510	974	*	Intron	1	235853000	235853060	61	2	100302139	ENST00000410899.1	14550	ENSG00000222831
SNX20	sorting nexin 20	0.254452	-0.476605	0.985509	-0.909169	0.724202	0.477037	0.757891	-5.41947	peak_60034	Day0vsDay27	chr16	50680941	50681877	937	*	Promoter (<=1kb)	16	50666300	50681312	15013	2	124460	ENST00000423026.6	0	ENSG00000167208
LMNB1	lamin B1	0.254461	-0.507509	1.01643	-0.316042	0.692213	0.495981	0.838914	-5.3035	peak_130372	Day0vsDay15	chr5	126816454	126817323	870	*	Intron	5	126811713	126821081	9369	1	4001	ENST00000494185.1	4741	ENSG00000113368
LOC100506937	uncharacterized LOC100506937	0.254461	-0.31896	0.827882	0.159548	0.930844	0.363669	0.78403	-5.12858	peak_151549	Day0vsDay15	chr7	132804967	132806538	1572	*	Intron	7	132758992	132760616	1625	1	100506937	ENST00000663581.1	45975	ENSG00000225881
GPRIN2	G protein regulated inducer of neurite outgrowth 2	0.254461	-0.18946	0.698382	0.40899	1.19734	0.245191	0.744966	-4.90152	peak_18021	Day0vsDay15	chr10	46540857	46541605	749	*	Distal Intergenic	10	46541736	46555530	13795	2	9721	ENST00000374317.2	13925	ENSG00000204175
LOC105369509	uncharacterized LOC105369509	0.254461	-0.0929181	0.601841	1.91965	1.57352	0.133483	0.72392	-4.47575	peak_31721	Day0vsDay15	chr11	115324409	115325268	860	*	Intron	11	115333577	115340262	6686	1	105369509	ENST00000545593.1	-8309	NA
LOC101927879	uncharacterized LOC101927879	0.254465	-0.160329	0.66926	1.5925	1.27326	0.217761	0.740822	-4.85201	peak_72549	Day0vsDay15	chr18	39155960	39156467	508	*	Distal Intergenic	18	39314224	39328009	13786	1	101927879	ENST00000635791.3	-157757	ENSG00000283458
BRD10	bromodomain containing 10	0.254485	-0.179035	0.688005	0.493805	1.25135	0.226755	0.543554	-4.96704	peak_162185	Day0vsDay27	chr9	5948976	5949582	607	*	Intron	9	5919632	5968081	48450	2	158358	ENST00000540714.1	18499	ENSG00000183354
ARHGAP8	Rho GTPase activating protein 8	0.254497	-0.153164	0.662157	2.40036	1.31838	0.203808	0.518721	-4.92606	peak_106268	Day0vsDay27	chr22	44877952	44879583	1632	*	Distal Intergenic	22	44859661	44862463	2803	1	23779	ENST00000469342.1	18291	ENSG00000241484
MAD1L1	mitotic arrest deficient 1 like 1	0.254503	-0.237799	0.746804	2.05407	1.0734	0.296494	0.612629	-5.16876	peak_143998	Day0vsDay27	chr7	2099569	2099984	416	*	Intron	7	2014506	2107708	93203	2	8379	ENST00000421113.5	7724	ENSG00000002822
LINC01153	long intergenic non-protein coding RNA 1153	0.254525	-0.507201	1.01625	-0.306842	0.69261	0.495737	0.770206	-5.50462	peak_22950	Day0vsDay27	chr10	121194779	121196124	1346	*	Distal Intergenic	10	121178700	121185966	7267	1	101927889	ENST00000429809.1	16079	ENSG00000227143
LOC107985241	uncharacterized LOC107985241	0.254527	-0.391342	0.900397	4.4839	0.850299	0.407896	0.931238	-5.56718	peak_11371	Day0vsDay8	chr1	192609015	192609893	879	*	Promoter (<=1kb)	1	192609359	192634544	25186	1	107985241	ENST00000702390.1	0	ENSG00000289995
ZNF831	zinc finger protein 831	0.254539	-0.251922	0.761	1.23061	1.04269	0.30954	0.625165	-5.20782	peak_99911	Day0vsDay27	chr20	59222003	59223176	1174	*	Intron	20	59163821	59259113	95293	1	128611	ENST00000371030.4	58182	ENSG00000124203
LOC105371240	uncharacterized LOC105371240	0.25454	-0.473326	0.982406	1.29137	0.732363	0.472874	0.937669	-5.52993	peak_59849	Day0vsDay8	chr16	48918550	48919832	1283	*	Distal Intergenic	16	48623458	48678423	54966	1	105371240	ENST00000702391.1	295092	ENSG00000260086
SUGCT-AS1	SUGCT antisense RNA 1	0.254547	-0.208525	0.717619	1.6352	1.14625	0.266874	0.585296	-5.12751	peak_146274	Day0vsDay27	chr7	40551544	40551976	433	*	Intron	7	40538127	40546928	8802	2	101928716	ENST00000415237.1	-4616	ENSG00000203446
LOC105372083	uncharacterized LOC105372083	0.254549	-0.191366	0.700463	-0.363114	1.19202	0.247223	0.565784	-5.02196	peak_72590	Day0vsDay27	chr18	40975662	40977280	1619	*	Distal Intergenic	18	41341319	41507550	166232	1	105372083	ENST00000670702.1	-364039	NA
LINC00951	long intergenic non-protein coding RNA 951	0.254563	-0.268717	0.777842	1.30546	1.03266	0.315403	0.767249	-5.04558	peak_137435	Day0vsDay15	chr6	40424755	40425365	611	*	Intron	6	40344367	40387194	42828	2	401260	ENST00000373171.3	-37561	ENSG00000226070
SPG11	SPG11 vesicle trafficking associated, spatacsin	0.254565	-0.408299	0.917428	2.08398	0.808752	0.428777	0.934599	-5.50092	peak_52614	Day0vsDay8	chr15	44584182	44584497	316	*	3' UTR	15	44584259	44590528	6270	2	80208	ENST00000558790.5	6031	ENSG00000104133
FBLN7	fibulin 7	0.254578	-0.346286	0.855442	5.18004	0.879746	0.390578	0.929414	-5.53758	peak_88514	Day0vsDay8	chr2	112154849	112155085	237	*	Intron	2	112151299	112178020	26722	1	129804	ENST00000472377.1	3550	ENSG00000144152
DNM1	dynamin 1	0.254581	-0.311886	0.821048	1.19299	0.957472	0.350913	0.662146	-5.28336	peak_167237	Day0vsDay27	chr9	128225920	128226424	505	*	Promoter (<=1kb)	9	128226138	128232634	6497	1	1759	ENST00000637317.1	0	ENSG00000106976
RAPGEF1	Rap guanine nucleotide exchange factor 1	0.254582	-0.324199	0.833363	3.16773	0.935048	0.362589	0.78403	-5.09413	peak_167755	Day0vsDay15	chr9	131602192	131602543	352	*	Intron	9	131587736	131621838	34103	2	2889	ENST00000414781.1	19295	ENSG00000107263
CDH5	cadherin 5	0.254584	-0.672891	1.18206	0.312183	0.568966	0.575091	0.950226	-5.39315	peak_60883	Day0vsDay8	chr16	66270249	66270889	641	*	Distal Intergenic	16	66366690	66403408	36719	1	1003	ENST00000565334.5	-95801	ENSG00000179776
PHYHD1	phytanoyl-CoA dioxygenase domain containing 1	0.254586	-0.398294	0.907466	2.12703	0.808274	0.427511	0.934372	-5.50057	peak_167332	Day0vsDay8	chr9	128922072	128922964	893	*	Promoter (<=1kb)	9	128922283	128942041	19759	1	254295	ENST00000421063.6	0	ENSG00000175287
LINC01035	long intergenic non-protein coding RNA 1035	0.254591	-0.964002	1.47318	0.659153	0.43427	0.668642	0.962593	-5.57793	peak_11247	Day0vsDay8	chr1	189249436	189250946	1511	*	Distal Intergenic	1	188905770	189037564	131795	1	106144592	ENST00000658142.1	343666	NA
UNC5D	unc-5 netrin receptor D	0.254594	-0.121686	0.630873	3.93535	1.44041	0.167287	0.728949	-4.63271	peak_156209	Day0vsDay15	chr8	35504579	35504823	245	*	Intron	8	35544392	35794662	250271	1	137970	ENST00000453357.6	-39569	ENSG00000156687
KCNH1	potassium voltage-gated channel subfamily H member 1	0.254595	-0.372486	0.881676	-0.60757	0.849751	0.40595	0.802637	-5.13531	peak_12680	Day0vsDay15	chr1	210596901	210597992	1092	*	Intron	1	210678418	210683929	5512	2	3756	ENST00000640625.1	85937	ENSG00000143473
LOC102724489	uncharacterized LOC102724489	0.254596	-0.396947	0.90614	-0.471587	0.817515	0.423832	0.810369	-5.17402	peak_45319	Day0vsDay15	chr13	111528327	111528837	511	*	Distal Intergenic	13	111588291	111672608	84318	1	102724489	ENST00000375713.1	-59454	NA
PRRC2B	proline rich coiled-coil 2B	0.254598	-0.146169	0.655365	1.41006	1.34031	0.198134	0.512032	-4.91624	peak_167713	Day0vsDay27	chr9	131393181	131395827	2647	*	Promoter (<=1kb)	9	131394053	131500171	106119	1	84726	ENST00000684596.1	0	ENSG00000288701
GAS2	growth arrest specific 2	0.254609	-0.220559	0.729777	1.57499	1.12536	0.274746	0.593532	-5.12871	peak_26608	Day0vsDay27	chr11	22657109	22658015	907	*	Intron	11	22666583	22702630	36048	1	2620	ENST00000533092.1	-8568	ENSG00000148935
LINC-PINT	long intergenic non-protein coding RNA, p53 induced transcript	0.254619	-0.237692	0.746929	1.47122	1.07203	0.295222	0.905104	-5.33886	peak_151374	Day0vsDay8	chr7	131188316	131189241	926	*	Intron	7	130944160	131110176	166017	2	378805	ENST00000451786.6	-78140	ENSG00000231721
MIR646HG	MIR646 host gene	0.254628	-0.213567	0.722823	4.00424	1.16882	0.25825	0.890682	-5.24966	peak_100004	Day0vsDay8	chr20	60167829	60168214	386	*	Intron	20	60180878	60527458	346581	1	284757	ENST00000437035.5	-12664	ENSG00000228340
VARS1	valyl-tRNA synthetase 1	0.254632	-0.129403	0.638668	1.84715	1.40744	0.176366	0.731922	-4.67396	peak_136593	Day0vsDay15	chr6	31785109	31785856	748	*	Promoter (<=1kb)	6	31782412	31784435	2024	2	7407	ENST00000461328.1	-674	ENSG00000204394
RAP1GAP2	RAP1 GTPase activating protein 2	0.254636	-0.11157	0.620842	2.13815	1.44129	0.163462	0.470572	-4.79954	peak_63675	Day0vsDay27	chr17	2883643	2884323	681	*	Intron	17	2853673	3034207	180535	1	23108	ENST00000697391.1	29970	ENSG00000132359
MRM2	mitochondrial rRNA methyltransferase 2	0.254642	-0.445987	0.955272	-0.0447059	0.754862	0.458758	0.746307	-5.42406	peak_144021	Day0vsDay27	chr7	2241717	2243090	1374	*	Promoter (<=1kb)	7	2234195	2242205	8011	2	29960	ENST00000242257.14	0	ENSG00000122687
ARHGAP25	Rho GTPase activating protein 25	0.254648	-0.268465	0.77776	3.7461	1.05695	0.305014	0.621498	-5.17405	peak_85748	Day0vsDay27	chr2	68745945	68746494	550	*	Intron	2	68735377	68775239	39863	1	9938	ENST00000496266.1	10568	ENSG00000163219
UBE2V1	ubiquitin conjugating enzyme E2 V1	0.254653	-0.198678	0.707983	1.12743	1.16437	0.256636	0.747093	-4.92175	peak_99177	Day0vsDay15	chr20	50115790	50116233	444	*	Promoter (<=1kb)	20	50081124	50115954	34831	2	7335	ENST00000340309.7	0	ENSG00000244687
VAV1	vav guanine nucleotide exchange factor 1	0.254653	-0.602138	1.11145	0.542184	0.620571	0.54218	0.947396	-5.43999	peak_76176	Day0vsDay8	chr19	6809272	6809742	471	*	Intron	19	6816436	6857364	40929	1	7409	ENST00000539284.2	-6694	ENSG00000141968
ARHGAP12	Rho GTPase activating protein 12	0.254659	-0.360094	0.869412	1.52966	0.877962	0.391563	0.929414	-5.39042	peak_17195	Day0vsDay8	chr10	31770154	31771385	1232	*	Distal Intergenic	10	31806291	31808551	2261	2	94134	ENST00000497085.1	37166	ENSG00000165322
PRR23E	PRR23 family member E	0.254659	-0.553146	1.06247	0.173538	0.653446	0.520181	0.848522	-5.26647	peak_113700	Day0vsDay15	chr3	127183785	127184864	1080	*	Intron	3	127193131	127198185	5055	1	285311	ENST00000624688.2	-8267	ENSG00000214324
SMIM3	small integral membrane protein 3	0.25466	-0.110727	0.620048	0.70826	1.44466	0.162522	0.469678	-4.80828	peak_132149	Day0vsDay27	chr5	150783281	150784132	852	*	Intron	5	150778805	150796734	17930	1	85027	ENST00000648745.1	4476	ENSG00000256235
USP37	ubiquitin specific peptidase 37	0.254665	-0.331461	0.840791	0.687419	0.902077	0.377421	0.684084	-5.32508	peak_93353	Day0vsDay27	chr2	218567820	218569450	1631	*	Promoter (<=1kb)	2	218450251	218568351	118101	2	57695	ENST00000258399.8	0	ENSG00000135913
AXIN1	axin 1	0.25467	-0.264959	0.774299	-0.153321	1.01881	0.320775	0.770563	-5.02976	peak_56549	Day0vsDay15	chr16	354963	355530	568	*	Promoter (2-3kb)	16	287440	352723	65284	2	8312	ENST00000262320.8	-2240	ENSG00000103126
PAPOLG	poly(A) polymerase gamma	0.254673	-0.346426	0.855771	-0.678399	0.899129	0.380133	0.686253	-5.28701	peak_85311	Day0vsDay27	chr2	60674449	60675089	641	*	Distal Intergenic	2	60756253	60798468	42216	1	64895	ENST00000496283.5	-81164	ENSG00000115421
ACSF3	acyl-CoA synthetase family member 3	0.254703	-0.378217	0.887622	0.660975	0.834146	0.413085	0.805875	-5.2164	peak_63021	Day0vsDay15	chr16	89060028	89060551	524	*	Distal Intergenic	16	89088375	89114473	26099	1	197322	ENST00000537895.5	-27824	ENSG00000176715
ZBTB16	zinc finger and BTB domain containing 16	0.254708	-0.159173	0.668589	2.85408	1.31386	0.205642	0.520869	-4.92439	peak_31604	Day0vsDay27	chr11	114044045	114045271	1227	*	Distal Intergenic	11	114059041	114252357	193317	1	7704	ENST00000682278.1	-13770	ENSG00000109906
LOC101928438	uncharacterized LOC101928438	0.25471	-0.318085	0.827504	2.15484	0.942125	0.358743	0.668733	-5.29842	peak_165615	Day0vsDay27	chr9	99722763	99723381	619	*	Intron	9	99585786	99819889	234104	2	101928438	ENST00000427039.1	96508	ENSG00000237461
FOXI3	forkhead box I3	0.25471	-0.188079	0.6975	1.27587	1.19993	0.245458	0.563965	-5.03151	peak_86950	Day0vsDay27	chr2	88384139	88384605	467	*	Distal Intergenic	2	88446787	88452693	5907	2	344167	ENST00000428390.3	68088	ENSG00000214336
LOC105369183	uncharacterized LOC105369183	0.254717	-0.142619	0.652054	3.70445	1.35101	0.193287	0.73572	-4.72715	peak_59538	Day0vsDay15	chr16	33920848	33922433	1586	*	Intron	16	33965655	33966091	437	2	105369183	ENST00000561990.3	43658	NA
PWWP2B	PWWP domain containing 2B	0.254729	-0.442639	0.952096	1.7013	0.780997	0.444964	0.935153	-5.47558	peak_24450	Day0vsDay8	chr10	132418710	132419449	740	*	Exon	10	132397200	132417859	20660	1	170394	ENST00000305233.6	21510	ENSG00000171813
ATXN1	ataxin 1	0.254759	-0.21667	0.726188	1.83052	1.12153	0.275977	0.594755	-5.1452	peak_135737	Day0vsDay27	chr6	16711485	16713558	2074	*	Intron	6	16432564	16750092	317529	2	6310	ENST00000483591.6	36534	ENSG00000124788
LOC124903636	uncharacterized LOC124903636	0.254771	-0.11886	0.628403	0.138075	1.43071	0.168919	0.728949	-4.62366	peak_57231	Day0vsDay15	chr16	4487856	4489450	1595	*	5' UTR	16	4474684	4495763	21080	2	124903636	ENST00000572559.1	6313	NA
MIR7107	microRNA 7107	0.254773	-0.21303	0.722576	1.32299	1.13153	0.272563	0.591507	-5.12229	peak_39925	Day0vsDay27	chr12	121454043	121454829	787	*	Intron	12	121444273	121444352	80	2	102465665	ENST00000611489.1	-9691	ENSG00000284402
DAZL	deleted in azoospermia like	0.254782	-0.284374	0.793937	0.0936173	0.979516	0.33788	0.775637	-5.08074	peak_108358	Day0vsDay15	chr3	16601143	16601720	578	*	Intron	3	16586792	16604790	17999	2	1618	ENST00000250863.12	3070	ENSG00000092345
COL2A1	collagen type II alpha 1 chain	0.254782	-0.477926	0.98749	0.357354	0.729668	0.474689	0.938011	-5.39506	peak_35806	Day0vsDay8	chr12	47976062	47976843	782	*	Promoter (<=1kb)	12	47975353	47977445	2093	2	1280	ENST00000546974.1	602	ENSG00000139219
DLGAP2	DLG associated protein 2	0.254783	-0.375165	0.884731	-0.549087	0.838344	0.410774	0.804832	-5.19342	peak_154040	Day0vsDay15	chr8	1154697	1155396	700	*	Intron	8	1104882	1262580	157699	1	9228	ENST00000520524.5	49815	ENSG00000198010
LOC105369656	uncharacterized LOC105369656	0.254786	-0.152103	0.661675	2.3594	1.31096	0.206442	0.521328	-4.9429	peak_34491	Day0vsDay27	chr12	10279822	10280340	519	*	Exon	12	10280424	10291251	10828	2	105369656	ENST00000702601.1	10911	ENSG00000290036
KCNQ1	potassium voltage-gated channel subfamily Q member 1	0.254787	-0.211864	0.721437	-0.121078	1.13457	0.26901	0.587788	-5.15043	peak_25246	Day0vsDay27	chr11	2775402	2776069	668	*	Promoter (1-2kb)	11	2777575	2848293	70719	1	3784	ENST00000526095.2	-1506	ENSG00000053918
STK24	serine/threonine kinase 24	0.254787	-0.347065	0.856639	0.301364	0.877494	0.389617	0.693529	-5.36773	peak_44591	Day0vsDay27	chr13	98511483	98511781	299	*	Intron	13	98455982	98519267	63286	2	8428	ENST00000444574.1	7486	ENSG00000102572
GCNT2	glucosaminyl (N-acetyl) transferase 2 (I blood group)	0.25479	-0.242423	0.752004	2.76566	1.07201	0.297531	0.905892	-5.32943	peak_135294	Day0vsDay8	chr6	10510481	10510937	457	*	Intron	6	10521309	10530267	8959	1	2651	ENST00000474983.5	-10372	ENSG00000111846
GAS7	growth arrest specific 7	0.254801	-0.164561	0.674163	2.98924	1.28861	0.214277	0.530482	-4.96077	peak_64502	Day0vsDay27	chr17	10151998	10152353	356	*	Intron	17	9910609	10114553	203945	2	8522	ENST00000323816.8	-37445	ENSG00000007237
CASTOR2	cytosolic arginine sensor for mTORC1 subunit 2	0.254812	-0.212373	0.721997	2.40085	1.14298	0.268192	0.586848	-5.1044	peak_148671	Day0vsDay27	chr7	74940636	74941151	516	*	Distal Intergenic	7	74964705	75031528	66824	1	729438	ENST00000616305.2	-23554	ENSG00000274070
IL1RAP	interleukin 1 receptor accessory protein	0.254814	-0.999694	1.50932	-0.984972	0.421024	0.677786	0.964113	-5.50987	peak_116926	Day0vsDay8	chr3	190566355	190566863	509	*	Promoter (2-3kb)	3	190563446	190609079	45634	1	3556	ENST00000453359.5	2909	ENSG00000196083
MIR1910	microRNA 1910	0.254823	-0.441871	0.951518	0.0964302	0.760569	0.455515	0.744097	-5.43335	peak_62455	Day0vsDay27	chr16	85741020	85741316	297	*	Promoter (<=1kb)	16	85741621	85741700	80	2	100302261	ENST00000636955.1	384	ENSG00000283416
NR2E3	nuclear receptor subfamily 2 group E member 3	0.254828	-0.196768	0.706424	2.93406	1.18662	0.250913	0.569102	-5.05768	peak_54203	Day0vsDay27	chr15	71811375	71812751	1377	*	Promoter (<=1kb)	15	71810592	71814929	4338	1	10002	ENST00000621098.1	783	ENSG00000278570
DOK5	docking protein 5	0.254835	-0.159543	0.669213	1.99701	1.2968	0.212005	0.739535	-4.78972	peak_99553	Day0vsDay15	chr20	54668329	54668837	509	*	Distal Intergenic	20	54554933	54555557	625	1	55816	ENST00000484860.1	113396	ENSG00000101134
PLCD3	phospholipase C delta 3	0.254838	-0.255642	0.765317	0.364814	1.04155	0.310212	0.625822	-5.19107	peak_67237	Day0vsDay27	chr17	45132102	45133486	1385	*	Promoter (<=1kb)	17	45108959	45132515	23557	2	113026	ENST00000619929.5	0	ENSG00000161714
ANKRD20A5P	ankyrin repeat domain 20 family member A5, pseudogene	0.254839	-0.658332	1.16801	-0.527822	0.578456	0.568779	0.867605	-5.32981	peak_71625	Day0vsDay15	chr18	14174810	14175214	405	*	Distal Intergenic	18	14179097	14185401	6305	1	440482	ENST00000581935.5	-3883	ENSG00000290972
PCNT	pericentrin	0.254855	-0.33105	0.840759	0.717281	0.941877	0.359133	0.668977	-5.27503	peak_102959	Day0vsDay27	chr21	46375595	46376121	527	*	Intron	21	46348239	46353326	5088	1	5116	ENST00000483844.1	27356	ENSG00000160299
ZCCHC2	zinc finger CCHC-type containing 2	0.25486	-0.16572	0.67544	1.30855	1.26367	0.222009	0.742385	-4.84225	peak_73725	Day0vsDay15	chr18	62442343	62443004	662	*	Exon	18	62523025	62578579	55555	1	54877	ENST00000269499.10	-80021	ENSG00000141664
EMP2	epithelial membrane protein 2	0.254865	-0.20636	0.716091	1.76041	1.14807	0.26523	0.750297	-4.94712	peak_57579	Day0vsDay15	chr16	10601901	10602407	507	*	Distal Intergenic	16	10544180	10580632	36453	2	2013	ENST00000342147.4	-21269	ENSG00000213853
SYNC	syncoilin, intermediate filament protein	0.25488	-0.0964651	0.606224	2.271	1.50757	0.148265	0.724843	-4.57253	peak_3729	Day0vsDay15	chr1	32701690	32703990	2301	*	Promoter (<=1kb)	1	32679906	32702770	22865	2	81493	ENST00000409190.8	0	ENSG00000162520
RAB6D	RAB6D, member RAS oncogene family	0.254884	-0.338463	0.848231	0.150526	0.890411	0.382794	0.792248	-5.16837	peak_89870	Day0vsDay15	chr2	131363752	131364217	466	*	Promoter (<=1kb)	2	131360492	131364168	3677	2	150786	ENST00000623617.3	0	ENSG00000233087
ACOT6	acyl-CoA thioesterase 6	0.254889	-0.219404	0.729182	0.631342	1.13035	0.272596	0.752702	-4.97364	peak_48385	Day0vsDay15	chr14	73612322	73613283	962	*	Promoter (<=1kb)	14	73612517	73619888	7372	1	641372	ENST00000645972.2	0	ENSG00000205669
KCNJ1	potassium inwardly rectifying channel subfamily J member 1	0.254897	-0.171516	0.681311	1.58126	1.25708	0.224452	0.5412	-4.99067	peak_32970	Day0vsDay27	chr11	128837422	128838021	600	*	3' UTR	11	128838744	128842534	3791	2	3758	ENST00000392664.2	4513	ENSG00000151704
HERC2P3	HERC2 pseudogene 3	0.254899	-0.327885	0.837683	0.971514	0.925652	0.366811	0.922759	-5.1838	peak_51164	Day0vsDay8	chr15	20386067	20386874	808	*	Intron	15	20439270	20440670	1401	2	283755	ENST00000454045.1	53796	ENSG00000290376
SAA1	serum amyloid A1	0.254902	-0.209104	0.718908	3.38002	1.16515	0.259297	0.578153	-5.07416	peak_26388	Day0vsDay27	chr11	18267431	18268630	1200	*	Promoter (1-2kb)	11	18266264	18269977	3714	1	6288	ENST00000405158.2	1167	ENSG00000173432
ASIP	agouti signaling protein	0.254907	-0.353322	0.863135	0.595985	0.87128	0.393292	0.696346	-5.38696	peak_97679	Day0vsDay27	chr20	34249976	34250555	580	*	Exon	20	34241423	34269344	27922	1	434	ENST00000374954.4	8553	ENSG00000101440
CCR7	C-C motif chemokine receptor 7	0.254917	-0.325528	0.835362	1.31969	0.910322	0.372432	0.924399	-5.51289	peak_66764	Day0vsDay8	chr17	40565226	40565875	650	*	Promoter (<=1kb)	17	40553769	40565472	11704	2	1236	ENST00000246657.2	0	ENSG00000126353
ABCG1	ATP binding cassette subfamily G member 1	0.254928	-0.386682	0.896538	-0.0399489	0.826038	0.418194	0.715854	-5.36848	peak_102315	Day0vsDay27	chr21	42278791	42280165	1375	*	Promoter (2-3kb)	21	42276686	42286141	9456	1	9619	ENST00000467818.1	2105	ENSG00000160179
TMEM200B	transmembrane protein 200B	0.25494	-0.158604	0.668483	3.40889	1.27813	0.216732	0.740597	-4.81511	peak_3283	Day0vsDay15	chr1	29123895	29125287	1393	*	Promoter (<=1kb)	1	29119429	29123903	4475	2	399474	ENST00000521452.2	0	ENSG00000253304
PCDHB8	protocadherin beta 8	0.254957	-0.288452	0.798367	-0.446834	0.972518	0.341272	0.654486	-5.33922	peak_131436	Day0vsDay27	chr5	141177203	141178063	861	*	Promoter (<=1kb)	5	141177790	141180539	2750	1	56128	ENST00000239444.4	0	ENSG00000120322
CACNG6	calcium voltage-gated channel auxiliary subunit gamma 6	0.254976	-0.485109	0.995062	0.0107336	0.714126	0.482592	0.761634	-5.50341	peak_80937	Day0vsDay27	chr19	54023433	54024371	939	*	Distal Intergenic	19	53992878	54012189	19312	1	59285	ENST00000346968.2	30555	ENSG00000130433
LINC02485	long intergenic non-protein coding RNA 2485	0.254983	-1.07663	1.58659	-0.0719597	0.396909	0.695224	0.965429	-5.51074	peak_122735	Day0vsDay8	chr4	135087904	135088371	468	*	Intron	4	135112905	135123737	10833	2	105377439	ENST00000511899.1	35366	NA
CELF4	CUGBP Elav-like family member 4	0.254986	-0.12791	0.637882	2.96798	1.42361	0.172224	0.481693	-4.79086	peak_72471	Day0vsDay27	chr18	37466634	37467261	628	*	Intron	18	37244614	37485576	240963	2	56853	ENST00000590112.5	18315	ENSG00000101489
UPK3B	uroplakin 3B	0.254998	-0.368081	0.878076	0.424706	0.853389	0.40358	0.704687	-5.34713	peak_148910	Day0vsDay27	chr7	76512748	76513905	1158	*	Promoter (1-2kb)	7	76511535	76514048	2514	1	105375355	ENST00000469114.1	1213	ENSG00000243566
NARF	nuclear prelamin A recognition factor	0.254999	-0.406357	0.916356	0.998923	0.806011	0.430137	0.934738	-5.44498	peak_70538	Day0vsDay8	chr17	82480833	82481343	511	*	Promoter (<=1kb)	17	82480999	82488261	7263	1	26502	ENST00000584965.1	0	ENSG00000141562
LINC01804	long intergenic non-protein coding RNA 1804	0.255017	-0.144449	0.654483	0.97399	1.32327	0.199216	0.736933	-4.78398	peak_82796	Day0vsDay15	chr2	15790309	15791037	729	*	Distal Intergenic	2	15700531	15715631	15101	1	101926966	ENST00000476839.2	89778	ENSG00000231031
LOC102724560	cystathionine beta-synthase like	0.255025	-0.256794	0.766845	0.356456	1.04705	0.308449	0.624258	-5.1771	peak_100663	Day0vsDay27	chr21	6466798	6468695	1898	*	Promoter (<=1kb)	21	6444869	6467513	22645	2	102724560	ENST00000398168.6	0	ENSG00000274276
DNALI1	dynein axonemal light intermediate chain 1	0.255035	-0.308612	0.818682	0.651015	0.937884	0.358397	0.782626	-5.16106	peak_4173	Day0vsDay15	chr1	37561506	37562806	1301	*	Promoter (<=1kb)	1	37561401	37565146	3746	1	7802	ENST00000467277.1	105	ENSG00000163879
LINC01819	long intergenic non-protein coding RNA 1819	0.25504	-0.400564	0.910644	-0.149543	0.807398	0.42856	0.812587	-5.22373	peak_84470	Day0vsDay15	chr2	43055078	43055795	718	*	Distal Intergenic	2	43031799	43040662	8864	2	102723854	ENST00000668762.1	-14416	ENSG00000231826
LOC102724467	uncharacterized LOC102724467	0.255045	-0.760838	1.27093	-0.534394	0.534334	0.600199	0.95305	-5.49974	peak_62746	Day0vsDay8	chr16	87794474	87795348	875	*	Intron	16	87773342	87779374	6033	2	102724467	ENST00000563993.6	-15100	NA
TPO	thyroid peroxidase	0.255049	-0.370798	0.880895	0.199983	0.844719	0.40728	0.803463	-5.18561	peak_81587	Day0vsDay15	chr2	1427163	1427723	561	*	Intron	2	1433472	1543711	110240	1	7173	ENST00000422464.5	-5749	ENSG00000115705
MIR5685	microRNA 5685	0.255058	-0.262564	0.77268	3.13294	1.02137	0.318082	0.633445	-5.22189	peak_138253	Day0vsDay27	chr6	53302111	53303048	938	*	Intron	6	53276993	53277071	79	1	100847075	ENST00000579080.1	25118	ENSG00000264056
HHIPL2	HHIP like 2	0.255064	-0.35572	0.865848	-0.923453	0.865604	0.395967	0.698403	-5.43381	peak_13203	Day0vsDay27	chr1	222548158	222549049	892	*	Promoter (<=1kb)	1	222522264	222548104	25841	2	79802	ENST00000343410.7	-54	ENSG00000143512
RASGEF1B	RasGEF domain family member 1B	0.255082	-0.191868	0.702033	2.80506	1.18298	0.249332	0.888333	-5.22124	peak_121208	Day0vsDay8	chr4	81527216	81527970	755	*	Intron	4	81458983	81471928	12946	2	153020	ENST00000507538.1	-55288	ENSG00000138670
PTPRN2-AS1	PTPRN2 antisense RNA 1	0.255087	-0.533127	1.0433	-0.118913	0.670813	0.50926	0.778408	-5.51234	peak_153636	Day0vsDay27	chr7	157775307	157776074	768	*	Intron	7	157854529	157857852	3324	1	100506585	ENST00000436151.5	-78455	NA
MACROD2-IT1	MACROD2 intronic transcript 1	0.255109	-0.257776	0.767995	2.94571	1.04932	0.308107	0.764273	-5.02551	peak_96371	Day0vsDay15	chr20	14583507	14584066	560	*	Intron	20	14554384	14628908	74525	1	140848	ENST00000448536.1	29123	ENSG00000227927
PPP3CC	protein phosphatase 3 catalytic subunit gamma	0.255113	-0.150803	0.661029	1.44793	1.32439	0.201707	0.738286	-4.76816	peak_155459	Day0vsDay15	chr8	22442765	22443066	302	*	Promoter (1-2kb)	8	22441365	22475667	34303	1	5533	ENST00000522000.1	1400	ENSG00000120910
EML4-AS1	EML4 antisense RNA 1	0.255137	-0.328019	0.838293	0.659159	0.916262	0.372181	0.786962	-5.11115	peak_84381	Day0vsDay15	chr2	42196341	42197283	943	*	Intron	2	42169446	42170301	856	2	102723824	ENST00000458490.1	-26040	NA
DLGAP1-AS4	DLGAP1 antisense RNA 4	0.255148	-0.159188	0.669484	3.61069	1.27643	0.214997	0.531225	-4.96578	peak_70900	Day0vsDay27	chr18	3960729	3961291	563	*	Promoter (1-2kb)	18	3962353	4014712	52360	1	101410534	ENST00000652891.1	-1062	NA
DLGAP2	DLG associated protein 2	0.255176	-0.305216	0.815568	0.631409	0.943855	0.355404	0.665725	-5.292	peak_154112	Day0vsDay27	chr8	1482797	1483840	1044	*	Intron	8	1501366	1708474	207109	1	9228	ENST00000612087.1	-17526	ENSG00000198010
LITAF	lipopolysaccharide induced TNF factor	0.255181	-0.245356	0.755719	1.64813	1.05674	0.301994	0.761933	-4.99766	peak_57745	Day0vsDay15	chr16	11584111	11586332	2222	*	Promoter (<=1kb)	16	11548000	11586373	38374	2	9516	ENST00000339430.9	41	ENSG00000189067
LINC01645	long intergenic non-protein coding RNA 1645	0.255185	-0.400035	0.910404	-0.264505	0.807281	0.42807	0.723538	-5.40333	peak_10664	Day0vsDay27	chr1	177384116	177385130	1015	*	Intron	1	177351580	177459759	108180	1	102724661	ENST00000701603.1	32536	ENSG00000224968
LOC105378464	uncharacterized LOC105378464	0.25519	-0.18014	0.690521	1.41618	1.21979	0.237037	0.555015	-5.0352	peak_21882	Day0vsDay27	chr10	104580373	104582009	1637	*	Intron	10	104566972	104624795	57824	1	105378464	ENST00000649412.1	13401	ENSG00000237761
BMAL1	basic helix-loop-helix ARNT like 1	0.255198	-0.250838	0.761233	1.44413	1.06545	0.300208	0.90676	-5.28001	peak_26067	Day0vsDay8	chr11	13332653	13333089	437	*	Intron	11	13349945	13354631	4687	1	406	ENST00000485918.2	-16856	ENSG00000133794
CCDC39	coiled-coil domain 39 molecular ruler complex subunit	0.255198	-0.122249	0.632646	2.58146	1.41254	0.175448	0.731859	-4.66664	peak_116315	Day0vsDay15	chr3	180625813	180626723	911	*	Intron	3	180614024	180621599	7576	2	339829	ENST00000652010.1	-4214	ENSG00000284862
OSBP2	oxysterol binding protein 2	0.255213	-0.122053	0.632479	2.05081	1.41482	0.173604	0.483192	-4.81271	peak_104681	Day0vsDay27	chr22	30905639	30906844	1206	*	3' UTR	22	30893463	30894463	1001	1	23762	ENST00000433183.2	12176	ENSG00000184792
DNAH8-AS1	DNAH8 antisense RNA 1	0.255257	-0.204217	0.71473	2.06469	1.15744	0.260968	0.891424	-5.19546	peak_137328	Day0vsDay8	chr6	38996626	38997585	960	*	Intron	6	38923029	38953099	30071	2	100131047	ENST00000416948.1	-43527	NA
LINC00955	long intergenic non-protein coding RNA 955	0.25526	-0.319969	0.830488	0.162287	0.919811	0.36756	0.675289	-5.35345	peak_118003	Day0vsDay27	chr4	3572807	3573573	767	*	Distal Intergenic	4	3576869	3590004	13136	1	285492	ENST00000514422.1	-3296	NA
KIF26B	kinesin family member 26B	0.255262	-0.438706	0.949231	-0.347703	0.766223	0.45273	0.821484	-5.22209	peak_14744	Day0vsDay15	chr1	245334494	245335585	1092	*	Intron	1	245353678	245371717	18040	1	55083	ENST00000479506.1	-18093	ENSG00000162849
ZNF607	zinc finger protein 607	0.255269	-0.430186	0.940723	3.61108	0.792196	0.439046	0.934819	-5.61191	peak_78971	Day0vsDay8	chr19	37719062	37720135	1074	*	Promoter (<=1kb)	19	37689865	37719188	29324	2	84775	ENST00000585547.5	0	ENSG00000198182
MIR557	microRNA 557	0.25528	-0.331473	0.842033	1.63463	0.924776	0.369337	0.786275	-5.11669	peak_10264	Day0vsDay15	chr1	168360192	168360457	266	*	Intron	1	168375524	168375621	98	1	693142	ENST00000385239.1	-15067	ENSG00000207974
VIPR2	vasoactive intestinal peptide receptor 2	0.255291	-0.331482	0.842064	-0.21373	0.909292	0.374343	0.681225	-5.30091	peak_153883	Day0vsDay27	chr7	159136149	159137204	1056	*	Intron	7	159116922	159144852	27931	2	7434	ENST00000421760.2	7648	ENSG00000106018
GMDS	GDP-mannose 4,6-dehydratase	0.255291	-0.299666	0.810247	1.55224	0.957106	0.350607	0.661835	-5.26593	peak_134703	Day0vsDay27	chr6	1904126	1904889	764	*	Intron	6	1623807	1930999	307193	2	2762	ENST00000380805.6	26110	ENSG00000112699
DIP2C	disco interacting protein 2 homolog C	0.255299	-0.311319	0.821917	-0.478961	0.933935	0.360386	0.669873	-5.37302	peak_15066	Day0vsDay27	chr10	677779	678643	865	*	Intron	10	274201	689668	415468	2	22982	ENST00000280886.12	11025	ENSG00000151240
SEMA4B	semaphorin 4B	0.255305	-0.155853	0.666462	0.812335	1.29644	0.2109	0.739368	-4.78575	peak_55670	Day0vsDay15	chr15	90191019	90191573	555	*	Promoter (<=1kb)	15	90191922	90193563	1642	1	10509	ENST00000560263.1	-349	ENSG00000185033
PLA1A	phospholipase A1 member A	0.25532	-0.17404	0.68468	2.36053	1.25549	0.225159	0.541944	-4.9989	peak_113097	Day0vsDay27	chr3	119628272	119629097	826	*	Exon	3	119608897	119620193	11297	1	51365	ENST00000475963.1	19375	ENSG00000144837
ZSWIM8	zinc finger SWIM-type containing 8	0.255341	-0.50935	1.02003	1.08271	0.698262	0.493411	0.94072	-5.46482	peak_19603	Day0vsDay8	chr10	73800781	73801796	1016	*	Promoter (<=1kb)	10	73800907	73801492	586	1	23053	ENST00000466568.1	0	ENSG00000214655
THRB-AS2	THRB antisense RNA 2	0.255344	-0.207608	0.718296	2.24867	1.19157	0.25147	0.569792	-5.04404	peak_108650	Day0vsDay27	chr3	24134396	24134854	459	*	Promoter (2-3kb)	3	24137832	24190080	52249	1	101927854	ENST00000685715.1	-2978	NA
LINC03002	long intergenic non-protein coding RNA 3002	0.25535	-0.644343	1.15504	-0.118248	0.590434	0.561721	0.948892	-5.49958	peak_140963	Day0vsDay8	chr6	134633016	134633289	274	*	Intron	6	134525325	134659836	134512	2	101928304	ENST00000434593.1	26547	ENSG00000232310
HIVEP3	HIVEP zinc finger 3	0.255356	-0.185468	0.696179	1.08163	1.20384	0.242582	0.561293	-5.05083	peak_4537	Day0vsDay27	chr1	41544134	41545681	1548	*	Exon	1	41510230	41579900	69671	2	59269	ENST00000460604.1	34219	ENSG00000127124
NCALD	neurocalcin delta	0.255375	-0.371867	0.882618	0.971992	0.853013	0.404666	0.705558	-5.33756	peak_159267	Day0vsDay27	chr8	101951282	101951938	657	*	Intron	8	101692866	101975329	282464	2	83988	ENST00000520690.5	23391	ENSG00000104490
EXOSC7	exosome component 7	0.25538	-0.941478	1.45224	-0.305571	0.445169	0.66158	0.961226	-5.48792	peak_109809	Day0vsDay8	chr3	44981211	44982121	911	*	Intron	3	44977092	44989242	12151	1	23016	ENST00000498168.1	4119	ENSG00000075914
LINC02815	long intergenic non-protein coding RNA 2815	0.25539	-0.455827	0.966607	1.55419	0.765389	0.45402	0.935999	-5.46982	peak_13731	Day0vsDay8	chr1	228938278	228939293	1016	*	Distal Intergenic	1	229089200	229094895	5696	2	105373158	ENST00000658958.1	155602	ENSG00000236975
LOC102723512	uncharacterized LOC102723512	0.255401	-0.392005	0.902807	0.414553	0.817716	0.42221	0.809894	-5.17577	peak_107259	Day0vsDay15	chr3	4038125	4038659	535	*	Intron	3	4027994	4046708	18715	1	102723512	ENST00000654218.1	10131	NA
PEX11G	peroxisomal biogenesis factor 11 gamma	0.255409	-0.147316	0.658134	2.02295	1.31818	0.203018	0.517619	-4.94181	peak_76246	Day0vsDay27	chr19	7463122	7463963	842	*	Exon	19	7476894	7483312	6419	2	92960	ENST00000599519.1	19349	ENSG00000104883
SPTBN4	spectrin beta, non-erythrocytic 4	0.255413	-0.121005	0.631831	1.99405	1.42798	0.171231	0.480636	-4.81022	peak_79324	Day0vsDay27	chr19	40548962	40549952	991	*	3' UTR	19	40530766	40534856	4091	1	57731	ENST00000593932.1	18196	ENSG00000160460
GABRG1	gamma-aminobutyric acid type A receptor subunit gamma1	0.255426	-0.326681	0.837534	1.42768	0.925575	0.366603	0.922649	-5.3437	peak_120053	Day0vsDay8	chr4	45471240	45472772	1533	*	Distal Intergenic	4	46035769	46124054	88286	2	2565	ENST00000295452.5	651282	ENSG00000163285
PRKCH	protein kinase C eta	0.25544	-0.21386	0.724741	2.83176	1.13613	0.270427	0.589307	-5.10507	peak_47590	Day0vsDay27	chr14	61444073	61444778	706	*	Promoter (1-2kb)	14	61442558	61450941	8384	1	5583	ENST00000557473.1	1515	ENSG00000027075
MIR759	microRNA 759	0.255442	-0.168571	0.679454	0.99374	1.25398	0.225382	0.743103	-4.85908	peak_43227	Day0vsDay15	chr13	52789814	52790375	562	*	Distal Intergenic	13	52810050	52810140	91	1	100313778	ENST00000390224.2	-19675	ENSG00000211579
LINC01678	long intergenic non-protein coding RNA 1678	0.255447	-0.464649	0.975544	-0.364678	0.735306	0.469851	0.753882	-5.48074	peak_102574	Day0vsDay27	chr21	44159225	44160326	1102	*	Promoter (<=1kb)	21	44158740	44160072	1333	2	105377138	ENST00000411694.1	0	NA
LOC105370982	uncharacterized LOC105370982	0.255472	-0.0711552	0.582099	1.54259	1.6254	0.120248	0.72392	-4.42753	peak_55945	Day0vsDay15	chr15	93179005	93180855	1851	*	Exon	15	93230034	93251480	21447	1	105370982	ENST00000670300.1	-49179	NA
DMXL2	Dmx like 2	0.255473	-0.424727	0.935672	-0.37007	0.781785	0.443686	0.81832	-5.18587	peak_52872	Day0vsDay15	chr15	51442420	51443995	1576	*	Intron	15	51447791	51450673	2883	2	23312	ENST00000559769.1	6678	ENSG00000104093
RAD50	RAD50 double strand break repair protein	0.255483	-0.205037	0.716003	3.00285	1.16391	0.259767	0.748195	-4.92421	peak_130650	Day0vsDay15	chr5	132439589	132439870	282	*	Intron	5	132449652	132646079	196428	1	10111	ENST00000640655.2	-9782	ENSG00000113522
ZNF423	zinc finger protein 423	0.255484	-0.308092	0.81906	-0.0362931	0.939656	0.357507	0.667714	-5.2917	peak_59932	Day0vsDay27	chr16	49822931	49823233	303	*	Intron	16	49487524	49827010	339487	2	23090	ENST00000561648.5	3777	ENSG00000102935
PLIN3	perilipin 3	0.255497	-0.16146	0.672455	1.49678	1.27014	0.217187	0.53331	-4.99433	peak_75890	Day0vsDay27	chr19	4872634	4873075	442	*	Distal Intergenic	19	4839062	4867694	28633	2	10226	ENST00000585479.5	-4940	ENSG00000105355
TBXAS1	thromboxane A synthase 1	0.255507	-0.748596	1.25961	0.0812079	0.52745	0.603114	0.953134	-5.4671	peak_151949	Day0vsDay8	chr7	139966746	139967279	534	*	Intron	7	139957581	139962236	4656	1	6916	ENST00000494876.1	9165	ENSG00000059377
LOC124904358	uncharacterized LOC124904358	0.255514	-0.330536	0.841564	1.06828	0.916598	0.370821	0.924386	-5.34278	peak_74219	Day0vsDay8	chr18	73958588	73959317	730	*	Intron	18	73947880	73957974	10095	1	124904358	ENST00000667770.1	10708	ENSG00000287314
SIN3B	SIN3 transcription regulator family member B	0.255521	-0.164057	0.6751	2.07946	1.26232	0.219934	0.741558	-4.84235	peak_77473	Day0vsDay15	chr19	16868516	16869102	587	*	Promoter (<=1kb)	19	16869882	16872666	2785	1	23309	ENST00000595900.1	-780	ENSG00000127511
PISD	phosphatidylserine decarboxylase	0.255554	-0.253841	0.764948	1.34781	1.05481	0.305705	0.763042	-5.0155	peak_104748	Day0vsDay15	chr22	31637920	31638685	766	*	Promoter (<=1kb)	22	31620578	31638398	17821	2	23761	ENST00000491342.1	0	ENSG00000241878
GPR25	G protein-coupled receptor 25	0.255557	-0.178285	0.689399	1.68705	1.26206	0.223334	0.742707	-4.82554	peak_11710	Day0vsDay15	chr1	200866599	200867292	694	*	Distal Intergenic	1	200872981	200874178	1198	1	2848	ENST00000304244.5	-5689	ENSG00000170128
ADD3	adducin 3	0.255562	-0.190336	0.701459	2.33952	1.23994	0.231385	0.884365	-5.13097	peak_22053	Day0vsDay8	chr10	110069561	110070218	658	*	Intron	10	110077005	110112906	35902	1	120	ENST00000473669.5	-6787	ENSG00000148700
LINC02706	long intergenic non-protein coding RNA 2706	0.255566	-0.166539	0.677672	0.687869	1.25806	0.222493	0.742385	-4.81874	peak_33474	Day0vsDay15	chr11	134668712	134670663	1952	*	Distal Intergenic	11	134712539	134715929	3391	1	105369584	ENST00000670056.1	-41876	ENSG00000255344
CDH23	cadherin related 23	0.255569	-0.145453	0.656591	2.33521	1.34306	0.19574	0.736316	-4.7304	peak_19453	Day0vsDay15	chr10	71694597	71695049	453	*	Intron	10	71712604	71742036	29433	1	64072	ENST00000398792.3	-17555	ENSG00000107736
KLK7	kallikrein related peptidase 7	0.255574	-0.291143	0.80229	7.16322	0.969796	0.344795	0.92014	-5.45462	peak_80681	Day0vsDay8	chr19	50979571	50980039	469	*	3' UTR	19	50976488	50983815	7328	2	5650	ENST00000391807.5	3776	ENSG00000169035
MAP3K8	mitogen-activated protein kinase kinase kinase 8	0.255578	-0.176681	0.687838	0.980206	1.22684	0.234422	0.743587	-4.86833	peak_17068	Day0vsDay15	chr10	30427151	30428326	1176	*	Distal Intergenic	10	30434021	30461833	27813	1	1326	ENST00000542547.5	-5695	ENSG00000107968
TRIM67-AS1	TRIM67 antisense RNA 1	0.255589	-0.269821	0.781	-0.0628262	1.00973	0.323819	0.638887	-5.25937	peak_13945	Day0vsDay27	chr1	231191209	231192419	1211	*	Intron	1	231184098	231187627	3530	2	149373	ENST00000425559.1	-3582	ENSG00000235710
TEK	TEK receptor tyrosine kinase	0.255605	-0.435658	0.946869	1.7143	0.767255	0.451389	0.935999	-5.56729	peak_162865	Day0vsDay8	chr9	27124813	27126194	1382	*	Intron	9	27109453	27202885	93433	1	7010	ENST00000519080.1	15360	ENSG00000120156
CHST11	carbohydrate sulfotransferase 11	0.255606	-0.277668	0.78888	4.21332	0.995682	0.333628	0.917206	-5.43909	peak_38456	Day0vsDay8	chr12	104477888	104479001	1114	*	Intron	12	104457001	104602147	145147	1	50515	ENST00000546689.1	20887	ENSG00000171310
GRHL1	grainyhead like transcription factor 1	0.255616	-0.195662	0.706894	1.87164	1.18268	0.252591	0.747093	-4.901	peak_82370	Day0vsDay15	chr2	9983898	9985176	1279	*	Intron	2	9995306	10000866	5561	1	29841	ENST00000480736.1	-10130	ENSG00000134317
LINC01943	long intergenic non-protein coding RNA 1943	0.25562	-0.36996	0.881201	-0.37413	0.846973	0.406049	0.802684	-5.17054	peak_86850	Day0vsDay15	chr2	87405112	87405777	666	*	Distal Intergenic	2	87439842	87445756	5915	2	101928173	ENST00000629820.1	39979	ENSG00000280721
GARNL3	GTPase activating Rap/RanGAP domain like 3	0.255623	-0.115988	0.627235	1.14353	1.42583	0.167829	0.476662	-4.80866	peak_167080	Day0vsDay27	chr9	127388040	127389083	1044	*	Promoter (<=1kb)	9	127388412	127393134	4723	1	84253	ENST00000463005.1	0	ENSG00000136895
ZER1	zyg-11 related cell cycle regulator	0.255633	-0.437178	0.948443	1.90215	0.779925	0.445365	0.935315	-5.52996	peak_167306	Day0vsDay8	chr9	128755101	128755860	760	*	5' UTR	9	128753318	128771688	18371	2	10444	ENST00000494461.1	15828	ENSG00000160445
LHPP	phospholysine phosphohistidine inorganic pyrophosphate phosphatase	0.25565	-0.511244	1.02254	-0.523901	0.690983	0.496739	0.771005	-5.52555	peak_23310	Day0vsDay27	chr10	124483739	124484634	896	*	Exon	10	124488429	124493877	5449	1	64077	ENST00000487190.1	-3795	ENSG00000107902
LOC105371082	uncharacterized LOC105371082	0.255651	-0.15578	0.667083	1.81484	1.32313	0.202807	0.738496	-4.75977	peak_57692	Day0vsDay15	chr16	11361581	11362659	1079	*	Intron	16	11345470	11381662	36193	1	105371082	ENST00000648619.1	16111	NA
LOC105372179	uncharacterized LOC105372179	0.255662	-0.162933	0.674256	1.25337	1.26599	0.218643	0.534719	-4.99609	peak_74020	Day0vsDay27	chr18	69469405	69470882	1478	*	Promoter (<=1kb)	18	69469931	69471736	1806	1	105372179	ENST00000584741.1	0	ENSG00000293054
CSNK1E	casein kinase 1 epsilon	0.255663	-0.417769	0.929096	0.477928	0.786921	0.439649	0.73262	-5.42189	peak_105387	Day0vsDay27	chr22	38289608	38290551	944	*	Distal Intergenic	22	38292909	38294459	1551	2	1454	ENST00000495232.5	3908	ENSG00000213923
LOC101929563	uncharacterized LOC101929563	0.255669	-0.293355	0.804693	1.13696	1.00036	0.330601	0.773419	-5.05248	peak_162769	Day0vsDay15	chr9	23582082	23582379	298	*	Intron	9	23500691	23672387	171697	2	101929563	ENST00000640307.1	90008	ENSG00000283982
HMBOX1	homeobox containing 1	0.255674	-0.764811	1.27616	-1.00233	0.520304	0.608521	0.837432	-5.52503	peak_155949	Day0vsDay27	chr8	29056789	29057005	217	*	Exon	8	29046300	29050654	4355	1	79618	ENST00000517386.1	10489	ENSG00000147421
PTPDC1	protein tyrosine phosphatase domain containing 1	0.255695	-0.288611	0.800001	0.568819	0.973724	0.340685	0.776427	-5.09902	peak_165167	Day0vsDay15	chr9	94065510	94065945	436	*	Intron	9	94084464	94109853	25390	1	138639	ENST00000620992.5	-18519	ENSG00000158079
CR2	complement C3d receptor 2	0.255698	-0.16506	0.676455	1.65819	1.26673	0.220677	0.741558	-4.83259	peak_12477	Day0vsDay15	chr1	207453916	207455022	1107	*	Promoter (<=1kb)	1	207454230	207489895	35666	1	1380	ENST00000367058.7	0	ENSG00000117322
SHANK2	SH3 and multiple ankyrin repeat domains 2	0.2557	-0.291859	0.803259	-0.303843	0.967958	0.343494	0.777682	-5.11653	peak_29453	Day0vsDay15	chr11	70473662	70474585	924	*	Exon	11	70469435	70487720	18286	2	22941	ENST00000654939.1	13135	ENSG00000162105
ACAA1	acetyl-CoA acyltransferase 1	0.255719	-0.262835	0.774273	-0.270806	1.02386	0.317703	0.76885	-5.04792	peak_109278	Day0vsDay15	chr3	38136793	38137651	859	*	Promoter (<=1kb)	3	38122710	38137242	14533	2	30	ENST00000301810.11	0	ENSG00000060971
RXRA	retinoid X receptor alpha	0.25572	-0.461912	0.973353	-0.93811	0.738618	0.467877	0.752543	-5.50419	peak_168125	Day0vsDay27	chr9	134421197	134421688	492	*	Exon	9	134386122	134401882	15761	1	6256	ENST00000649020.1	35075	ENSG00000186350
CSNK1G3	casein kinase 1 gamma 3	0.255735	-0.17143	0.682901	0.93013	1.244	0.228093	0.545059	-5.00639	peak_130241	Day0vsDay27	chr5	123610782	123611592	811	*	Intron	5	123588425	123615017	26593	1	1456	ENST00000515322.2	22357	ENSG00000151292
GNAQ	G protein subunit alpha q	0.255736	-0.151121	0.662593	1.90676	1.33961	0.197348	0.736429	-4.7344	peak_164247	Day0vsDay15	chr9	78029853	78032742	2890	*	Promoter (<=1kb)	9	77716097	78031811	315715	2	2776	ENST00000286548.9	0	ENSG00000156052
LOC105378291	uncharacterized LOC105378291	0.255738	-0.376413	0.88789	-0.0773819	0.846037	0.407577	0.803698	-5.1624	peak_18096	Day0vsDay15	chr10	47196081	47197049	969	*	Distal Intergenic	10	47207445	47224993	17549	1	105378291	ENST00000692998.1	-10396	NA
U2AF1L4	U2 small nuclear RNA auxiliary factor 1 like 4	0.255741	-0.22449	0.735971	1.28711	1.10384	0.281484	0.901217	-5.2636	peak_78855	Day0vsDay8	chr19	35744558	35745740	1183	*	Promoter (<=1kb)	19	35742464	35745418	2955	2	199746	ENST00000591057.5	0	ENSG00000161265
MIR6832	microRNA 6832	0.255742	-0.401711	0.913196	2.71864	0.818594	0.423544	0.933821	-5.55276	peak_136567	Day0vsDay8	chr6	31631789	31633022	1234	*	Promoter (<=1kb)	6	31633787	31633858	72	1	102466745	ENST00000616110.1	-765	ENSG00000274494
PRAP1	proline rich acidic protein 1	0.255745	-0.272025	0.783514	-0.0258635	1.00776	0.325221	0.640027	-5.23504	peak_24686	Day0vsDay27	chr10	133350245	133350859	615	*	Promoter (2-3kb)	10	133347373	133352683	5311	1	118471	ENST00000433452.6	2872	ENSG00000165828
LOC124900414	uncharacterized LOC124900414	0.255752	-0.172264	0.683769	3.10503	1.28508	0.215329	0.531462	-4.95328	peak_11697	Day0vsDay27	chr1	200530453	200531400	948	*	Distal Intergenic	1	200478020	200483604	5585	2	124900414	ENST00000635660.1	-46849	NA
AANAT	aralkylamine N-acetyltransferase	0.255763	-0.242199	0.753725	2.34883	1.06881	0.298264	0.906273	-5.30496	peak_69573	Day0vsDay8	chr17	76458567	76459219	653	*	Intron	17	76453351	76470117	16767	1	15	ENST00000250615.7	5216	ENSG00000129673
EPPK1	epiplakin 1	0.25577	-0.17182	0.683361	1.02879	1.23988	0.227967	0.74346	-4.85998	peak_161727	Day0vsDay15	chr8	143869141	143870048	908	*	Exon	8	143857324	143878467	21144	2	83481	ENST00000615648.2	8419	ENSG00000261150
DIS3L2	DIS3 like 3'-5' exoribonuclease 2	0.255771	-0.430299	0.941841	1.94443	0.781961	0.44478	0.934991	-5.51051	peak_94157	Day0vsDay8	chr2	232299712	232300421	710	*	3' UTR	2	232328508	232336976	8469	1	129563	ENST00000429283.2	-28087	ENSG00000144535
ZNF518B	zinc finger protein 518B	0.255772	-0.393351	0.904895	-0.17744	0.816739	0.422756	0.719425	-5.46437	peak_118785	Day0vsDay27	chr4	10395569	10396790	1222	*	Distal Intergenic	4	10450887	10457176	6290	2	85460	ENST00000500268.6	60386	ENSG00000178163
LOC105370542	uncharacterized LOC105370542	0.255773	-0.456729	0.968275	-0.471435	0.744358	0.464921	0.750601	-5.4433	peak_47914	Day0vsDay27	chr14	67457938	67458536	599	*	Intron	14	67454466	67467346	12881	2	105370542	ENST00000554675.1	8810	NA
IL10	interleukin 10	0.255801	-0.142719	0.654321	1.60102	1.37427	0.186589	0.733624	-4.69968	peak_12424	Day0vsDay15	chr1	206782441	206782898	458	*	Intron	1	206768110	206774541	6432	2	3586	ENST00000664374.2	-7900	ENSG00000136634
LOC107985808	uncharacterized LOC107985808	0.255805	-0.0873012	0.598912	2.37241	1.62043	0.125259	0.72392	-4.42634	peak_84027	Day0vsDay15	chr2	35040111	35040795	685	*	Promoter (2-3kb)	2	35037216	35162833	125618	1	107985808	ENST00000627509.2	2895	NA
FLRT1	fibronectin leucine rich transmembrane protein 1	0.255807	-0.602359	1.11397	-0.0746831	0.617871	0.542948	0.799919	-5.51639	peak_28573	Day0vsDay27	chr11	64052845	64053815	971	*	Intron	11	64060424	64103513	43090	1	23769	ENST00000538550.1	-6609	ENSG00000126500
GFRA4	GDNF family receptor alpha 4	0.255809	-0.45056	0.962179	1.64816	0.799042	0.43608	0.814852	-5.19805	peak_95865	Day0vsDay15	chr20	3658791	3659494	704	*	3' UTR	20	3659248	3663399	4152	2	64096	ENST00000290417.7	3905	ENSG00000125861
RALY	RALY heterogeneous nuclear ribonucleoprotein	0.255822	-0.155809	0.667453	3.28431	1.34826	0.195458	0.736226	-4.7263	peak_97667	Day0vsDay15	chr20	34033625	34034220	596	*	Intron	20	34029861	34077129	47269	1	22913	ENST00000442805.1	3764	ENSG00000125970
LOC105372046	uncharacterized LOC105372046	0.255835	-0.240241	0.751912	3.11355	1.08011	0.294012	0.610737	-5.16389	peak_72113	Day0vsDay27	chr18	30081125	30082127	1003	*	Distal Intergenic	18	30290161	30414073	123913	1	105372046	ENST00000657542.1	-208034	NA
SAMSN1	SAM domain, SH3 domain and nuclear localization signals 1	0.255839	-0.887027	1.39871	-0.758699	0.464012	0.647158	0.959874	-5.5553	peak_100978	Day0vsDay8	chr21	14481651	14482569	919	*	Distal Intergenic	21	14495700	14500606	4907	2	64092	ENST00000463807.1	18037	ENSG00000155307
UBAC2	UBA domain containing 2	0.255841	-0.270678	0.782359	1.33781	1.00719	0.324695	0.639618	-5.23265	peak_44703	Day0vsDay27	chr13	99313634	99313883	250	*	Promoter (<=1kb)	13	99314708	99385698	70991	1	337867	ENST00000480738.1	-825	ENSG00000134882
FAM88E	family with sequence similarity 88 member E	0.255842	-0.214261	0.725944	1.37658	1.134	0.271573	0.752364	-4.96384	peak_163702	Day0vsDay15	chr9	42424815	42425219	405	*	Distal Intergenic	9	42566993	42569310	2318	2	103908605	ENST00000428895.1	144091	NA
TUBGCP3	tubulin gamma complex component 3	0.255844	-0.380751	0.892438	-0.355161	0.833046	0.413693	0.712552	-5.41018	peak_45418	Day0vsDay27	chr13	112453861	112454653	793	*	Distal Intergenic	13	112485844	112489823	3980	2	10426	ENST00000469302.1	35170	ENSG00000126216
CD38	CD38 molecule	0.255853	-0.953446	1.46515	-0.15383	0.440099	0.664837	0.962067	-5.52369	peak_118953	Day0vsDay8	chr4	15755906	15757217	1312	*	Distal Intergenic	4	15778275	15849255	70981	1	952	ENST00000502843.5	-21058	ENSG00000004468
ADCK1	aarF domain containing kinase 1	0.255853	-0.268967	0.780674	-0.410419	1.01306	0.32309	0.77145	-5.01857	peak_48779	Day0vsDay15	chr14	77940313	77941086	774	*	Distal Intergenic	14	77923232	77935012	11781	1	57143	ENST00000555217.1	17081	ENSG00000063761
RSL1D1	ribosomal L1 domain containing 1	0.255856	-0.471038	0.98275	-0.678935	0.729594	0.473267	0.75571	-5.44385	peak_57779	Day0vsDay27	chr16	11850948	11852231	1284	*	Promoter (<=1kb)	16	11833850	11851542	17693	2	26156	ENST00000571133.6	0	ENSG00000171490
PTGS1	prostaglandin-endoperoxide synthase 1	0.255864	-0.181562	0.693291	0.66741	1.22905	0.23365	0.551468	-4.9833	peak_166700	Day0vsDay27	chr9	122383277	122383938	662	*	3' UTR	9	122375322	122392788	17467	1	5742	ENST00000373698.7	7955	ENSG00000095303
GAP43	growth associated protein 43	0.255871	-0.454417	0.966158	-0.360696	0.7495	0.462269	0.82553	-5.26577	peak_112960	Day0vsDay15	chr3	115499002	115499609	608	*	Intron	3	115623510	115721483	97974	1	2596	ENST00000305124.11	-123901	ENSG00000172020
LOC127903862	uncharacterized LOC127903862	0.255874	-0.173834	0.685581	1.90436	1.26306	0.222719	0.742385	-4.80294	peak_135701	Day0vsDay15	chr6	16420471	16421912	1442	*	Intron	6	16328342	16328431	90	2	127903862	ENST00000683730.1	-92040	ENSG00000288708
HPF1	histone PARylation factor 1	0.255875	-0.828322	1.34007	0.750542	0.49121	0.628662	0.956579	-5.51986	peak_123878	Day0vsDay8	chr4	169810247	169810660	414	*	Distal Intergenic	4	169729470	169757944	28475	2	54969	ENST00000393381.3	-52303	ENSG00000056050
EIF3B	eukaryotic translation initiation factor 3 subunit B	0.255881	-0.18249	0.694252	1.91402	1.22857	0.235776	0.553766	-5.02183	peak_144041	Day0vsDay27	chr7	2372665	2373563	899	*	Promoter (<=1kb)	7	2373118	2380740	7623	1	8662	ENST00000475415.5	0	ENSG00000106263
MARCKS	myristoylated alanine rich protein kinase C substrate	0.255886	-0.345883	0.857655	1.98611	0.897622	0.380842	0.926871	-5.41955	peak_140227	Day0vsDay8	chr6	113854924	113855434	511	*	Promoter (1-2kb)	6	113857345	113863475	6131	1	4082	ENST00000612661.2	-1911	ENSG00000277443
LOC128966597	MAL-like protein	0.255893	-0.461757	0.973543	-0.244464	0.742491	0.466635	0.826899	-5.22557	peak_88281	Day0vsDay15	chr2	110275351	110275931	581	*	Intron	2	110279606	110285681	6076	1	128966597	ENST00000633535.1	-3675	ENSG00000144063
CHST1	carbohydrate sulfotransferase 1	0.255894	-0.575502	1.08729	0.474862	0.647734	0.525299	0.945952	-5.36934	peak_27614	Day0vsDay8	chr11	45658257	45659560	1304	*	Intron	11	45651233	45665594	14362	2	8534	ENST00000531322.1	6034	ENSG00000175264
ABCB9	ATP binding cassette subfamily B member 9	0.255897	-0.18939	0.701184	1.6707	1.20649	0.242682	0.561457	-5.02424	peak_40107	Day0vsDay27	chr12	122974155	122975676	1522	*	Promoter (<=1kb)	12	122928999	122975205	46207	2	23457	ENST00000392439.7	0	ENSG00000150967
PCNA	proliferating cell nuclear antigen	0.255898	-0.204037	0.715834	2.69417	1.16491	0.259156	0.747921	-4.92285	peak_96021	Day0vsDay15	chr20	5126264	5128009	1746	*	Promoter (<=1kb)	20	5114953	5126626	11674	2	5111	ENST00000379160.3	0	ENSG00000132646
OR13C5	olfactory receptor family 13 subfamily C member 5	0.255916	-0.536155	1.04799	-0.58859	0.669716	0.509946	0.778915	-5.49544	peak_165759	Day0vsDay27	chr9	104592417	104592755	339	*	Distal Intergenic	9	104598457	104599413	957	2	138799	ENST00000374779.3	6658	ENSG00000277556
NPIPA7	nuclear pore complex interacting protein family member A7	0.255929	-0.669641	1.1815	-0.603978	0.573148	0.572305	0.868925	-5.27382	peak_58148	Day0vsDay15	chr16	16406058	16406638	581	*	Distal Intergenic	16	16390834	16393808	2975	1	101059938	ENST00000344087.4	15224	ENSG00000214967
LINC01916	long intergenic non-protein coding RNA 1916	0.255949	-0.533776	1.04567	1.5719	0.679731	0.50513	0.775994	-5.44481	peak_73879	Day0vsDay27	chr18	65271424	65272051	628	*	Distal Intergenic	18	65423958	65448167	24210	1	107985128	ENST00000582028.2	-151907	ENSG00000264232
TENM2	teneurin transmembrane protein 2	0.255953	-0.107004	0.618911	2.78482	1.46489	0.159438	0.466088	-4.75082	peak_132996	Day0vsDay27	chr5	168227864	168228742	879	*	Promoter (1-2kb)	5	168226248	168241112	14865	1	57451	ENST00000517941.1	1616	ENSG00000145934
STRCP1	stereocilin pseudogene 1	0.255956	-0.45317	0.965082	-0.00751495	0.748169	0.462212	0.936606	-5.41096	peak_52576	Day0vsDay8	chr15	43716961	43717324	364	*	Promoter (<=1kb)	15	43699488	43718184	18697	2	554225	ENST00000509801.1	860	ENSG00000290691
LOC105372173	uncharacterized LOC105372173	0.255957	-0.189647	0.70156	2.20847	1.21318	0.240796	0.559365	-5.03529	peak_73974	Day0vsDay27	chr18	67765333	67765968	636	*	Promoter (1-2kb)	18	67672224	67767051	94828	2	105372173	ENST00000666895.1	1083	ENSG00000263594
LOC102724046	uncharacterized LOC102724046	0.255975	-0.256226	0.768176	0.833003	1.0419	0.309454	0.625097	-5.1811	peak_13222	Day0vsDay27	chr1	223037346	223039293	1948	*	Distal Intergenic	1	223091872	223103327	11456	2	102724046	ENST00000659290.1	64034	NA
DYM	dymeclin	0.255984	-0.447476	0.959444	0.914848	0.756856	0.457738	0.936235	-5.4559	peak_73113	Day0vsDay8	chr18	49415424	49415724	301	*	Promoter (2-3kb)	18	49363219	49413132	49914	2	54808	ENST00000578596.5	-2292	ENSG00000141627
KIF26B	kinesin family member 26B	0.255985	-0.501923	1.01389	-0.270762	0.703779	0.489347	0.766254	-5.43211	peak_14765	Day0vsDay27	chr1	245598164	245599245	1082	*	Intron	1	245646092	245687314	41223	1	55083	ENST00000483253.1	-46847	ENSG00000162849
HIBADH	3-hydroxyisobutyrate dehydrogenase	0.255986	-0.221584	0.733555	1.96852	1.14831	0.266161	0.584727	-5.11204	peak_145483	Day0vsDay27	chr7	27641658	27642056	399	*	Intron	7	27531254	27647756	116503	2	11112	ENST00000425715.1	5700	ENSG00000106049
TOM1L2	target of myb1 like 2 membrane trafficking protein	0.255988	-0.204317	0.716292	1.1801	1.16472	0.258986	0.74785	-4.90072	peak_65026	Day0vsDay15	chr17	17957702	17958747	1046	*	Intron	17	17846849	17972397	125549	2	146691	ENST00000318094.14	13650	ENSG00000175662
FBN3	fibrillin 3	0.255992	-0.216772	0.728757	2.53077	1.12333	0.276148	0.753974	-4.96613	peak_76361	Day0vsDay15	chr19	8110699	8111804	1106	*	Promoter (<=1kb)	19	8110888	8111806	919	2	84467	ENST00000594331.1	2	ENSG00000142449
RGS1	regulator of G protein signaling 1	0.255995	-0.446851	0.95884	1.62151	0.75875	0.456691	0.936212	-5.58469	peak_11355	Day0vsDay8	chr1	192521766	192522123	358	*	Intron	1	192575763	192577276	1514	1	5996	ENST00000474373.1	-53640	ENSG00000090104
CCND2-AS1	CCND2 antisense RNA 1	0.256009	-0.188316	0.700334	2.16817	1.20874	0.242148	0.560826	-5.04118	peak_33964	Day0vsDay27	chr12	4215223	4216252	1030	*	Distal Intergenic	12	4248794	4253818	5025	2	103752584	ENST00000646756.1	37566	ENSG00000255920
NISCH	nischarin	0.256014	-0.289704	0.801732	0.953353	0.978111	0.339811	0.653407	-5.25742	peak_110585	Day0vsDay27	chr3	52454943	52455917	975	*	Promoter (<=1kb)	3	52455118	52493068	37951	1	11188	ENST00000479054.5	0	ENSG00000010322
ENPP5	ectonucleotide pyrophosphatase/phosphodiesterase family member 5	0.256018	-0.592082	1.10412	-0.55265	0.625721	0.537879	0.855714	-5.30319	peak_138035	Day0vsDay15	chr6	46175433	46176357	925	*	Distal Intergenic	6	46159185	46170980	11796	2	59084	ENST00000371383.7	-4453	ENSG00000112796
DUSP16	dual specificity phosphatase 16	0.256022	-0.126487	0.638531	1.90149	1.40098	0.177817	0.487879	-4.8265	peak_34643	Day0vsDay27	chr12	12439652	12440016	365	*	Intron	12	12477886	12506187	28302	2	80824	ENST00000545864.1	66171	ENSG00000111266
PRKAG2	protein kinase AMP-activated non-catalytic subunit gamma 2	0.256029	-0.291881	0.803939	0.716062	0.971498	0.343097	0.777547	-5.11428	peak_152902	Day0vsDay15	chr7	151667014	151668019	1006	*	Intron	7	151556206	151633182	76977	2	51422	ENST00000476632.2	-33832	ENSG00000106617
LOC124905143	uncharacterized LOC124905143	0.256042	-0.127109	0.639193	1.68585	1.39514	0.179285	0.731988	-4.68188	peak_106886	Day0vsDay15	chr22	49368886	49369515	630	*	Distal Intergenic	22	49372924	49377119	4196	1	124905143	ENST00000649077.1	-3409	ENSG00000285722
LINC00887	long intergenic non-protein coding RNA 887	0.256052	-0.221386	0.73349	2.06296	1.11165	0.278184	0.596373	-5.15204	peak_117051	Day0vsDay27	chr3	194333407	194334167	761	*	Distal Intergenic	3	194301199	194322871	21673	2	100131551	ENST00000660996.1	-10536	ENSG00000214145
LINC01267	long intergenic non-protein coding RNA 1267	0.256068	-0.346685	0.858821	-0.677549	0.884162	0.387596	0.691886	-5.32382	peak_108110	Day0vsDay27	chr3	14368201	14368784	584	*	Distal Intergenic	3	14348451	14352568	4118	2	101927565	ENST00000502417.1	-15633	ENSG00000251576
LOC105369656	uncharacterized LOC105369656	0.256071	-0.430388	0.94253	1.25258	0.804944	0.43157	0.934819	-5.47324	peak_34493	Day0vsDay8	chr12	10289056	10289369	314	*	Promoter (1-2kb)	12	10280424	10291251	10828	2	105369656	ENST00000702601.1	1882	ENSG00000290036
LINC00251	long intergenic non-protein coding RNA 251	0.256077	-0.68278	1.19493	0.116001	0.565364	0.577496	0.950358	-5.46019	peak_157804	Day0vsDay8	chr8	65301715	65302233	519	*	Distal Intergenic	8	65167733	65184210	16478	2	552859	ENST00000650029.1	-117505	ENSG00000280725
ADCY1	adenylate cyclase 1	0.256078	-0.406437	0.918592	-0.818678	0.801186	0.431517	0.726411	-5.38176	peak_146693	Day0vsDay27	chr7	45455284	45456119	836	*	Distal Intergenic	7	45574140	45664672	90533	1	107	ENST00000432715.5	-118021	ENSG00000164742
CASTOR3P	CASTOR family member 3, pseudogene	0.256086	-0.209158	0.72133	0.524563	1.15432	0.262437	0.749002	-4.89959	peak_149809	Day0vsDay15	chr7	100287245	100287967	723	*	Distal Intergenic	7	100200653	100272218	71566	2	352954	ENST00000649671.1	-15027	ENSG00000291122
KCNAB2	potassium voltage-gated channel subfamily A regulatory beta subunit 2	0.256094	-0.30584	0.818027	0.126288	0.94465	0.355007	0.780937	-5.10058	peak_739	Day0vsDay15	chr1	6000831	6001557	727	*	Intron	1	5992760	6086371	93612	1	8514	ENST00000462676.3	8071	ENSG00000069424
CCK	cholecystokinin	0.256096	-0.261158	0.77335	0.751034	1.03782	0.311934	0.627202	-5.18343	peak_109563	Day0vsDay27	chr3	42265187	42265873	687	*	Promoter (<=1kb)	3	42257825	42264903	7079	2	885	ENST00000334681.9	-284	ENSG00000187094
LOC124900270	small nucleolar RNA SNORD5	0.2561	-0.316722	0.828922	-0.0667324	0.937252	0.359925	0.669554	-5.28069	peak_161300	Day0vsDay27	chr8	141441945	141442249	305	*	Intron	8	141447475	141447549	75	1	124900270	ENST00000458800.1	-5226	ENSG00000238854
NRXN3	neurexin 3	0.256105	-0.768029	1.28024	-0.858011	0.518974	0.60942	0.88215	-5.36743	peak_48796	Day0vsDay15	chr14	78151786	78152438	653	*	Distal Intergenic	14	78170373	79861964	1691592	1	9369	ENST00000634499.2	-17935	ENSG00000021645
NOA1	nitric oxide associated 1	0.25612	-0.25334	0.76558	1.00369	1.04395	0.308004	0.623997	-5.2263	peak_120446	Day0vsDay27	chr4	56960346	56960660	315	*	Intron	4	56963350	56977606	14257	2	84273	ENST00000264230.5	16946	ENSG00000084092
MEAT6	melanoma-associated transcript 6	0.256128	-0.221644	0.733899	0.250011	1.12479	0.274082	0.593065	-5.12304	peak_142798	Day0vsDay27	chr6	164818454	164818994	541	*	Intron	6	164792571	164822255	29685	2	105378111	ENST00000656968.1	3261	NA
TPCN1	two pore segment channel 1	0.256132	-0.224963	0.737227	-0.551543	1.10355	0.28161	0.755616	-5.00451	peak_39227	Day0vsDay15	chr12	113267622	113268275	654	*	Exon	12	113260302	113268852	8551	1	53373	ENST00000548465.1	7320	ENSG00000186815
RSPH10B2	radial spoke head 10 homolog B2	0.25614	-0.184462	0.696742	1.35476	1.22568	0.236432	0.554335	-5.00745	peak_144616	Day0vsDay27	chr7	6753974	6754708	735	*	Promoter (<=1kb)	7	6754103	6798765	44663	1	728194	ENST00000404077.6	0	ENSG00000169402
NFAM1	NFAT activating protein with ITAM motif 1	0.256146	-0.182108	0.6944	1.44361	1.24225	0.230096	0.74346	-4.81888	peak_105921	Day0vsDay15	chr22	42419512	42419885	374	*	Intron	22	42410277	42432362	22086	2	150372	ENST00000355469.4	12477	ENSG00000235568
CCDC18	coiled-coil domain containing 18	0.256153	-0.388866	0.901173	-0.779319	0.82316	0.419173	0.809184	-5.17995	peak_6948	Day0vsDay15	chr1	93252769	93253743	975	*	Promoter (<=1kb)	1	93254517	93264947	10431	1	343099	ENST00000447456.1	-774	ENSG00000122483
RHOU	ras homolog family member U	0.256154	-0.246024	0.758332	1.6053	1.06112	0.30234	0.76196	-5.02944	peak_13715	Day0vsDay15	chr1	228804452	228805463	1012	*	Distal Intergenic	1	228735479	228746664	11186	1	58480	ENST00000366691.4	68973	ENSG00000116574
PLCB1	phospholipase C beta 1	0.25616	-0.161079	0.673398	1.65289	1.29491	0.211724	0.527504	-4.94357	peak_96183	Day0vsDay27	chr20	8721125	8721425	301	*	Intron	20	8715862	8788523	72662	1	23236	ENST00000494924.2	5263	ENSG00000182621
LOC107984098	uncharacterized LOC107984098	0.25616	-0.43564	0.94796	-0.359987	0.76796	0.451325	0.820702	-5.22123	peak_125300	Day0vsDay15	chr5	2956791	2957747	957	*	Intron	5	2935154	2967955	32802	1	107984098	ENST00000515086.2	21637	NA
ALPL	alkaline phosphatase, biomineralization associated	0.25616	-0.253062	0.765382	-0.269687	1.0427	0.308308	0.624146	-5.21417	peak_2433	Day0vsDay27	chr1	21514258	21515015	758	*	Intron	1	21509428	21578175	68748	1	249	ENST00000540617.5	4830	ENSG00000162551
VCL	vinculin	0.256164	-0.11687	0.629198	2.94038	1.48775	0.155236	0.460865	-4.71958	peak_19629	Day0vsDay27	chr10	73968089	73968932	844	*	Distal Intergenic	10	73995193	74120160	124968	1	7414	ENST00000623461.3	-26261	ENSG00000035403
GAREM2	GRB2 associated regulator of MAPK1 subtype 2	0.256214	-0.19955	0.711979	0.683925	1.16941	0.255803	0.747093	-4.92976	peak_83460	Day0vsDay15	chr2	26144920	26145427	508	*	Distal Intergenic	2	26173088	26189663	16576	1	150946	ENST00000401533.7	-27661	ENSG00000157833
CAMTA1	calmodulin binding transcription activator 1	0.256216	-0.531246	1.04368	-0.425875	0.675289	0.506859	0.843603	-5.29994	peak_930	Day0vsDay15	chr1	7582860	7583517	658	*	Intron	1	7664285	7767830	103546	1	23261	ENST00000700419.1	-80768	ENSG00000171735
GATAD2A	GATA zinc finger domain containing 2A	0.256223	-0.134653	0.647099	2.36374	1.3921	0.180888	0.731988	-4.68318	peak_77922	Day0vsDay15	chr19	19447389	19447866	478	*	Intron	19	19457112	19492416	35305	1	54815	ENST00000429242.7	-9246	ENSG00000167491
MAPKAPK3	MAPK activated protein kinase 3	0.256225	-0.176197	0.688647	0.016451	1.2282	0.232234	0.743587	-4.84324	peak_110424	Day0vsDay15	chr3	50632448	50632952	505	*	Intron	3	50646212	50648627	2416	1	7867	ENST00000451680.1	-13260	ENSG00000114738
TSPAN14	tetraspanin 14	0.256229	-0.115785	0.628243	2.02509	1.48441	0.155415	0.461072	-4.73741	peak_20254	Day0vsDay27	chr10	80511188	80512623	1436	*	Promoter (2-3kb)	10	80515467	80519635	4169	1	81619	ENST00000265450.5	-2844	ENSG00000108219
LINC01936	long intergenic non-protein coding RNA 1936	0.25623	-0.224527	0.736988	1.47965	1.121	0.277561	0.754458	-4.94206	peak_83831	Day0vsDay15	chr2	30368118	30368782	665	*	Distal Intergenic	2	30347196	30361010	13815	1	285043	ENST00000671597.1	20922	NA
PRTN3	proteinase 3	0.256231	-0.486823	0.999285	-0.223439	0.714773	0.482199	0.761373	-5.50088	peak_75093	Day0vsDay27	chr19	840290	840857	568	*	Promoter (<=1kb)	19	840999	848175	7177	1	5657	ENST00000234347.10	-142	ENSG00000196415
EPHB1	EPH receptor B1	0.256231	-0.299338	0.811801	-0.371442	0.955985	0.349376	0.779144	-5.07588	peak_114345	Day0vsDay15	chr3	134775090	134775721	632	*	Exon	3	134795260	135260467	465208	1	2047	ENST00000398015.8	-19539	ENSG00000154928
LINC01023	long intergenic non-protein coding RNA 1023	0.256235	-0.339116	0.851586	1.52546	0.89816	0.380357	0.686319	-5.30894	peak_129724	Day0vsDay27	chr5	108727640	108729045	1406	*	Promoter (<=1kb)	5	108725707	108728322	2616	2	100652853	ENST00000606054.2	0	NA
MIR4453	microRNA 4453	0.256237	-0.608653	1.12113	0.847081	0.617237	0.54412	0.947475	-5.48391	peak_123319	Day0vsDay8	chr4	152535722	152537117	1396	*	Promoter (<=1kb)	4	152536428	152536516	89	1	100616193	ENST00000584019.1	0	ENSG00000283792
CDHR3	cadherin related family member 3	0.256249	-0.425297	0.937794	-0.798129	0.779334	0.444013	0.81834	-5.19718	peak_150359	Day0vsDay15	chr7	105971946	105972485	540	*	Intron	7	105963296	106013031	49736	1	222256	ENST00000496633.1	8650	ENSG00000128536
IL12RB1	interleukin 12 receptor subunit beta 1	0.256249	-0.231843	0.74434	2.11456	1.12139	0.276888	0.595452	-5.1178	peak_77684	Day0vsDay27	chr19	18088463	18089592	1130	*	Promoter (1-2kb)	19	18080898	18086996	6099	2	3594	ENST00000430026.7	-1467	ENSG00000096996
EVI5L	ecotropic viral integration site 5 like	0.256252	-0.102286	0.61479	2.51017	1.56051	0.136837	0.435534	-4.62463	peak_76317	Day0vsDay27	chr19	7815024	7816038	1015	*	Intron	19	7830218	7864976	34759	1	115704	ENST00000538904.7	-14180	ENSG00000142459
FAM20B	FAM20B glycosaminoglycan xylosylkinase	0.256264	-0.152477	0.665005	0.669587	1.30203	0.207387	0.73882	-4.77375	peak_10750	Day0vsDay15	chr1	179041994	179043673	1680	*	Intron	1	179025894	179076567	50674	1	9917	ENST00000263733.5	16100	ENSG00000116199
GOLGA8B	golgin A8 family member B	0.256279	-0.433042	0.945601	-0.483132	0.770635	0.449048	0.739152	-5.44971	peak_52108	Day0vsDay27	chr15	34535224	34536071	848	*	Promoter (<=1kb)	15	34525207	34536010	10804	2	440270	ENST00000342314.9	0	ENSG00000215252
BPIFB4	BPI fold containing family B member 4	0.256286	-0.104493	0.617064	1.69927	1.47245	0.154937	0.460508	-4.75789	peak_97570	Day0vsDay27	chr20	33085588	33086394	807	*	Exon	20	33081527	33111751	30225	1	149954	ENST00000674031.1	4061	ENSG00000186191
ARL4D	ARF like GTPase 4D	0.256297	-0.183605	0.696199	0.541827	1.22866	0.234153	0.552111	-4.99257	peak_67045	Day0vsDay27	chr17	43412041	43412800	760	*	Exon	17	43398993	43401137	2145	1	379	ENST00000320033.5	13048	ENSG00000175906
SRBD1	S1 RNA binding domain 1	0.25632	-0.521962	1.0346	0.754275	0.699128	0.493416	0.94072	-5.46169	peak_84620	Day0vsDay8	chr2	45541033	45542358	1326	*	Intron	2	45418455	45549072	130618	2	55133	ENST00000475073.5	6714	ENSG00000068784
MIR378C	microRNA 378c	0.256346	-0.650042	1.16273	0.623993	0.592786	0.560414	0.948892	-5.38444	peak_24157	Day0vsDay8	chr10	131022121	131023501	1381	*	Distal Intergenic	10	130962588	130962668	81	2	100422867	ENST00000578683.1	-59453	ENSG00000264803
RAB10	RAB10, member RAS oncogene family	0.25635	-0.734103	1.2468	0.0413956	0.536484	0.59696	0.952882	-5.4676	peak_83457	Day0vsDay8	chr2	26101474	26102049	576	*	Promoter (2-3kb)	2	26098530	26135068	36539	1	10890	ENST00000473035.1	2944	ENSG00000084733
PRDM5	PR/SET domain 5	0.25636	-0.133332	0.646053	3.14076	1.37636	0.18511	0.496763	-4.85257	peak_122305	Day0vsDay27	chr4	120719017	120719312	296	*	Intron	4	120684919	120710411	25493	2	11107	ENST00000513741.1	-8606	ENSG00000138738
UBE2V2	ubiquitin conjugating enzyme E2 V2	0.256362	-0.18141	0.694133	3.06062	1.25002	0.227661	0.74346	-4.82895	peak_156903	Day0vsDay15	chr8	47992541	47993013	473	*	Distal Intergenic	8	48008415	48061417	53003	1	7336	ENST00000523432.5	-15402	ENSG00000169139
SDK1	sidekick cell adhesion molecule 1	0.256364	-0.129491	0.642219	3.23169	1.39987	0.178954	0.731988	-4.67953	peak_144218	Day0vsDay15	chr7	3899252	3899880	629	*	Intron	7	3950920	3958287	7368	1	221935	ENST00000426596.1	-51040	ENSG00000146555
MTSS1	MTSS I-BAR domain containing 1	0.256371	-0.267683	0.780425	1.12544	1.01653	0.321658	0.637063	-5.22582	peak_160093	Day0vsDay27	chr8	124564137	124565336	1200	*	Promoter (<=1kb)	8	124556261	124564802	8542	2	9788	ENST00000522722.1	0	ENSG00000170873
LOC107984098	uncharacterized LOC107984098	0.256372	-0.141999	0.654743	3.09869	1.38726	0.183479	0.494736	-4.84047	peak_125306	Day0vsDay27	chr5	3035672	3036341	670	*	Distal Intergenic	5	2935154	2967955	32802	1	107984098	ENST00000515086.2	100518	NA
MMP2-AS1	MMP2 antisense RNA 1	0.256373	-0.222909	0.735654	2.27607	1.11288	0.279775	0.755154	-4.96854	peak_60274	Day0vsDay15	chr16	55453585	55454267	683	*	Intron	16	55427558	55462297	34740	2	107984884	ENST00000569037.5	8030	NA
PTPRM	protein tyrosine phosphatase receptor type M	0.256379	-0.270467	0.783225	-0.0467337	1.00869	0.323994	0.771604	-5.06413	peak_71152	Day0vsDay15	chr18	8478115	8479122	1008	*	Distal Intergenic	18	8399701	8406664	6964	1	5797	ENST00000580949.1	78414	ENSG00000173482
SIGLEC1	sialic acid binding Ig like lectin 1	0.256396	-0.292172	0.804964	1.29797	1.00178	0.334933	0.774622	-5.06794	peak_95878	Day0vsDay15	chr20	3716291	3717170	880	*	Distal Intergenic	20	3686970	3712600	25631	2	6614	ENST00000344754.6	-3691	ENSG00000088827
CNTN1	contactin 1	0.256409	-0.244544	0.757362	0.801607	1.1023	0.285111	0.603003	-5.0823	peak_35514	Day0vsDay27	chr12	40838014	40838664	651	*	Intron	12	40828184	40972717	144534	1	1272	ENST00000547849.6	9830	ENSG00000018236
CD82	CD82 molecule	0.256416	-0.320301	0.833133	0.504539	0.924489	0.365391	0.673553	-5.34113	peak_27464	Day0vsDay27	chr11	44475005	44476816	1812	*	Distal Intergenic	11	44564427	44615295	50869	1	3732	ENST00000526958.5	-87611	ENSG00000085117
NDRG3	NDRG family member 3	0.256417	-0.30771	0.820543	1.20867	0.986605	0.337469	0.775486	-5.07147	peak_97931	Day0vsDay15	chr20	36720518	36720892	375	*	Promoter (<=1kb)	20	36652375	36721787	69413	2	57446	ENST00000373773.7	895	ENSG00000101079
SAPCD2	suppressor APC domain containing 2	0.256426	-0.303931	0.816783	0.343934	0.951043	0.352868	0.780249	-5.09469	peak_168564	Day0vsDay15	chr9	137064003	137064615	613	*	3' UTR	9	137062127	137070557	8431	2	89958	ENST00000409687.5	5942	ENSG00000186193
LOC124902062	uncharacterized LOC124902062	0.256432	-0.169882	0.682746	2.07252	1.24681	0.225464	0.5423	-5.00961	peak_156215	Day0vsDay27	chr8	35841381	35842136	756	*	Distal Intergenic	8	35862507	35995779	133273	1	124902062	ENST00000523748.2	-20371	ENSG00000253452
CCDC9B	coiled-coil domain containing 9B	0.256436	-0.245775	0.758647	3.15842	1.06412	0.301358	0.617767	-5.17738	peak_52309	Day0vsDay27	chr15	40337608	40338670	1063	*	Promoter (<=1kb)	15	40331452	40338133	6682	2	388115	ENST00000559313.6	0	ENSG00000188549
PAPOLA	poly(A) polymerase alpha	0.256439	-0.289422	0.8023	-0.231563	0.975642	0.340562	0.776385	-5.09281	peak_49752	Day0vsDay15	chr14	96501752	96503321	1570	*	Promoter (<=1kb)	14	96502376	96537901	35526	1	10914	ENST00000618976.2	0	ENSG00000090060
LCMT1-AS1	LCMT1 antisense RNA 1	0.25644	-0.173229	0.68611	1.82167	1.25259	0.22727	0.544121	-4.98469	peak_58811	Day0vsDay27	chr16	25092217	25092857	641	*	Intron	16	25100476	25111482	11007	2	102723510	ENST00000563176.3	18625	NA
PTPRT-DT	PTPRT divergent transcript	0.256443	-0.223913	0.736798	-0.274401	1.10907	0.28035	0.755514	-4.9583	peak_98413	Day0vsDay15	chr20	43214975	43215799	825	*	Distal Intergenic	20	43190222	43201371	11150	1	121853075	ENST00000430025.1	24753	ENSG00000233508
LOC107986182	uncharacterized LOC107986182	0.256447	-0.238745	0.751639	0.492001	1.07345	0.294601	0.611203	-5.16383	peak_118895	Day0vsDay27	chr4	13656514	13657180	667	*	Promoter (1-2kb)	4	13655179	14103674	448496	1	107986182	ENST00000715489.1	1335	NA
CDH13-AS2	CDH13 antisense RNA 2	0.256449	-0.246493	0.759392	2.44925	1.10021	0.286171	0.903077	-5.29327	peak_62148	Day0vsDay8	chr16	83795289	83795618	330	*	3' UTR	16	83789967	83803528	13562	2	102724163	ENST00000565714.5	7910	ENSG00000260228
TMEM130	transmembrane protein 130	0.256463	-0.22741	0.740336	1.90658	1.10694	0.282642	0.755959	-4.97074	peak_149643	Day0vsDay15	chr7	98828718	98828966	249	*	Distal Intergenic	7	98846501	98866946	20446	2	222865	ENST00000450876.5	37980	ENSG00000166448
OR6A2	olfactory receptor family 6 subfamily A member 2	0.256474	-0.584934	1.09788	0.187761	0.631821	0.533957	0.946833	-5.37838	peak_25584	Day0vsDay8	chr11	6817801	6819393	1593	*	Distal Intergenic	11	6791736	6799689	7954	2	8590	ENST00000641196.1	-18112	ENSG00000184933
LEF1	lymphoid enhancer binding factor 1	0.256485	-0.124372	0.637342	2.51023	1.41534	0.174258	0.731473	-4.66908	peak_121984	Day0vsDay15	chr4	108168425	108169020	596	*	Promoter (<=1kb)	4	108047545	108168956	121412	2	51176	ENST00000379951.6	0	ENSG00000138795
COMMD9	COMM domain containing 9	0.256495	-0.552866	1.06586	0.627851	0.661366	0.51615	0.944653	-5.42622	peak_27159	Day0vsDay8	chr11	36258141	36259180	1040	*	Distal Intergenic	11	36274473	36276416	1944	2	29099	ENST00000533643.1	17236	ENSG00000110442
MIR1302-5	microRNA 1302-5	0.256496	-0.11977	0.632762	2.03022	1.44686	0.165341	0.727998	-4.62648	peak_99260	Day0vsDay15	chr20	50607494	50608150	657	*	Intron	20	50614636	50614785	150	2	100302146	ENST00000408164.1	6635	ENSG00000221091
LOC124904256	uncharacterized LOC124904256	0.256508	-0.187699	0.700714	1.86451	1.22438	0.236588	0.743858	-4.86007	peak_71561	Day0vsDay15	chr18	13480910	13482448	1539	*	5' UTR	18	13461020	13470823	9804	2	124904256	ENST00000585817.1	-10087	NA
FGFR1	fibroblast growth factor receptor 1	0.256511	-0.255844	0.768865	0.734748	1.03775	0.31056	0.62612	-5.23403	peak_156391	Day0vsDay27	chr8	38467578	38469011	1434	*	Promoter (<=1kb)	8	38400215	38467707	67493	2	2260	ENST00000649678.1	0	ENSG00000077782
LINC01756	long intergenic non-protein coding RNA 1756	0.256513	-0.902012	1.41504	-0.250234	0.458946	0.650735	0.959997	-5.46078	peak_3310	Day0vsDay8	chr1	29361991	29363003	1013	*	Distal Intergenic	1	29329620	29350114	20495	2	101928460	ENST00000417651.1	-11877	ENSG00000230523
TRPM5	transient receptor potential cation channel subfamily M member 5	0.256535	-0.246551	0.759621	0.164292	1.05697	0.301894	0.76186	-5.02837	peak_25191	Day0vsDay15	chr11	2433751	2434623	873	*	Intron	11	2404515	2444514	40000	2	29850	ENST00000696290.1	9891	ENSG00000070985
LPIN2	lipin 2	0.256571	-0.0982518	0.611394	3.44886	1.49883	0.148005	0.724843	-4.57596	peak_70814	Day0vsDay15	chr18	2932061	2933035	975	*	Promoter (<=1kb)	18	2917109	2931406	14298	2	9663	ENST00000697041.1	-655	ENSG00000101577
YPEL5	yippee like 5	0.256573	-0.116791	0.629937	1.17095	1.45346	0.163197	0.727998	-4.62861	peak_83777	Day0vsDay15	chr2	30072133	30072724	592	*	Intron	2	30146941	30160533	13593	1	51646	ENST00000379519.7	-74217	ENSG00000119801
ZNF469	zinc finger protein 469	0.256578	-0.350942	0.864097	1.81552	0.890535	0.384564	0.689378	-5.31948	peak_62851	Day0vsDay27	chr16	88248684	88249209	526	*	Intron	16	88234785	88302511	67727	1	84627	ENST00000563190.1	13899	ENSG00000225614
COBL	cordon-bleu WH2 repeat protein	0.256579	-0.35725	0.870408	-0.63645	0.866425	0.395526	0.797775	-5.19052	peak_147175	Day0vsDay15	chr7	51219293	51219983	691	*	5' UTR	7	51029180	51193589	164410	2	23242	ENST00000452534.5	-25704	ENSG00000106078
DLGAP2	DLG associated protein 2	0.256603	-0.62635	1.13956	-0.799884	0.602395	0.553016	0.861741	-5.29864	peak_154019	Day0vsDay15	chr8	1023173	1023569	397	*	Intron	8	1104882	1262580	157699	1	9228	ENST00000520524.5	-81313	ENSG00000198010
TNS1	tensin 1	0.256607	-0.239395	0.752609	1.58565	1.07456	0.295747	0.759903	-4.99417	peak_93263	Day0vsDay15	chr2	217902589	217903105	517	*	Promoter (<=1kb)	2	217895041	217902009	6969	2	7145	ENST00000439083.5	-580	ENSG00000079308
RPL32P3	ribosomal protein L32 pseudogene 3	0.256608	-0.289799	0.803014	2.68408	0.973444	0.340821	0.776491	-5.08341	peak_114031	Day0vsDay15	chr3	129356963	129358496	1534	*	Distal Intergenic	3	129393172	129396293	3122	2	132241	ENST00000507238.5	37797	ENSG00000290993
SDS	serine dehydratase	0.256614	-0.338194	0.851421	0.411975	0.900096	0.378496	0.684932	-5.30174	peak_39256	Day0vsDay27	chr12	113425182	113425788	607	*	Promoter (<=1kb)	12	113398515	113426301	27787	2	10993	ENST00000547342.1	513	ENSG00000135094
NNMT	nicotinamide N-methyltransferase	0.256618	-0.18314	0.696376	1.0314	1.23227	0.233408	0.55121	-4.99464	peak_31659	Day0vsDay27	chr11	114257623	114258638	1016	*	Promoter (<=1kb)	11	114257787	114270517	12731	1	4837	ENST00000535185.5	0	ENSG00000166741
ENTPD1	ectonucleoside triphosphate diphosphohydrolase 1	0.256619	-0.150431	0.663669	1.09087	1.34916	0.19504	0.508527	-4.84885	peak_21078	Day0vsDay27	chr10	95757899	95758908	1010	*	Promoter (1-2kb)	10	95756179	95866696	110518	1	953	ENST00000635076.1	1720	ENSG00000138185
ARL4C	ARF like GTPase 4C	0.256623	-0.237589	0.750835	1.17157	1.11145	0.281069	0.755583	-4.96397	peak_94464	Day0vsDay15	chr2	234579155	234580218	1064	*	Distal Intergenic	2	234493041	234497081	4041	2	10123	ENST00000339728.6	-82074	ENSG00000188042
LINC00276	long intergenic non-protein coding RNA 276	0.256639	-0.480936	0.994214	-0.262942	0.721229	0.478297	0.758719	-5.50111	peak_82726	Day0vsDay27	chr2	14445260	14445872	613	*	Distal Intergenic	2	13710531	14400963	690433	2	100499171	ENST00000417751.5	-44297	ENSG00000230448
VPS13D	vacuolar protein sorting 13 homolog D	0.256642	-0.304497	0.81778	2.64961	0.966847	0.3463	0.92014	-5.41758	peak_1496	Day0vsDay8	chr1	12435637	12436258	622	*	Intron	1	12409838	12416827	6990	1	55187	ENST00000481484.1	25799	ENSG00000048707
ABCB9	ATP binding cassette subfamily B member 9	0.256664	-0.13027	0.643597	2.77039	1.39477	0.180079	0.4908	-4.8228	peak_40101	Day0vsDay27	chr12	122928579	122929235	657	*	3' UTR	12	122940207	122944672	4466	2	23457	ENST00000545373.1	15437	ENSG00000150967
LOC124902744	uncharacterized LOC124902744	0.25668	-0.396746	0.910105	-0.327189	0.818813	0.422618	0.810166	-5.24906	peak_31218	Day0vsDay15	chr11	106471283	106472362	1080	*	Distal Intergenic	11	106579494	106604394	24901	2	124902744	ENST00000692272.1	132032	ENSG00000289232
SELENOO-AS1	SELENOO antisense RNA 1	0.25668	-0.265548	0.778907	-0.0899514	1.0188	0.319274	0.634604	-5.25947	peak_107054	Day0vsDay27	chr22	50209406	50210601	1196	*	Promoter (<=1kb)	22	50208461	50209542	1082	2	105373095	ENST00000608016.1	0	NA
SHANK2	SH3 and multiple ankyrin repeat domains 2	0.256683	-0.467807	0.981173	-0.839181	0.734382	0.470403	0.754326	-5.49041	peak_29553	Day0vsDay27	chr11	71203595	71204139	545	*	Intron	11	71174693	71240924	66232	2	22941	ENST00000482659.2	36785	ENSG00000162105
PARVB	parvin beta	0.256689	-0.952221	1.4656	0.17955	0.440119	0.664107	0.961846	-5.56013	peak_106151	Day0vsDay8	chr22	44116918	44117590	673	*	Intron	22	44136464	44139124	2661	1	29780	ENST00000495824.1	-18874	ENSG00000188677
GPR88	G protein-coupled receptor 88	0.2567	-0.161124	0.674524	2.87323	1.32816	0.202459	0.738496	-4.76537	peak_7212	Day0vsDay15	chr1	100538735	100540312	1578	*	Promoter (<=1kb)	1	100538139	100542021	3883	1	54112	ENST00000315033.5	596	ENSG00000181656
PLCE1	phospholipase C epsilon 1	0.256705	-0.400308	0.913719	-0.289541	0.813962	0.425792	0.721871	-5.43282	peak_21000	Day0vsDay27	chr10	94222133	94223148	1016	*	Intron	10	94227420	94322026	94607	1	51196	ENST00000674827.1	-4272	ENSG00000138193
SIRPB1	signal regulatory protein beta 1	0.256712	-0.231001	0.744424	2.75691	1.10542	0.283352	0.755959	-4.96857	peak_95664	Day0vsDay15	chr20	1565644	1566646	1003	*	3' UTR	20	1570517	1571912	1396	2	10326	ENST00000565076.1	5266	ENSG00000101307
NDRG4	NDRG family member 4	0.256718	-0.200675	0.714111	1.70821	1.19172	0.249219	0.567469	-5.06093	peak_60630	Day0vsDay27	chr16	58471240	58472917	1678	*	Promoter (<=1kb)	16	58472187	58504633	32447	1	65009	ENST00000561724.5	0	ENSG00000103034
ACTN1	actinin alpha 1	0.256721	-0.131738	0.645179	2.65852	1.41342	0.174694	0.48423	-4.81324	peak_48036	Day0vsDay27	chr14	68892739	68893616	878	*	Promoter (<=1kb)	14	68874132	68893775	19644	2	87	ENST00000684287.1	159	ENSG00000072110
ATP6V1B2	ATPase H+ transporting V1 subunit B2	0.256726	-0.333247	0.8467	0.00947455	0.901976	0.376753	0.789243	-5.16061	peak_155240	Day0vsDay15	chr8	20196723	20197838	1116	*	Promoter (<=1kb)	8	20197381	20221696	24316	1	526	ENST00000276390.7	0	ENSG00000147416
NINJ2	ninjurin 2	0.256729	-0.885004	1.39846	-0.593389	0.468176	0.645462	0.95925	-5.55737	peak_33604	Day0vsDay8	chr12	668994	669472	479	*	Distal Intergenic	12	564297	663589	99293	2	4815	ENST00000662884.1	-5405	ENSG00000171840
TMEM14B-DT	TMEM14B divergent transcript	0.256731	-1.08106	1.59452	-0.428305	0.397785	0.694588	0.965401	-5.49901	peak_135316	Day0vsDay8	chr6	10747227	10748183	957	*	Promoter (<=1kb)	6	10743324	10747569	4246	2	118597831	ENST00000606522.1	0	ENSG00000272097
WEE1	WEE1 G2 checkpoint kinase	0.256734	-0.306492	0.81996	2.26446	0.983838	0.338601	0.775667	-5.05998	peak_25763	Day0vsDay15	chr11	9565791	9566434	644	*	Distal Intergenic	11	9573670	9589985	16316	1	7465	ENST00000450114.7	-7236	ENSG00000166483
KLHDC4	kelch domain containing 4	0.256764	-1.36251	1.87604	-1.06709	0.328677	0.74548	0.970206	-5.62752	peak_62729	Day0vsDay8	chr16	87720334	87720999	666	*	Intron	16	87710798	87726917	16120	2	54758	ENST00000562913.5	5918	ENSG00000104731
TCF3	transcription factor 3	0.256767	-0.299313	0.812846	1.31007	0.980485	0.339634	0.919408	-5.39311	peak_75297	Day0vsDay8	chr19	1699039	1700743	1705	*	Distal Intergenic	19	1609292	1652615	43324	2	6929	ENST00000588136.7	-46424	ENSG00000071564
MIR6731	microRNA 6731	0.256775	-0.111863	0.625413	3.13065	1.44381	0.162759	0.469984	-4.77874	peak_2801	Day0vsDay27	chr1	24897810	24899137	1328	*	Distal Intergenic	1	24919345	24919416	72	2	102465437	ENST00000614863.1	20279	ENSG00000278034
LOC105369787	endogenous retrovirus group K member 21 Env polyprotein	0.256777	-0.154586	0.66814	1.25816	1.31497	0.204551	0.51978	-4.92575	peak_36723	Day0vsDay27	chr12	58342360	58342818	459	*	Distal Intergenic	12	58327550	58336092	8543	2	105369787	ENST00000715225.1	-6268	NA
RBBP5	RB binding protein 5, histone lysine methyltransferase complex subunit	0.256783	-0.156716	0.670282	2.11072	1.3088	0.208116	0.523002	-4.93613	peak_12226	Day0vsDay27	chr1	205141322	205142397	1076	*	Distal Intergenic	1	205086142	205122015	35874	2	5929	ENST00000367164.1	-19307	ENSG00000117222
ARMC3	armadillo repeat containing 3	0.256787	-0.295268	0.808841	1.93689	1.00299	0.329427	0.915415	-5.3382	peak_16655	Day0vsDay8	chr10	22912746	22913863	1118	*	Distal Intergenic	10	22928024	23038523	110500	1	219681	ENST00000376528.8	-14161	ENSG00000165309
CACNA2D1	calcium voltage-gated channel auxiliary subunit alpha2delta 1	0.256801	-0.229211	0.742812	0.794033	1.10924	0.282861	0.755959	-4.96112	peak_149079	Day0vsDay15	chr7	82203969	82204928	960	*	Intron	7	82050935	82084836	33902	2	781	ENST00000461275.1	-119133	ENSG00000153956
RASSF3-DT	RASSF3 divergent transcript	0.256817	-0.128118	0.641751	1.97848	1.39255	0.180049	0.731988	-4.6794	peak_36899	Day0vsDay15	chr12	64608915	64611379	2465	*	Promoter (<=1kb)	12	64599078	64609459	10382	2	105369804	ENST00000546135.1	0	ENSG00000256670
PICK1	protein interacting with PRKCA 1	0.256821	-0.273961	0.787602	-0.34543	1.02974	0.317174	0.768658	-4.97558	peak_105344	Day0vsDay15	chr22	38072643	38073239	597	*	Exon	22	38067477	38072534	5058	1	9463	ENST00000494434.1	5166	ENSG00000100151
PPP1R12A	protein phosphatase 1 regulatory subunit 12A	0.256827	-0.119777	0.633431	3.08213	1.44803	0.16499	0.727998	-4.63505	peak_37476	Day0vsDay15	chr12	80013657	80014628	972	*	Distal Intergenic	12	79774406	79935460	161055	2	4659	ENST00000437004.6	-78197	ENSG00000058272
GPRIN3	GPRIN family member 3	0.25685	-0.436466	0.950165	0.354636	0.779641	0.445164	0.935164	-5.38272	peak_121483	Day0vsDay8	chr4	89305779	89306017	239	*	Promoter (1-2kb)	4	89236383	89307800	71418	2	285513	ENST00000609438.2	1783	ENSG00000185477
ELFN1-AS1	ELFN1 antisense RNA 1	0.256853	-0.457058	0.970763	-0.135314	0.745757	0.463639	0.826001	-5.22372	peak_143938	Day0vsDay15	chr7	1735058	1735870	813	*	Intron	7	1738630	1742272	3643	2	101927125	ENST00000453348.1	6402	ENSG00000236081
PXK	PX domain containing serine/threonine kinase like	0.256865	-0.86319	1.37692	-0.435659	0.478339	0.638386	0.958665	-5.47815	peak_111022	Day0vsDay8	chr3	58353988	58354613	626	*	Intron	3	58333306	58382678	49373	1	54899	ENST00000491164.1	20682	ENSG00000168297
RBPJ	recombination signal binding protein for immunoglobulin kappa J region	0.256868	-0.342475	0.856212	-0.385826	0.888366	0.383869	0.792587	-5.18145	peak_119351	Day0vsDay15	chr4	26299299	26300168	870	*	Intron	4	26319636	26431186	111551	1	3516	ENST00000342295.6	-19468	ENSG00000168214
CRAMP1	cramped chromatin regulator homolog 1	0.25687	-0.86571	1.37945	-0.203911	0.4743	0.639918	0.958668	-5.56385	peak_56794	Day0vsDay8	chr16	1668551	1669426	876	*	Promoter (1-2kb)	16	1670467	1673988	3522	1	57585	ENST00000468839.1	-1041	ENSG00000007545
DOCK10	dedicator of cytokinesis 10	0.256879	-0.478228	0.991986	-0.28833	0.724328	0.47643	0.831366	-5.27434	peak_93734	Day0vsDay15	chr2	225027011	225027819	809	*	Intron	2	224983415	225042384	58970	2	55619	ENST00000458608.1	14565	ENSG00000135905
KCNC1	potassium voltage-gated channel subfamily C member 1	0.25688	-0.464496	0.978255	1.01289	0.738117	0.468175	0.936611	-5.43439	peak_26355	Day0vsDay8	chr11	17730617	17731337	721	*	Distal Intergenic	11	17734774	17777830	43057	1	3746	ENST00000379472.4	-3437	ENSG00000129159
WFS1	wolframin ER transmembrane glycoprotein	0.256883	-0.141849	0.655614	1.60885	1.34149	0.196056	0.736316	-4.75126	peak_118282	Day0vsDay15	chr4	6327074	6328364	1291	*	Intron	4	6294771	6300807	6037	1	7466	ENST00000513395.1	32303	ENSG00000109501
SGCZ	sarcoglycan zeta	0.256887	-0.463743	0.977518	0.219366	0.749776	0.463886	0.936606	-5.27282	peak_155063	Day0vsDay8	chr8	15111068	15111650	583	*	Intron	8	14084845	15238431	1153587	2	137868	ENST00000382080.6	126781	ENSG00000185053
ZNF337	zinc finger protein 337	0.256888	-0.125754	0.63953	2.42589	1.42502	0.171243	0.729591	-4.64513	peak_97229	Day0vsDay15	chr20	25676221	25676674	454	*	Exon	20	25674215	25686957	12743	2	26152	ENST00000376436.5	10283	ENSG00000130684
PITX1	paired like homeodomain 1	0.25689	-0.258899	0.772679	3.24088	1.04868	0.308135	0.62404	-5.18693	peak_130916	Day0vsDay27	chr5	135019853	135020390	538	*	Distal Intergenic	5	135029287	135032010	2724	2	5307	ENST00000504936.1	11620	ENSG00000069011
RPS6KC1	ribosomal protein S6 kinase C1	0.256904	-0.348933	0.862741	-0.327548	0.881492	0.388352	0.692428	-5.31778	peak_12877	Day0vsDay27	chr1	213356757	213357849	1093	*	Distal Intergenic	1	213242060	213262816	20757	1	26750	ENST00000491616.1	114697	ENSG00000136643
RBFOX2	RNA binding fox-1 homolog 2	0.256915	-0.312024	0.825854	0.0394672	0.936011	0.35934	0.669114	-5.33415	peak_105018	Day0vsDay27	chr22	36027554	36027906	353	*	Promoter (<=1kb)	22	35738736	36028824	290089	2	23543	ENST00000438146.7	918	ENSG00000100320
LOC105372435	uncharacterized LOC105372435	0.256943	-0.227654	0.74154	2.47517	1.09904	0.283528	0.901957	-5.33021	peak_80510	Day0vsDay8	chr19	49808570	49809590	1021	*	Promoter (<=1kb)	19	49808933	49809738	806	1	105372435	ENST00000600669.1	0	ENSG00000269194
C5orf15	chromosome 5 open reading frame 15	0.256956	-0.163397	0.677308	1.19341	1.29208	0.212348	0.528482	-4.94201	peak_130812	Day0vsDay27	chr5	133951253	133951822	570	*	Distal Intergenic	5	133955510	133968625	13116	2	56951	ENST00000231512.5	16803	ENSG00000113583
L3MBTL3	L3MBTL histone methyl-lysine binding protein 3	0.25696	-0.193222	0.707143	2.33323	1.18313	0.249273	0.888333	-5.17703	peak_140762	Day0vsDay8	chr6	130101376	130101843	468	*	Intron	6	130070847	130092761	21915	1	84456	ENST00000533890.1	30529	ENSG00000198945
MIR6826	microRNA 6826	0.25696	-0.684839	1.19876	0.178638	0.566919	0.577162	0.950356	-5.46404	peak_114014	Day0vsDay8	chr3	129272113	129272879	767	*	Promoter (<=1kb)	3	129272146	129272243	98	1	102465496	ENST00000617808.1	0	ENSG00000278658
FAM240C	family with sequence similarity 240 member C	0.256968	-0.351745	0.865681	0.202915	0.878343	0.390139	0.795075	-5.17472	peak_95475	Day0vsDay15	chr2	241903146	241904095	950	*	Promoter (<=1kb)	2	241894037	241902551	8515	2	285095	ENST00000401641.2	-595	ENSG00000216921
AKAP13	A-kinase anchoring protein 13	0.256985	-0.209065	0.723034	2.38714	1.1438	0.267668	0.751294	-4.95341	peak_55333	Day0vsDay15	chr15	85667609	85668533	925	*	Intron	15	85677037	85693451	16415	1	11214	ENST00000612418.1	-8504	ENSG00000170776
INPP4A	inositol polyphosphate-4-phosphatase type I A	0.256985	-0.159959	0.67393	1.43367	1.28906	0.213463	0.529629	-4.93502	peak_87446	Day0vsDay27	chr2	98518065	98518799	735	*	Promoter (<=1kb)	2	98519147	98521766	2620	1	3631	ENST00000463367.1	-348	ENSG00000040933
FAM153CP	protein FAM153C	0.256995	-0.104067	0.618056	0.636903	1.47537	0.154157	0.725099	-4.59911	peak_134046	Day0vsDay15	chr5	178064725	178065259	535	*	Exon	5	178053872	178055559	1688	1	653316	ENST00000515878.1	10853	ENSG00000204677
SNN	stannin	0.256996	-0.294932	0.808925	3.40099	0.985319	0.338026	0.651623	-5.24395	peak_57760	Day0vsDay27	chr16	11667963	11668810	848	*	Promoter (<=1kb)	16	11668455	11679152	10698	1	8303	ENST00000329565.6	0	ENSG00000184602
NODAL	nodal growth differentiation factor	0.25701	-0.250047	0.764067	0.971448	1.05832	0.303052	0.619427	-5.17541	peak_19285	Day0vsDay27	chr10	70458061	70458992	932	*	Distal Intergenic	10	70432749	70447951	15203	2	4838	ENST00000414871.1	-10110	ENSG00000156574
TUBGCP5	tubulin gamma complex component 5	0.257015	-0.326133	0.840164	0.774762	0.926336	0.36573	0.673799	-5.29512	peak_51355	Day0vsDay27	chr15	23013119	23015147	2029	*	Intron	15	23005432	23008881	3450	2	114791	ENST00000610294.1	-4238	ENSG00000275835
BCL9L	BCL9 like	0.257018	-0.241385	0.755421	3.64945	1.08512	0.292361	0.904554	-5.34471	peak_32117	Day0vsDay8	chr11	118915016	118915362	347	*	Intron	11	118899937	118911293	11357	2	283149	ENST00000530293.1	-3723	ENSG00000186174
DNHD1	dynein heavy chain domain 1	0.257023	-0.335568	0.849614	0.319279	0.899029	0.378286	0.789958	-5.15753	peak_25550	Day0vsDay15	chr11	6563222	6564479	1258	*	Promoter (<=1kb)	11	6564077	6572022	7946	1	144132	ENST00000529821.5	0	ENSG00000179532
MIR3158-2	microRNA 3158-2	0.257035	-0.243009	0.757078	1.14147	1.07273	0.297888	0.760757	-5.01643	peak_21600	Day0vsDay15	chr10	101602665	101603281	617	*	Promoter (1-2kb)	10	101601417	101601497	81	2	100423033	ENST00000637571.1	-1168	ENSG00000283558
MICALL2	MICAL like 2	0.25705	-0.455798	0.969899	-0.496965	0.747443	0.462641	0.825733	-5.24844	peak_143870	Day0vsDay15	chr7	1423845	1424457	613	*	Distal Intergenic	7	1428465	1437611	9147	2	79778	ENST00000493998.1	13154	ENSG00000164877
NLRP1	NLR family pyrin domain containing 1	0.257054	-0.441277	0.955386	0.165279	0.763293	0.45392	0.742808	-5.41435	peak_64004	Day0vsDay27	chr17	5592018	5592893	876	*	Intron	17	5528857	5584512	55656	2	22861	ENST00000571307.2	-7506	ENSG00000091592
RPL13AP20	ribosomal protein L13a pseudogene 20	0.257059	-0.163322	0.677441	2.70068	1.29601	0.21151	0.527233	-4.94167	peak_34674	Day0vsDay27	chr12	12867786	12868309	524	*	Distal Intergenic	12	12875499	12876107	609	1	387841	ENST00000459725.1	-7190	ENSG00000234498
SACS-AS1	SACS antisense RNA 1	0.25706	-0.487861	1.00198	-0.956911	0.715289	0.481887	0.761216	-5.50311	peak_41595	Day0vsDay27	chr13	23420803	23421894	1092	*	Promoter (1-2kb)	13	23418971	23428869	9899	1	100506680	ENST00000443092.2	1832	ENSG00000229558
LOC112267890	uncharacterized LOC112267890	0.257064	-0.129066	0.643194	1.76038	1.37995	0.181343	0.492365	-4.84247	peak_103826	Day0vsDay27	chr22	22694408	22694788	381	*	Promoter (1-2kb)	22	22692778	22693312	535	2	112267890	ENST00000438185.1	-1096	NA
MIR4444-2	microRNA 4444-2	0.257066	-0.252474	0.766607	1.48774	1.04816	0.30639	0.907639	-5.34591	peak_111746	Day0vsDay8	chr3	75042887	75044889	2003	*	Distal Intergenic	3	75214476	75214549	74	1	100846999	ENST00000584390.1	-169587	ENSG00000266780
EPPK1	epiplakin 1	0.257069	-0.222299	0.736438	-0.0105101	1.11618	0.276506	0.595126	-5.18869	peak_161726	Day0vsDay27	chr8	143868328	143868898	571	*	Exon	8	143857324	143878467	21144	2	83481	ENST00000615648.2	9569	ENSG00000261150
DNAJC11	DnaJ heat shock protein family (Hsp40) member C11	0.257076	-0.141478	0.655629	0.754156	1.36745	0.18793	0.499906	-4.86296	peak_844	Day0vsDay27	chr1	6634375	6635102	728	*	3' UTR	1	6634186	6639530	5345	2	55735	ENST00000689169.1	4428	ENSG00000007923
HDAC11	histone deacetylase 11	0.257076	-0.429522	0.943675	-0.46116	0.776097	0.445882	0.819062	-5.22252	peak_107994	Day0vsDay15	chr3	13486887	13487716	830	*	Intron	3	13481382	13503239	21858	1	79885	ENST00000487585.5	5505	ENSG00000163517
LIMA1	LIM domain and actin binding 1	0.257085	-0.134075	0.648245	2.06786	1.41116	0.176735	0.731922	-4.67208	peak_36007	Day0vsDay15	chr12	50175319	50175961	643	*	3' UTR	12	50177698	50182179	4482	2	51474	ENST00000549064.1	6218	ENSG00000050405
PIF1	PIF1 5'-to-3' DNA helicase	0.257105	-0.156108	0.670317	2.22744	1.34369	0.196362	0.869325	-4.98721	peak_53584	Day0vsDay8	chr15	64801804	64802378	575	*	Distal Intergenic	15	64818010	64818824	815	2	80119	ENST00000559522.1	16446	ENSG00000140451
ANKDD1A	ankyrin repeat and death domain containing 1A	0.257108	-0.243545	0.75776	2.17284	1.07914	0.294319	0.75946	-4.99961	peak_53602	Day0vsDay15	chr15	64882911	64883664	754	*	Intron	15	64911902	64931967	20066	1	348094	ENST00000496480.5	-28238	ENSG00000166839
LOC124909495	uncharacterized LOC124909495	0.257109	-0.137902	0.65212	1.37109	1.37631	0.186149	0.733208	-4.70342	peak_115104	Day0vsDay15	chr3	147634547	147635834	1288	*	Distal Intergenic	3	147688945	147732450	43506	2	124909495	ENST00000693447.1	96616	ENSG00000289451
PLEKHG1	pleckstrin homology and RhoGEF domain containing G1	0.257112	-0.501584	1.01581	0.936586	0.708641	0.487428	0.76515	-5.47458	peak_141813	Day0vsDay27	chr6	150542606	150543026	421	*	Distal Intergenic	6	150599883	150733821	133939	1	57480	ENST00000367326.1	-56857	ENSG00000120278
ARHGAP22	Rho GTPase activating protein 22	0.257114	-0.401358	0.915586	-0.127623	0.809367	0.426895	0.811916	-5.19626	peak_18250	Day0vsDay15	chr10	48496525	48497355	831	*	Promoter (2-3kb)	10	48446037	48493649	47613	2	58504	ENST00000417247.6	-2876	ENSG00000128805
CSF1	colony stimulating factor 1	0.257118	-0.462259	0.976494	1.15341	0.740854	0.466547	0.936606	-5.38734	peak_7618	Day0vsDay8	chr1	109922469	109924589	2121	*	Exon	1	109915657	109922549	6893	1	1435	ENST00000526001.1	6812	ENSG00000184371
LOC102724046	uncharacterized LOC102724046	0.257134	-0.427001	0.941269	-0.510855	0.779068	0.444166	0.735812	-5.4402	peak_13219	Day0vsDay27	chr1	223016630	223017486	857	*	Distal Intergenic	1	223091872	223103327	11456	2	102724046	ENST00000659290.1	85841	NA
LINC02812	long intergenic non-protein coding RNA 2812	0.257139	-0.234158	0.748435	-0.399431	1.08488	0.289618	0.607273	-5.17655	peak_5326	Day0vsDay27	chr1	53402769	53403631	863	*	Distal Intergenic	1	53366668	53368245	1578	2	107984957	ENST00000449958.1	-34524	NA
FLI1	Fli-1 proto-oncogene, ETS transcription factor	0.257142	-0.303323	0.817606	-0.443421	0.951002	0.351844	0.779802	-5.12552	peak_32960	Day0vsDay15	chr11	128765224	128766132	909	*	Intron	11	128758106	128768516	10411	1	2313	ENST00000608055.1	7118	ENSG00000151702
CWC22	CWC22 spliceosome associated protein homolog	0.257146	-0.185389	0.699682	1.8441	1.2174	0.240904	0.743991	-4.86592	peak_91715	Day0vsDay15	chr2	180125346	180126349	1004	*	Distal Intergenic	2	179944876	180007297	62422	2	57703	ENST00000410053.8	-118049	ENSG00000163510
BFSP2	beaded filament structural protein 2	0.257146	-0.322126	0.836418	-0.254443	0.92394	0.366883	0.785138	-5.11252	peak_114202	Day0vsDay15	chr3	133505967	133506916	950	*	Distal Intergenic	3	133472342	133475206	2865	1	8419	ENST00000503047.1	33625	ENSG00000170819
CD52	CD52 molecule	0.257153	-0.153142	0.667448	1.37502	1.32666	0.202101	0.516672	-4.9118	peak_2988	Day0vsDay27	chr1	26314227	26314769	543	*	Intron	1	26317958	26318994	1037	1	1043	ENST00000492808.5	-3189	ENSG00000169442
GTDC1	glycosyltransferase like domain containing 1	0.257162	-0.218939	0.733263	1.98158	1.16161	0.261724	0.580457	-5.07729	peak_90351	Day0vsDay27	chr2	144233434	144235024	1591	*	Promoter (<=1kb)	2	143946016	144235737	289722	2	79712	ENST00000409298.5	713	ENSG00000121964
ESR1	estrogen receptor 1	0.257168	-0.407298	0.921635	1.39372	0.802235	0.430922	0.934819	-5.51776	peak_141887	Day0vsDay8	chr6	151765505	151765930	426	*	Intron	6	151804431	152099053	294623	1	2099	ENST00000338799.9	-38501	ENSG00000091831
HSPG2	heparan sulfate proteoglycan 2	0.25717	-0.589863	1.1042	0.651239	0.631792	0.535076	0.947249	-5.37427	peak_2473	Day0vsDay8	chr1	21847455	21848999	1545	*	Promoter (<=1kb)	1	21846196	21847958	1763	2	3339	ENST00000453796.1	0	ENSG00000142798
PLXNA4	plexin A4	0.257179	-0.149049	0.663407	2.19272	1.34381	0.195704	0.736316	-4.73408	peak_151525	Day0vsDay15	chr7	132593196	132594021	826	*	Intron	7	132123341	132577301	453961	2	91584	ENST00000359827.7	-15895	ENSG00000221866
FAM110A	family with sequence similarity 110 member A	0.257183	-0.182326	0.696691	3.21925	1.25477	0.226126	0.74346	-4.82125	peak_95587	Day0vsDay15	chr20	833231	834381	1151	*	Promoter (<=1kb)	20	833715	846277	12563	1	83541	ENST00000381941.8	0	ENSG00000125898
LOC105374732	uncharacterized LOC105374732	0.257188	-0.491656	1.00603	-0.588613	0.716506	0.481835	0.761181	-5.45864	peak_127198	Day0vsDay27	chr5	38468115	38468833	719	*	Promoter (<=1kb)	5	38460925	38468307	7383	2	105374732	ENST00000510469.2	0	NA
MIR4787	microRNA 4787	0.257189	-0.119401	0.63378	1.03332	1.41938	0.171173	0.480573	-4.8253	peak_110432	Day0vsDay27	chr3	50805255	50807125	1871	*	Intron	3	50675080	50675163	84	1	100616138	ENST00000607364.1	130175	ENSG00000272543
IP6K3	inositol hexakisphosphate kinase 3	0.257195	-0.333608	0.847999	0.872373	0.902354	0.376556	0.789212	-5.15952	peak_136829	Day0vsDay15	chr6	33735120	33735448	329	*	Exon	6	33728270	33746848	18579	2	117283	ENST00000634274.1	11400	ENSG00000161896
TBX21	T-box transcription factor 21	0.2572	-0.538818	1.05322	0.686163	0.671934	0.509683	0.942816	-5.42757	peak_67501	Day0vsDay8	chr17	47730780	47730977	198	*	Promoter (2-3kb)	17	47733236	47746122	12887	1	30009	ENST00000177694.2	-2259	ENSG00000073861
MIR4686	microRNA 4686	0.257214	-0.178577	0.693006	1.29365	1.22517	0.235271	0.743858	-4.86986	peak_25147	Day0vsDay15	chr11	2194726	2195387	662	*	Distal Intergenic	11	2173063	2173138	76	1	100616126	ENST00000584128.1	21663	ENSG00000265258
MRPS10	mitochondrial ribosomal protein S10	0.257219	-0.353422	0.867861	-0.609347	0.883758	0.387646	0.69192	-5.32194	peak_137658	Day0vsDay27	chr6	42214820	42215072	253	*	Promoter (2-3kb)	6	42206807	42217861	11055	2	55173	ENST00000053468.4	2789	ENSG00000048544
PMEPA1	prostate transmembrane protein, androgen induced 1	0.257237	-0.497168	1.01164	-1.07443	0.706782	0.487055	0.835926	-5.31741	peak_99758	Day0vsDay15	chr20	57819330	57821652	2323	*	Distal Intergenic	20	57659550	57711536	51987	2	56937	ENST00000472841.1	-107794	ENSG00000124225
ARHGAP44	Rho GTPase activating protein 44	0.257241	-0.212856	0.727337	0.919637	1.13425	0.268789	0.587548	-5.12331	peak_64639	Day0vsDay27	chr17	12988002	12988754	753	*	Exon	17	12980108	12985033	4926	1	9912	ENST00000581437.1	7894	ENSG00000006740
SPG7	SPG7 matrix AAA peptidase subunit, paraplegin	0.257256	-0.33166	0.846171	3.26779	0.912289	0.373884	0.924813	-5.49514	peak_63128	Day0vsDay8	chr16	89541464	89542093	630	*	Promoter (<=1kb)	16	89541213	89557766	16554	1	6687	ENST00000643350.1	251	ENSG00000197912
MIR548AU	microRNA 548au	0.257256	-0.212039	0.726551	1.946	1.15107	0.265248	0.750297	-4.91595	peak_165134	Day0vsDay15	chr9	93697443	93697727	285	*	Distal Intergenic	9	93594841	93594894	54	1	100847045	ENST00000637016.1	102602	ENSG00000283146
MYT1L	myelin transcription factor 1 like	0.257259	-0.476242	0.99076	-0.704137	0.726988	0.474831	0.830877	-5.2495	peak_81671	Day0vsDay15	chr2	1784062	1784501	440	*	Distal Intergenic	2	1789180	1792783	3604	2	23040	ENST00000650593.1	8282	ENSG00000186487
TEC	tec protein tyrosine kinase	0.25726	-0.264083	0.778603	1.22444	1.04338	0.310719	0.765288	-5.03823	peak_120127	Day0vsDay15	chr4	48269069	48270543	1475	*	Promoter (<=1kb)	4	48135783	48269838	134056	2	7006	ENST00000381501.8	0	ENSG00000135605
ATP11B-DT	ATP11B divergent transcript	0.257273	-0.841332	1.35588	0.540436	0.485411	0.632141	0.956982	-5.51194	peak_116365	Day0vsDay8	chr3	182722909	182723391	483	*	Distal Intergenic	3	182783236	182793394	10159	2	105374245	ENST00000488882.1	70003	NA
CPN2	carboxypeptidase N subunit 2	0.257278	-0.167334	0.681891	2.12112	1.28775	0.213948	0.740597	-4.79364	peak_117054	Day0vsDay15	chr3	194346077	194346895	819	*	Intron	3	194340772	194351318	10547	2	1370	ENST00000429275.1	4423	ENSG00000178772
LHCGR	luteinizing hormone/choriogonadotropin receptor	0.25728	-0.450288	0.964849	0.242161	0.758216	0.45789	0.936235	-5.35028	peak_84905	Day0vsDay8	chr2	48754855	48755940	1086	*	Promoter (<=1kb)	2	48632291	48755724	123434	2	3973	ENST00000602369.3	0	ENSG00000138039
LINC01944	long intergenic non-protein coding RNA 1944	0.2573	-0.796864	1.31146	-0.123916	0.507441	0.617809	0.955666	-5.4595	peak_133445	Day0vsDay8	chr5	172588174	172588659	486	*	Distal Intergenic	5	172556722	172559202	2481	2	105377728	ENST00000517916.2	-28972	ENSG00000254299
HRH1	histamine receptor H1	0.257305	-0.537796	1.05241	-0.000515555	0.672437	0.508829	0.778317	-5.42917	peak_107755	Day0vsDay27	chr3	11236672	11237079	408	*	Intron	3	11226031	11259075	33045	1	3269	ENST00000413416.1	10641	ENSG00000196639
SZT2	SZT2 subunit of KICSTOR complex	0.257316	-0.328787	0.843419	0.811297	0.910018	0.372589	0.787084	-5.13825	peak_4710	Day0vsDay15	chr1	43423163	43424003	841	*	Promoter (2-3kb)	1	43420757	43429489	8733	1	23334	ENST00000470139.1	2406	ENSG00000198198
SYNDIG1L	synapse differentiation inducing 1 like	0.257323	-0.379357	0.894003	0.981384	0.839197	0.411133	0.71062	-5.38888	peak_48445	Day0vsDay27	chr14	74401062	74402392	1331	*	Distal Intergenic	14	74405894	74409806	3913	2	646658	ENST00000554823.1	7414	ENSG00000183379
LOC124900687	uncharacterized LOC124900687	0.257332	-0.310446	0.82511	0.18031	0.939446	0.357613	0.667714	-5.31837	peak_119283	Day0vsDay27	chr4	25571365	25572152	788	*	Intron	4	25608711	25619468	10758	1	124900687	ENST00000515188.2	-36559	NA
GJD4	gap junction protein delta 4	0.257343	-0.220694	0.735381	0.503786	1.11586	0.276417	0.595043	-5.17034	peak_17455	Day0vsDay27	chr10	35568167	35569311	1145	*	3' UTR	10	35605341	35608935	3595	1	219770	ENST00000321660.2	-36030	ENSG00000177291
ATF3	activating transcription factor 3	0.257361	-0.210608	0.725329	4.05093	1.14833	0.266214	0.750608	-4.92565	peak_12830	Day0vsDay15	chr1	212595757	212596742	986	*	Intron	1	212608670	212619247	10578	1	467	ENST00000465155.5	-11928	ENSG00000162772
LOC107985162	uncharacterized LOC107985162	0.257363	-0.203357	0.718084	1.06435	1.18787	0.250499	0.746235	-4.8533	peak_74795	Day0vsDay15	chr18	79469355	79471290	1936	*	Promoter (<=1kb)	18	79470120	79470940	821	2	107985162	ENST00000621571.1	0	NA
RPS6KA2	ribosomal protein S6 kinase A2	0.257378	-0.261026	0.775783	1.75351	1.03925	0.311789	0.627072	-5.22593	peak_143012	Day0vsDay27	chr6	166779285	166779745	461	*	Intron	6	166504599	166757911	253313	2	6196	ENST00000507371.5	-21374	ENSG00000071242
MTHFD2L	methylenetetrahydrofolate dehydrogenase (NADP+ dependent) 2 like	0.257406	-1.21543	1.73024	-0.495727	0.36226	0.720584	0.967333	-5.55804	peak_120920	Day0vsDay8	chr4	74228601	74229029	429	*	Intron	4	74224068	74301990	77923	1	441024	ENST00000461856.5	4533	ENSG00000163738
LINC02283	long intergenic non-protein coding RNA 2283	0.257407	-0.324795	0.839609	1.07711	0.937864	0.361619	0.670782	-5.30731	peak_120339	Day0vsDay27	chr4	54322486	54323178	693	*	Distal Intergenic	4	54332892	54355954	23063	1	105377656	ENST00000511634.1	-9714	NA
EFCAB14-AS1	EFCAB14 antisense RNA 1	0.257413	-0.316602	0.831429	2.35295	0.932624	0.363054	0.922358	-5.4519	peak_4955	Day0vsDay8	chr1	46675406	46676481	1076	*	Promoter (1-2kb)	1	46674128	46692097	17970	1	100130197	ENST00000418985.1	1278	ENSG00000228237
FGD6	FYVE, RhoGEF and PH domain containing 6	0.257419	-0.23729	0.752128	2.83632	1.1077	0.283031	0.755959	-4.95992	peak_38037	Day0vsDay15	chr12	95102988	95103616	629	*	Intron	12	95081170	95091787	10618	2	55785	ENST00000548069.5	-11201	ENSG00000180263
GAST	gastrin	0.257425	-0.207671	0.72252	1.08038	1.16165	0.260042	0.579026	-5.06889	peak_66840	Day0vsDay27	chr17	41718253	41718881	629	*	Exon	17	41712331	41715969	3639	1	2520	ENST00000329402.4	5922	ENSG00000184502
LINC02343	long intergenic non-protein coding RNA 2343	0.257428	-0.302203	0.817059	3.39802	0.970366	0.345315	0.777956	-5.08297	peak_42299	Day0vsDay15	chr13	34385869	34386361	493	*	Intron	13	34348043	34614170	266128	1	105370158	ENST00000605909.1	37826	ENSG00000271850
TFDP2	transcription factor Dp-2	0.257429	-0.274493	0.789351	0.0070698	1.03169	0.316268	0.767973	-4.98963	peak_114924	Day0vsDay15	chr3	141962423	141962914	492	*	Promoter (<=1kb)	3	141952829	141963835	11007	2	7029	ENST00000474279.3	921	ENSG00000114126
DEFB115	defensin beta 115	0.257439	-0.132958	0.647836	2.9497	1.36686	0.185353	0.732716	-4.71434	peak_97334	Day0vsDay15	chr20	31157147	31158533	1387	*	Distal Intergenic	20	31257664	31259632	1969	1	245929	ENST00000400552.1	-99131	ENSG00000215547
LOC124900687	uncharacterized LOC124900687	0.257466	-0.278437	0.79337	3.31267	1.00603	0.327766	0.914502	-5.42054	peak_119285	Day0vsDay8	chr4	25580270	25581024	755	*	Intron	4	25608711	25619468	10758	1	124900687	ENST00000515188.2	-27687	NA
LINC01955	long intergenic non-protein coding RNA 1955	0.257468	-0.223696	0.738631	1.78752	1.11718	0.277696	0.899672	-5.24749	peak_86839	Day0vsDay8	chr2	87290738	87291267	530	*	Distal Intergenic	2	87249095	87253750	4656	2	105374847	ENST00000626392.1	-36988	NA
LOC101929974	uncharacterized LOC101929974	0.257478	-0.71308	1.22804	0.199615	0.549889	0.587886	0.952204	-5.47555	peak_40927	Day0vsDay8	chr12	131444789	131445159	371	*	Distal Intergenic	12	131447337	131455436	8100	2	101929974	ENST00000618927.1	10277	NA
TSSK6	testis specific serine kinase 6	0.257492	-0.223087	0.738071	1.39847	1.11557	0.279474	0.755154	-4.97668	peak_77931	Day0vsDay15	chr19	19499868	19500270	403	*	Intron	19	19514219	19515548	1330	2	83983	ENST00000585580.4	15278	ENSG00000178093
LOC105375613	uncharacterized LOC105375613	0.257508	-0.533608	1.04862	-0.94568	0.674695	0.506836	0.777023	-5.47555	peak_153696	Day0vsDay27	chr7	158064070	158064753	684	*	Intron	7	157987169	157989456	2288	1	105375613	ENST00000649505.1	76901	NA
SLFN12L	schlafen family member 12 like	0.257519	-0.153282	0.66832	-0.0541245	1.34225	0.196176	0.736316	-4.68647	peak_66252	Day0vsDay15	chr17	35467562	35468717	1156	*	3' UTR	17	35464257	35478226	13970	2	100506736	ENST00000590802.1	9509	ENSG00000205045
MIR6769B	microRNA 6769b	0.257523	-0.135986	0.651031	1.9296	1.3565	0.188578	0.500563	-4.89972	peak_12375	Day0vsDay27	chr1	206479136	206480131	996	*	Exon	1	206474803	206474864	62	1	102466202	ENST00000622159.1	4333	ENSG00000278465
LOC105375997	uncharacterized LOC105375997	0.257532	-1.08243	1.59749	-0.172448	0.39838	0.694156	0.965401	-5.46336	peak_162808	Day0vsDay8	chr9	25177704	25178420	717	*	Distal Intergenic	9	25579657	25584272	4616	2	105375997	ENST00000655519.1	405852	NA
LINC01874	long intergenic non-protein coding RNA 1874	0.257533	-0.466466	0.981533	-0.517536	0.737314	0.468654	0.753055	-5.44765	peak_81468	Day0vsDay27	chr2	509873	510756	884	*	Distal Intergenic	2	491007	503905	12899	2	727944	ENST00000656189.1	-5968	ENSG00000223985
RNF43	ring finger protein 43	0.257545	-0.343807	0.858898	1.36432	0.898089	0.380875	0.686721	-5.33371	peak_68259	Day0vsDay27	chr17	58363457	58363844	388	*	Promoter (<=1kb)	17	58363150	58363592	443	2	54894	ENST00000582293.1	0	ENSG00000108375
DGKB	diacylglycerol kinase beta	0.257546	-0.0830592	0.598151	3.24272	1.62966	0.121305	0.412709	-4.53636	peak_144885	Day0vsDay27	chr7	15045906	15047323	1418	*	Distal Intergenic	7	14736138	14974777	238640	2	1607	ENST00000437998.1	-71129	ENSG00000136267
LINC01082	long intergenic non-protein coding RNA 1082	0.257548	-0.513885	1.02898	0.151624	0.692017	0.496102	0.770458	-5.47129	peak_62521	Day0vsDay27	chr16	86150146	86150836	691	*	Distal Intergenic	16	86195954	86199937	3984	1	100506542	ENST00000669926.2	-45118	ENSG00000269186
PTGIS	prostaglandin I2 synthase	0.257553	-0.979339	1.49445	-0.341353	0.43161	0.670188	0.962861	-5.49929	peak_99107	Day0vsDay8	chr20	49635776	49636629	854	*	3' UTR	20	49503874	49568137	64264	2	5740	ENST00000244043.5	-67639	ENSG00000124212
NKTR	natural killer cell triggering receptor	0.257563	-0.159082	0.674207	2.43539	1.28795	0.213928	0.530139	-4.96797	peak_109608	Day0vsDay27	chr3	42644466	42644944	479	*	Promoter (<=1kb)	3	42643652	42646116	2465	1	4820	ENST00000490189.1	814	ENSG00000114857
LINC02221	long intergenic non-protein coding RNA 2221	0.257572	-0.755972	1.27112	-0.203338	0.526761	0.603584	0.953242	-5.43274	peak_125870	Day0vsDay8	chr5	9793365	9793876	512	*	Intron	5	9854371	9891078	36708	1	105374648	ENST00000654793.1	-60495	NA
MMACHC	metabolism of cobalamin associated C	0.257572	-0.281587	0.796732	0.779351	0.990237	0.33273	0.647008	-5.25102	peak_4873	Day0vsDay27	chr1	45507869	45509160	1292	*	Exon	1	45500341	45511065	10725	1	25974	ENST00000616135.1	7528	ENSG00000132763
AMY2B	amylase alpha 2B	0.257574	-0.46744	0.982587	-0.603339	0.740056	0.467589	0.752442	-5.45036	peak_7303	Day0vsDay27	chr1	103594189	103594910	722	*	Distal Intergenic	1	103577387	103579534	2148	1	280	ENST00000481821.1	16802	ENSG00000240038
AP2S1	adaptor related protein complex 2 subunit sigma 1	0.257576	-0.398619	0.913771	0.66065	0.813635	0.424496	0.810985	-5.22583	peak_80069	Day0vsDay15	chr19	46828587	46828789	203	*	Distal Intergenic	19	46838172	46838820	649	2	1175	ENST00000600964.1	10031	ENSG00000042753
VWF	von Willebrand factor	0.257578	-0.175828	0.690984	1.34069	1.23189	0.230881	0.743587	-4.87271	peak_34092	Day0vsDay15	chr12	6124298	6124719	422	*	Promoter (<=1kb)	12	5948877	6124670	175794	2	7450	ENST00000261405.10	0	ENSG00000110799
CCNI	cyclin I	0.257597	-0.173246	0.688439	1.44318	1.24565	0.228027	0.74346	-4.82741	peak_121028	Day0vsDay15	chr4	77047121	77047361	241	*	3' UTR	4	77048115	77056049	7935	2	10983	ENST00000515468.1	8688	ENSG00000118816
MUC6	mucin 6, oligomeric mucus/gel-forming	0.25763	-0.115652	0.630913	2.0544	1.43503	0.168719	0.728949	-4.65192	peak_24910	Day0vsDay15	chr11	1016744	1017882	1139	*	Promoter (<=1kb)	11	1013473	1016153	2681	2	4588	ENST00000532016.1	-591	ENSG00000184956
ATP2B2-IT1	ATP2B2 intronic transcript 1	0.257642	-0.422804	0.938088	0.391318	0.784838	0.440844	0.733476	-5.43471	peak_107669	Day0vsDay27	chr3	10586434	10587123	690	*	Intron	3	10566255	10570375	4121	2	100874324	ENST00000440152.1	-16059	ENSG00000236999
PAUPAR	PAX6 upstream antisense RNA	0.257644	-0.270319	0.785607	0.151355	1.01152	0.322669	0.771414	-5.04963	peak_26854	Day0vsDay15	chr11	31870902	31871985	1084	*	Intron	11	31826347	31829311	2965	1	103157000	ENST00000630360.1	44555	ENSG00000281880
MAP1A	microtubule associated protein 1A	0.257644	-0.208532	0.72382	0.424725	1.18725	0.251256	0.746292	-4.88349	peak_52553	Day0vsDay15	chr15	43517615	43518000	386	*	Promoter (<=1kb)	15	43517608	43531611	14004	1	4130	ENST00000300231.6	7	ENSG00000166963
LOC100996660	uncharacterized LOC100996660	0.25765	-0.690807	1.20611	0.24751	0.563079	0.579025	0.950856	-5.56176	peak_68357	Day0vsDay8	chr17	60127353	60127999	647	*	Intron	17	60126605	60135525	8921	2	100996660	ENST00000667315.1	7526	ENSG00000267248
LINC01667	long intergenic non-protein coding RNA 1667	0.257651	-0.267326	0.782627	0.9489	1.0623	0.30291	0.619283	-5.1542	peak_100810	Day0vsDay27	chr21	9805403	9806203	801	*	Exon	21	9806875	9809723	2849	2	441058	ENST00000623933.1	3520	ENSG00000293035
CARNMT1	carnosine N-methyltransferase 1	0.257657	-0.210135	0.725449	2.60924	1.17756	0.255158	0.747093	-4.89931	peak_164119	Day0vsDay15	chr9	75027427	75028966	1540	*	Promoter (<=1kb)	9	74980790	75028293	47504	2	138199	ENST00000376834.8	0	ENSG00000156017
LOC101927082	uncharacterized LOC101927082	0.257674	-0.295482	0.810831	1.68986	0.972331	0.344208	0.777956	-5.09866	peak_138161	Day0vsDay15	chr6	51790395	51790664	270	*	Intron	6	51621821	51622541	721	1	101927082	ENST00000587000.2	168574	NA
KLHDC8A	kelch domain containing 8A	0.257683	-0.326178	0.841544	-0.270746	0.914817	0.370119	0.786338	-5.14122	peak_12252	Day0vsDay15	chr1	205352069	205353073	1005	*	Intron	1	205337315	205356578	19264	2	55220	ENST00000460687.5	3505	ENSG00000162873
GALNT9	polypeptide N-acetylgalactosaminyltransferase 9	0.257694	-0.655563	1.17095	0.913401	0.588773	0.562845	0.948892	-5.49701	peak_41085	Day0vsDay8	chr12	132203200	132203723	524	*	Promoter (2-3kb)	12	132197073	132205792	8720	2	50614	ENST00000541995.5	2069	ENSG00000182870
LINC01444	long intergenic non-protein coding RNA 1444	0.257695	-0.0975926	0.612983	2.82744	1.53064	0.143652	0.723963	-4.53171	peak_71652	Day0vsDay15	chr18	14962846	14964240	1395	*	Intron	18	14969606	14970468	863	2	101927642	ENST00000580867.1	6228	ENSG00000264301
LOC124901915	uncharacterized LOC124901915	0.257706	-0.360782	0.876195	1.01115	0.863675	0.397003	0.798652	-5.18043	peak_155680	Day0vsDay15	chr8	25788281	25788781	501	*	Distal Intergenic	8	25834129	25840135	6007	2	124901915	ENST00000520386.1	51354	NA
STK10	serine/threonine kinase 10	0.25771	-0.157448	0.672867	2.48899	1.29973	0.210305	0.525536	-4.94348	peak_133367	Day0vsDay27	chr5	172112818	172113504	687	*	Promoter (1-2kb)	5	172105658	172114800	9143	2	6793	ENST00000522936.5	1296	ENSG00000072786
LOC101929614	proline-rich receptor-like protein kinase PERK10	0.257714	-0.844554	1.35998	-0.540574	0.484628	0.632688	0.957099	-5.48235	peak_143497	Day0vsDay8	chr6	170135818	170136860	1043	*	Intron	6	170147195	170150941	3747	1	101929614	ENST00000687232.1	-10335	ENSG00000289623
RRP7BP	ribosomal RNA processing 7 homolog B, pseudogene	0.257722	-0.433984	0.949428	0.540475	0.772303	0.44808	0.819935	-5.25037	peak_105943	Day0vsDay15	chr22	42570651	42571268	618	*	3' UTR	22	42577098	42581997	4900	2	91695	ENST00000421116.1	10729	ENSG00000291035
CAAP1	caspase activity and apoptosis inhibitor 1	0.257723	-0.482931	0.998377	1.7282	0.721265	0.478275	0.938899	-5.56993	peak_162857	Day0vsDay8	chr9	26880298	26880719	422	*	Exon	9	26869926	26887478	17553	2	79886	ENST00000517946.1	6759	ENSG00000120159
CHEK2P2	CHEK2 pseudogene 2	0.257728	-0.785135	1.30059	0.0193224	0.512261	0.613528	0.955121	-5.5293	peak_51118	Day0vsDay8	chr15	20200859	20201833	975	*	Distal Intergenic	15	20282744	20291558	8815	1	646096	ENST00000555186.5	-80911	ENSG00000290857
PRKCQ	protein kinase C theta	0.257744	-0.139551	0.655039	2.71219	1.39999	0.179134	0.731988	-4.67612	peak_15659	Day0vsDay15	chr10	6578089	6578859	771	*	Promoter (1-2kb)	10	6427148	6580276	153129	2	5588	ENST00000263125.10	1417	ENSG00000065675
ITGB4	integrin subunit beta 4	0.257745	-0.148417	0.663908	1.16892	1.34474	0.196106	0.736316	-4.73526	peak_69477	Day0vsDay15	chr17	75747701	75748248	548	*	Intron	17	75751813	75755808	3996	1	3691	ENST00000583327.2	-3565	ENSG00000132470
MEGF8	multiple EGF like domains 8	0.257754	-0.187712	0.70322	3.98606	1.21917	0.238635	0.885083	-5.18657	peak_79606	Day0vsDay8	chr19	42352201	42353214	1014	*	Promoter (<=1kb)	19	42352796	42353668	873	1	1954	ENST00000593840.1	0	ENSG00000105429
LINC01348	long intergenic non-protein coding RNA 1348	0.257762	-0.429951	0.945475	2.83511	0.803227	0.432505	0.934819	-5.51379	peak_14229	Day0vsDay8	chr1	235073762	235075722	1961	*	Exon	1	235067168	235069814	2647	2	731656	ENST00000688791.1	-3948	ENSG00000280587
GRAP	GRB2 related adaptor protein	0.257762	-0.557499	1.07302	0.286623	0.656656	0.518862	0.944946	-5.45165	peak_65149	Day0vsDay8	chr17	19038675	19039427	753	*	Intron	17	19021863	19042485	20623	2	10750	ENST00000395635.5	3058	ENSG00000154016
GRAMD1B	GRAM domain containing 1B	0.257777	-0.445695	0.96125	-0.937775	0.759547	0.455517	0.822557	-5.27946	peak_32559	Day0vsDay15	chr11	123544660	123545561	902	*	Intron	11	123560262	123619481	59220	1	57476	ENST00000532581.5	-14701	ENSG00000023171
LOC105375509	uncharacterized LOC105375509	0.257784	-0.234073	0.74964	0.254274	1.09132	0.288788	0.757667	-4.9562	peak_151320	Day0vsDay15	chr7	130966663	130967046	384	*	Intron	7	130791264	130941584	150321	2	105375509	ENST00000702906.1	-25079	NA
MIR8057	microRNA 8057	0.257794	-0.10621	0.621799	1.23838	1.5224	0.145518	0.447736	-4.66532	peak_72010	Day0vsDay27	chr18	26600281	26600871	591	*	Exon	18	26591467	26591535	69	2	102466874	ENST00000620957.1	-8746	ENSG00000276221
CPAMD8	C3 and PZP like alpha-2-macroglobulin domain containing 8	0.257828	-0.420269	0.935925	-0.167368	0.788127	0.438958	0.732111	-5.4307	peak_77485	Day0vsDay27	chr19	16927532	16928058	527	*	Exon	19	16902766	16914461	11696	2	27151	ENST00000682780.1	-13071	ENSG00000160111
GJB6	gap junction protein beta 6	0.257829	-1.00309	1.51875	-0.31427	0.423841	0.675761	0.964016	-5.51626	peak_41388	Day0vsDay8	chr13	20231197	20232935	1739	*	Promoter (<=1kb)	13	20221962	20231233	9272	2	10804	ENST00000241124.11	0	ENSG00000121742
ANTXRLP1	ANTXR like pseudogene 1	0.257831	-0.175659	0.691321	1.60757	1.25364	0.226081	0.542918	-4.97004	peak_17969	Day0vsDay27	chr10	46269416	46270286	871	*	Exon	10	46233885	46273557	39673	2	100996567	ENST00000604933.2	3271	NA
ARAP3	ArfGAP with RhoGAP domain, ankyrin repeat and PH domain 3	0.257838	-0.479886	0.995563	0.341512	0.731764	0.473633	0.937874	-5.38739	peak_131492	Day0vsDay8	chr5	141664829	141665450	622	*	Promoter (1-2kb)	5	141653408	141666744	13337	2	64411	ENST00000512390.1	1294	ENSG00000120318
LOC105372345	uncharacterized LOC105372345	0.257841	-0.307074	0.822756	0.568363	0.958523	0.349744	0.661342	-5.26382	peak_78129	Day0vsDay27	chr19	27773457	27774068	612	*	Exon	19	27681072	27793138	112067	2	105372345	ENST00000666409.1	19070	NA
RAB37	RAB37, member RAS oncogene family	0.257848	-0.261521	0.777217	-0.485914	1.02907	0.31453	0.766675	-5.06238	peak_69307	Day0vsDay15	chr17	74651681	74652391	711	*	Distal Intergenic	17	74670578	74747334	76757	1	326624	ENST00000340415.7	-18187	ENSG00000172794
PTPRO	protein tyrosine phosphatase receptor type O	0.257849	-0.331874	0.847573	0.999426	0.915631	0.37169	0.67916	-5.30923	peak_34797	Day0vsDay27	chr12	15279276	15279966	691	*	Intron	12	15322257	15597323	275067	1	5800	ENST00000674316.1	-42291	ENSG00000151490
TRIM14	tripartite motif containing 14	0.257854	-0.392458	0.908166	0.114594	0.823434	0.419397	0.809222	-5.21984	peak_165465	Day0vsDay15	chr9	98134718	98135145	428	*	Exon	9	98084353	98119222	34870	2	9830	ENST00000341469.7	-15496	ENSG00000106785
ADAMTS14	ADAM metallopeptidase with thrombospondin type 1 motif 14	0.257869	-0.620035	1.13577	-0.4923	0.608848	0.548806	0.802831	-5.49086	peak_19327	Day0vsDay27	chr10	70717228	70718038	811	*	Intron	10	70672803	70762441	89639	1	140766	ENST00000373208.5	44425	ENSG00000138316
PLCB1-IT1	PLCB1 intronic transcript 1	0.257875	-0.12906	0.64481	1.41978	1.41723	0.175362	0.485142	-4.81398	peak_96164	Day0vsDay27	chr20	8209000	8209417	418	*	Intron	20	8248704	8249742	1039	1	100874337	ENST00000441231.1	-39287	ENSG00000225479
LOC107985841	uncharacterized LOC107985841	0.25788	-0.441004	0.956764	-0.215941	0.768615	0.450959	0.740264	-5.41385	peak_81979	Day0vsDay27	chr2	4105890	4106694	805	*	Distal Intergenic	2	4136644	4140731	4088	2	107985841	ENST00000442831.1	34037	NA
LOC102724159	periodic tryptophan protein 2 homolog	0.257891	-0.695296	1.21108	-0.30661	0.560809	0.580545	0.822144	-5.5289	peak_100640	Day0vsDay27	chr21	5154151	5155329	1179	*	Promoter (<=1kb)	21	5130871	5154658	23788	2	102724159	ENST00000617716.4	0	ENSG00000275464
IL1RN	interleukin 1 receptor antagonist	0.257892	-0.181938	0.697721	0.661829	1.26534	0.224301	0.742992	-4.77698	peak_88596	Day0vsDay15	chr2	113127330	113127658	329	*	Promoter (<=1kb)	2	113127483	113133536	6054	1	3557	ENST00000696879.1	0	ENSG00000136689
SGSM3	small G protein signaling modulator 3	0.257927	-0.190999	0.706853	1.94847	1.21669	0.239493	0.743991	-4.86299	peak_105701	Day0vsDay15	chr22	40400160	40400476	317	*	Intron	22	40404113	40410103	5991	1	27352	ENST00000478085.5	-3637	ENSG00000100359
NMNAT2	nicotinamide nucleotide adenylyltransferase 2	0.257951	-0.251469	0.76737	0.238132	1.04959	0.305201	0.621546	-5.22102	peak_11018	Day0vsDay27	chr1	183279384	183280305	922	*	Promoter (<=1kb)	1	183252424	183278685	26262	2	23057	ENST00000464047.1	-699	ENSG00000157064
AXIN1	axin 1	0.257956	-0.191856	0.707769	0.0219321	1.19454	0.246701	0.744966	-4.87892	peak_56545	Day0vsDay15	chr16	340276	341063	788	*	Intron	16	287440	346322	58883	2	8312	ENST00000461023.5	5259	ENSG00000103126
SERPINE2	serpin family E member 2	0.257968	-0.265452	0.781388	-0.176341	1.02498	0.317294	0.768658	-5.05072	peak_93661	Day0vsDay15	chr2	224110095	224111284	1190	*	Distal Intergenic	2	224001641	224039318	37678	2	5270	ENST00000454956.1	-70777	ENSG00000135919
ITPK1-AS1	ITPK1 antisense RNA 1	0.25797	-1.28599	1.80193	-0.332223	0.34633	0.732356	0.969081	-5.47809	peak_49444	Day0vsDay8	chr14	93076688	93077162	475	*	Intron	14	93067452	93072152	4701	1	319085	ENST00000553639.1	9236	ENSG00000258730
PTPRS	protein tyrosine phosphatase receptor type S	0.257986	-0.429917	0.945889	1.21349	0.777367	0.445148	0.935164	-5.4227	peak_75960	Day0vsDay8	chr19	5298811	5299570	760	*	Intron	19	5273549	5293252	19704	2	5802	ENST00000591760.5	-5559	ENSG00000105426
ZBTB46	zinc finger and BTB domain containing 46	0.257995	-0.380763	0.896753	1.80719	0.842149	0.410061	0.931238	-5.40878	peak_100520	Day0vsDay8	chr20	63834444	63834886	443	*	Promoter (2-3kb)	20	63767269	63832038	64770	2	140685	ENST00000650966.1	-2406	ENSG00000130584
COPG2	COPI coat complex subunit gamma 2	0.258	-0.26106	0.777059	0.753884	1.03029	0.31397	0.629283	-5.24887	peak_151288	Day0vsDay27	chr7	130667910	130669280	1371	*	Promoter (<=1kb)	7	130506238	130668748	162511	2	26958	ENST00000425248.5	0	ENSG00000158623
HSPG2	heparan sulfate proteoglycan 2	0.258004	-0.204885	0.720893	0.8887	1.15533	0.260239	0.579195	-5.09938	peak_2469	Day0vsDay27	chr1	21822400	21823855	1456	*	Promoter (<=1kb)	1	21823301	21824266	966	2	3339	ENST00000481644.1	411	ENSG00000142798
ENG	endoglin	0.258013	-0.124252	0.640278	2.51561	1.39905	0.175615	0.485439	-4.82964	peak_167160	Day0vsDay27	chr9	127826760	127827231	472	*	Promoter (1-2kb)	9	127814997	127825594	10598	2	2022	ENST00000713995.1	-1166	ENSG00000106991
OVCH1	ovochymase 1	0.258015	-0.120885	0.636914	4.12067	1.42472	0.171756	0.729765	-4.65207	peak_35211	Day0vsDay15	chr12	29497397	29498298	902	*	Promoter (<=1kb)	12	29427571	29497686	70116	2	341350	ENST00000318184.9	0	ENSG00000187950
EFHB	EF-hand domain family member B	0.258016	-0.892032	1.40806	-0.261272	0.465038	0.646434	0.959601	-5.47792	peak_108503	Day0vsDay8	chr3	19866819	19867251	433	*	Distal Intergenic	3	19884362	19898824	14463	2	151651	ENST00000467602.5	31573	ENSG00000163576
GMDS	GDP-mannose 4,6-dehydratase	0.258021	-0.465272	0.981315	1.55224	0.742207	0.466763	0.936606	-5.49284	peak_134703	Day0vsDay8	chr6	1904126	1904889	764	*	Intron	6	1623807	1930999	307193	2	2762	ENST00000380805.6	26110	ENSG00000112699
COL24A1	collagen type XXIV alpha 1 chain	0.258031	-0.256413	0.772476	-0.161928	1.03966	0.30969	0.764776	-5.05889	peak_6586	Day0vsDay15	chr1	86068257	86069661	1405	*	Intron	1	85730082	86156763	426682	2	255631	ENST00000426639.5	87102	ENSG00000171502
LOC102724207	ankyrin repeat domain-containing protein 36C-like	0.258033	-0.31143	0.827497	3.63777	0.942517	0.358025	0.92198	-5.46925	peak_59530	Day0vsDay8	chr16	33768374	33769841	1468	*	Exon	16	33723356	33763773	40418	2	102724207	ENST00000634254.1	-4601	NA
KCNQ2	potassium voltage-gated channel subfamily Q member 2	0.258037	-0.25435	0.770423	0.954271	1.04386	0.307787	0.764167	-5.05726	peak_100441	Day0vsDay15	chr20	63441142	63442755	1614	*	Promoter (2-3kb)	20	63437353	63438673	1321	2	3785	ENST00000636858.1	-2469	ENSG00000075043
LOC124900337	uncharacterized LOC124900337	0.258061	-0.139709	0.655831	1.94154	1.36883	0.18794	0.499906	-4.85027	peak_43058	Day0vsDay27	chr13	50255321	50256387	1067	*	Intron	13	50224281	50401366	177086	1	124900337	ENST00000483444.5	31040	NA
SLC25A36	solute carrier family 25 member 36	0.258063	-0.436972	0.953098	-0.833384	0.76962	0.449638	0.820421	-5.20843	peak_114814	Day0vsDay15	chr3	140924330	140924776	447	*	Distal Intergenic	3	140941830	140979933	38104	1	55186	ENST00000446041.6	-17054	ENSG00000114120
SLC44A3-AS1	SLC44A3 antisense RNA 1	0.258067	-0.55188	1.06801	-0.323918	0.66044	0.515767	0.782596	-5.48738	peak_7040	Day0vsDay27	chr1	94723208	94724084	877	*	Intron	1	94732133	94742495	10363	2	101928079	ENST00000424711.1	18411	ENSG00000293271
LOC105372969	uncharacterized LOC105372969	0.258069	-0.129932	0.64607	0.949914	1.43097	0.17011	0.729581	-4.62773	peak_104192	Day0vsDay15	chr22	25281679	25283366	1688	*	Promoter (<=1kb)	22	25279529	25282291	2763	2	105372969	ENST00000411511.5	0	NA
CACNA1C	calcium voltage-gated channel subunit alpha1 C	0.258072	-0.227915	0.744059	2.33885	1.13415	0.271799	0.752364	-4.9397	peak_33727	Day0vsDay15	chr12	2126469	2127450	982	*	Intron	12	2115224	2493386	378163	1	775	ENST00000682152.1	11245	ENSG00000151067
NARS2	asparaginyl-tRNA synthetase 2, mitochondrial	0.258091	-0.151406	0.667587	1.38801	1.30875	0.20624	0.738536	-4.76557	peak_30140	Day0vsDay15	chr11	78564149	78565095	947	*	Promoter (1-2kb)	11	78436670	78566267	129598	2	79731	ENST00000525345.6	1172	ENSG00000137513
LOC105376478	uncharacterized LOC105376478	0.258097	-0.429332	0.945525	1.5138	0.791173	0.438954	0.816026	-5.21627	peak_17088	Day0vsDay15	chr10	30532247	30532508	262	*	Promoter (2-3kb)	10	30529517	30554625	25109	1	105376478	ENST00000670247.1	2730	ENSG00000287420
ZNF276	zinc finger protein 276	0.258106	-0.917507	1.43372	0.0875527	0.456521	0.652905	0.960404	-5.58257	peak_63165	Day0vsDay8	chr16	89736985	89738188	1204	*	Promoter (<=1kb)	16	89737712	89738329	618	1	92822	ENST00000569901.1	0	ENSG00000158805
CSF3R	colony stimulating factor 3 receptor	0.258119	-1.03829	1.55452	-0.675388	0.412701	0.683785	0.964484	-5.55227	peak_4081	Day0vsDay8	chr1	36554902	36555701	800	*	Distal Intergenic	1	36466043	36483278	17236	2	1441	ENST00000373104.5	-71624	ENSG00000119535
FOXS1	forkhead box S1	0.25813	-0.472737	0.988996	-0.291566	0.732078	0.47178	0.937179	-5.39883	peak_97411	Day0vsDay8	chr20	31846228	31847174	947	*	Promoter (<=1kb)	20	31844303	31845604	1302	2	2307	ENST00000375978.5	-624	ENSG00000179772
ARHGEF4	Rho guanine nucleotide exchange factor 4	0.258135	-0.396351	0.912622	0.646801	0.824331	0.419518	0.809222	-5.1809	peak_89828	Day0vsDay15	chr2	130882122	130882658	537	*	Intron	2	130916651	131047253	130603	1	50649	ENST00000636987.1	-33993	ENSG00000136002
UBE2T	ubiquitin conjugating enzyme E2 T	0.258137	-0.0844786	0.600752	1.89482	1.56602	0.134599	0.72392	-4.48599	peak_11925	Day0vsDay15	chr1	202314705	202315933	1229	*	3' UTR	1	202333010	202341925	8916	2	29089	ENST00000699429.1	25992	ENSG00000077152
DKK3	dickkopf WNT signaling pathway inhibitor 3	0.258139	-0.185469	0.701748	2.27535	1.21297	0.241356	0.743991	-4.87332	peak_25946	Day0vsDay15	chr11	11966530	11967334	805	*	Promoter (1-2kb)	11	11965850	11968746	2897	2	27122	ENST00000532372.5	1412	ENSG00000050165
ENGASE	endo-beta-N-acetylglucosaminidase	0.25814	-0.110049	0.626329	1.99076	1.46771	0.159207	0.727165	-4.61677	peak_69990	Day0vsDay15	chr17	79065160	79065564	405	*	Distal Intergenic	17	79074824	79082530	7707	1	64772	ENST00000311595.14	-9260	ENSG00000167280
LOC100419170	toll like receptor 2 pseudogene	0.258144	-0.602148	1.11844	1.04749	0.626895	0.537972	0.947316	-5.52598	peak_123403	Day0vsDay8	chr4	153639608	153640271	664	*	Promoter (<=1kb)	4	153640168	153681180	41013	1	100419170	ENST00000602666.1	0	ENSG00000290441
HDAC4	histone deacetylase 4	0.258152	-0.459609	0.975913	-0.17183	0.745508	0.463786	0.749935	-5.45467	peak_95026	Day0vsDay27	chr2	239095118	239095710	593	*	Intron	2	239048172	239090410	42239	2	9759	ENST00000690129.1	-4708	ENSG00000068024
ABCC6P1	ATP binding cassette subfamily C member 6 pseudogene 1	0.258156	-0.268732	0.785043	3.40124	1.0156	0.320764	0.636204	-5.22222	peak_58313	Day0vsDay27	chr16	18635882	18636468	587	*	Distal Intergenic	16	18571276	18592716	21441	1	653190	ENST00000565566.1	64606	ENSG00000291057
NAV1	neuron navigator 1	0.258156	-0.454747	0.971058	-0.967468	0.750601	0.460776	0.74779	-5.47206	peak_11827	Day0vsDay27	chr1	201605488	201606417	930	*	Intron	1	201622927	201823344	200418	1	89796	ENST00000367302.5	-16510	ENSG00000134369
PHLDA3	pleckstrin homology like domain family A member 3	0.258167	-0.824977	1.34131	1.46763	0.495795	0.625642	0.95618	-5.55054	peak_11807	Day0vsDay8	chr1	201468582	201469933	1352	*	Promoter (<=1kb)	1	201464278	201469188	4911	2	23612	ENST00000367311.5	0	ENSG00000174307
CAMTA1-AS3	CAMTA1 antisense RNA 3	0.258171	-0.184416	0.700758	1.24599	1.22651	0.235699	0.743858	-4.85546	peak_873	Day0vsDay15	chr1	6963291	6964722	1432	*	Intron	1	7008376	7014279	5904	2	127138864	ENST00000456701.1	49557	ENSG00000237365
KIF5B	kinesin family member 5B	0.258178	-0.335934	0.85229	1.50239	0.919982	0.369568	0.924386	-5.3099	peak_17207	Day0vsDay8	chr10	32004567	32006038	1472	*	Distal Intergenic	10	32017207	32021094	3888	2	3799	ENST00000493889.1	15056	ENSG00000170759
ERICH6B	glutamate rich 6B	0.258186	-0.353249	0.869621	2.18522	0.875264	0.390803	0.694362	-5.35425	peak_42795	Day0vsDay27	chr13	45547564	45548199	636	*	Promoter (2-3kb)	13	45534522	45550268	15747	2	220081	ENST00000504261.5	2069	ENSG00000165837
LINC01114	long intergenic non-protein coding RNA 1114	0.258187	-0.132199	0.648572	1.53396	1.38659	0.182171	0.731988	-4.71148	peak_87843	Day0vsDay15	chr2	104783887	104784440	554	*	Intron	2	104746640	104757719	11080	2	284998	ENST00000425879.1	-26168	ENSG00000234177
GS1-278J22.2	uncharacterized GS1-278J22.2	0.258187	-0.506987	1.02336	0.15922	0.699409	0.491561	0.767521	-5.48819	peak_147284	Day0vsDay27	chr7	53602789	53604309	1521	*	Distal Intergenic	7	53564167	53574555	10389	2	105375283	ENST00000653190.1	-28234	ENSG00000228627
IL22	interleukin 22	0.258191	-0.323146	0.839527	1.17185	0.926697	0.36612	0.78481	-5.13678	peak_37073	Day0vsDay15	chr12	68259282	68259923	642	*	Distal Intergenic	12	68248242	68253604	5363	2	50616	ENST00000538666.6	-5678	ENSG00000127318
PCNX2	pecanex 2	0.258192	-0.26453	0.780915	0.737241	1.02383	0.316943	0.768481	-5.06358	peak_14073	Day0vsDay15	chr1	232990301	232992037	1737	*	Intron	1	232984135	232985884	1750	2	80003	ENST00000496675.1	-4417	ENSG00000135749
PRSS59P	serine protease 59, pseudogene	0.258194	-0.268473	0.784861	0.748697	1.01617	0.320496	0.635983	-5.26489	peak_152142	Day0vsDay27	chr7	142459434	142459971	538	*	Distal Intergenic	7	142268284	142272235	3952	2	207147	ENST00000616556.1	-187199	ENSG00000293407
ITPK1	inositol-tetrakisphosphate 1-kinase	0.2582	-0.392713	0.909114	1.29174	0.822226	0.419693	0.717059	-5.38984	peak_49430	Day0vsDay27	chr14	92992579	92993184	606	*	Intron	14	92946459	92998939	52481	2	3705	ENST00000553695.5	5755	ENSG00000100605
LRRC8C	leucine rich repeat containing 8 VRAC subunit C	0.258204	-0.212329	0.728736	1.68853	1.19285	0.249795	0.746124	-4.8811	peak_6734	Day0vsDay15	chr1	89611790	89612077	288	*	Intron	1	89629725	89676386	46662	1	84230	ENST00000429074.1	-17648	ENSG00000171488
NCKAP5	NCK associated protein 5	0.25821	-0.305022	0.821443	2.33899	0.956889	0.351472	0.662643	-5.28138	peak_89982	Day0vsDay27	chr2	133511043	133511591	549	*	Intron	2	133121969	133517513	395545	2	344148	ENST00000427594.5	5922	ENSG00000176771
LOC124902070	uncharacterized LOC124902070	0.258214	-0.240165	0.756594	-0.92034	1.07393	0.294388	0.61108	-5.21094	peak_160730	Day0vsDay27	chr8	134282570	134282876	307	*	Intron	8	134190383	134390487	200105	2	124902070	ENST00000661266.1	107611	NA
SNRK	SNF related kinase	0.25822	-0.142262	0.658703	2.09156	1.33648	0.194929	0.508411	-4.91902	peak_109689	Day0vsDay27	chr3	43327196	43327960	765	*	Intron	3	43332166	43340681	8516	1	54861	ENST00000484791.1	-4206	ENSG00000163788
LOC105372750	uncharacterized LOC105372750	0.258223	-0.650353	1.1668	0.0640828	0.595539	0.558308	0.948473	-5.54246	peak_101234	Day0vsDay8	chr21	23815317	23816311	995	*	Distal Intergenic	21	23857081	23889150	32070	1	105372750	ENST00000661152.1	-40770	NA
LOC105377383	uncharacterized LOC105377383	0.258225	-0.193079	0.709529	1.55492	1.21609	0.2398	0.558238	-5.02321	peak_122217	Day0vsDay27	chr4	116296428	116297026	599	*	Promoter (<=1kb)	4	116096291	116297157	200867	2	105377383	ENST00000509983.1	131	NA
GPR39	G protein-coupled receptor 39	0.258228	-0.58849	1.10495	0.178233	0.632152	0.533745	0.94682	-5.42522	peak_89943	Day0vsDay8	chr2	132597800	132598186	387	*	Intron	2	132604441	132646554	42114	1	2863	ENST00000470071.1	-6255	ENSG00000183840
MEGF11	multiple EGF like domains 11	0.25824	-0.199911	0.71639	-0.0135072	1.16969	0.254977	0.573506	-5.08689	peak_53743	Day0vsDay27	chr15	66251521	66252164	644	*	Promoter (1-2kb)	15	65895296	66253737	358442	2	84465	ENST00000288745.7	1573	ENSG00000157890
NAV1	neuron navigator 1	0.258244	-0.148105	0.664594	1.86728	1.31731	0.20117	0.737733	-4.77456	peak_11821	Day0vsDay15	chr1	201559422	201560166	745	*	Intron	1	201539127	201826969	287843	1	89796	ENST00000685211.1	20295	ENSG00000134369
MIR1263	microRNA 1263	0.258245	-0.292929	0.809419	1.49249	0.987922	0.336026	0.774715	-5.06826	peak_115738	Day0vsDay15	chr3	163924447	163925596	1150	*	Distal Intergenic	3	164171471	164171556	86	2	100302148	ENST00000408324.1	245960	ENSG00000221251
TPRXL	tetrapeptide repeat homeobox like (pseudogene)	0.258249	-0.223482	0.73998	0.526707	1.1125	0.278261	0.754692	-4.98497	peak_108062	Day0vsDay15	chr3	13935755	13936587	833	*	Promoter (<=1kb)	3	13937273	14064237	126965	1	348825	ENST00000532880.6	-686	ENSG00000292995
LOC100507562	uncharacterized LOC100507562	0.258267	-0.644254	1.16079	0.0602643	0.594196	0.559454	0.948687	-5.39297	peak_83135	Day0vsDay8	chr2	21423179	21423926	748	*	Intron	2	21396583	21403174	6592	1	100507562	ENST00000417609.1	26596	ENSG00000231204
LINC01530	long intergenic non-protein coding RNA 1530	0.258277	-0.508715	1.02527	0.25305	0.697995	0.492428	0.768043	-5.48905	peak_80772	Day0vsDay27	chr19	51593943	51595016	1074	*	Promoter (<=1kb)	19	51592448	51594396	1949	2	729975	ENST00000686587.2	0	NA
LINC03034	long intergenic non-protein coding RNA 3034	0.258281	-0.714738	1.2313	-0.79591	0.55061	0.587828	0.874964	-5.35302	peak_51883	Day0vsDay15	chr15	31229045	31229635	591	*	Promoter (<=1kb)	15	31202934	31229401	26468	2	283710	ENST00000701141.1	0	ENSG00000259772
LOC105377891	uncharacterized LOC105377891	0.258281	-0.197747	0.714308	0.539771	1.19202	0.248901	0.745742	-4.91542	peak_139321	Day0vsDay15	chr6	90406164	90406429	266	*	Distal Intergenic	6	90345219	90362632	17414	1	105377891	ENST00000569865.1	60945	NA
CBX4	chromobox 4	0.258287	-0.223603	0.740177	2.16962	1.13767	0.271404	0.590303	-5.11275	peak_70097	Day0vsDay27	chr17	79850628	79851572	945	*	Distal Intergenic	17	79833156	79839440	6285	2	8535	ENST00000269397.9	-11188	ENSG00000141582
CDC42BPB	CDC42 binding protein kinase beta	0.25829	-0.1946	0.711181	0.424598	1.19633	0.246538	0.744966	-4.88407	peak_50495	Day0vsDay15	chr14	102983065	102983751	687	*	Exon	14	102986298	103004023	17726	2	9578	ENST00000558321.5	20272	ENSG00000198752
SEPTIN9	septin 9	0.258291	-0.204831	0.721413	1.69459	1.16244	0.259734	0.578678	-5.10342	peak_69715	Day0vsDay27	chr17	77425883	77426916	1034	*	Promoter (<=1kb)	17	77426956	77488273	61318	1	10801	ENST00000586521.5	-40	ENSG00000184640
CTNNA1	catenin alpha 1	0.258292	-0.588146	1.10473	0.364273	0.632518	0.53351	0.794395	-5.49671	peak_131226	Day0vsDay27	chr5	138662656	138663459	804	*	Promoter (<=1kb)	5	138663837	138783353	119517	1	1495	ENST00000524127.5	-378	ENSG00000044115
LSS	lanosterol synthase	0.258304	-0.324487	0.841096	1.50647	0.919276	0.36988	0.786314	-5.12692	peak_102940	Day0vsDay15	chr21	46215023	46216075	1053	*	Exon	21	46215685	46228762	13078	2	4047	ENST00000464357.1	12687	ENSG00000160285
RASGRP1	RAS guanyl releasing protein 1	0.258319	-0.0811929	0.597831	1.49042	1.59909	0.12727	0.72392	-4.4474	peak_52199	Day0vsDay15	chr15	38578486	38579075	590	*	Distal Intergenic	15	38490480	38565575	75096	2	10125	ENST00000561180.5	-12911	ENSG00000172575
EVI5L	ecotropic viral integration site 5 like	0.258323	-0.153783	0.67043	2.51017	1.36864	0.188689	0.867973	-5.00432	peak_76317	Day0vsDay8	chr19	7815024	7816038	1015	*	Intron	19	7830218	7864976	34759	1	115704	ENST00000538904.7	-14180	ENSG00000142459
ADCY7	adenylate cyclase 7	0.258329	-0.980862	1.49752	-1.1001	0.433038	0.66955	0.869285	-5.63762	peak_59978	Day0vsDay27	chr16	50265287	50265526	240	*	Promoter (1-2kb)	16	50266551	50310523	43973	1	113	ENST00000566433.6	-1025	ENSG00000121281
RIMBP2	RIMS binding protein 2	0.258335	-0.341974	0.858644	0.242389	0.892001	0.38196	0.687461	-5.37047	peak_40740	Day0vsDay27	chr12	130442082	130442868	787	*	3' UTR	12	130399751	130414710	14960	2	23504	ENST00000536632.1	-27372	ENSG00000060709
EXOC3L2	exocyst complex component 3 like 2	0.258336	-0.20388	0.720551	1.62747	1.1585	0.258971	0.577761	-5.13083	peak_79835	Day0vsDay27	chr19	45217683	45218093	411	*	Exon	19	45212370	45245407	33038	2	90332	ENST00000413988.3	27314	ENSG00000283632
SCN4B	sodium voltage-gated channel beta subunit 4	0.258344	-0.247739	0.764426	1.08202	1.0724	0.297349	0.760593	-4.99162	peak_32021	Day0vsDay15	chr11	118152696	118153474	779	*	Promoter (<=1kb)	11	118133377	118152823	19447	2	6330	ENST00000324727.9	0	ENSG00000177098
PELATON	plaque enriched lncRNA in atherosclerotic and inflammatory bowel macrophage regulation	0.258344	-0.133694	0.650382	2.9312	1.38853	0.182479	0.493608	-4.83181	peak_99204	Day0vsDay27	chr20	50258742	50259495	754	*	Promoter (<=1kb)	20	50259019	50278421	19403	1	100506115	ENST00000651466.1	0	ENSG00000224397
NOS1	nitric oxide synthase 1	0.258365	-0.288441	0.805171	-0.153938	0.979394	0.337939	0.651594	-5.33674	peak_39594	Day0vsDay27	chr12	117374780	117375732	953	*	Intron	12	117208144	117361802	153659	2	4842	ENST00000618760.4	-12978	ENSG00000089250
ATPSCKMT	ATP synthase c subunit lysine N-methyltransferase	0.258368	-0.382578	0.899314	0.0380296	0.837566	0.412642	0.931238	-5.27154	peak_125898	Day0vsDay8	chr5	10167793	10168909	1117	*	Exon	5	10227558	10249885	22328	2	134145	ENST00000504390.5	80976	ENSG00000150756
AAK1	AP2 associated kinase 1	0.258369	-0.420624	0.937363	0.00745044	0.794033	0.43788	0.815567	-5.18218	peak_85809	Day0vsDay15	chr2	69559548	69560524	977	*	Intron	2	69531717	69544509	12793	2	22848	ENST00000470281.1	-15039	ENSG00000115977
SNRPN	small nuclear ribonucleoprotein polypeptide N	0.258377	-0.375041	0.891796	-0.183523	0.846282	0.406921	0.803223	-5.19311	peak_51423	Day0vsDay15	chr15	24841334	24842544	1211	*	Intron	15	24856551	24978582	122032	1	6638	ENST00000400097.5	-14007	ENSG00000128739
MALL	mal, T cell differentiation protein like	0.258381	-0.641423	1.15819	-0.79134	0.59521	0.557723	0.863313	-5.31182	peak_88273	Day0vsDay15	chr2	110115300	110116761	1462	*	Promoter (<=1kb)	2	110083870	110115822	31953	2	7851	ENST00000272462.3	0	ENSG00000144063
TMEM132D	transmembrane protein 132D	0.258381	-0.297154	0.813917	0.921594	0.999532	0.331142	0.773537	-5.01833	peak_40629	Day0vsDay15	chr12	129063414	129064147	734	*	Distal Intergenic	12	129071725	129086000	14276	2	121256	ENST00000389441.8	21853	ENSG00000151952
KRT77	keratin 77	0.258382	-0.289905	0.80667	0.939974	1.00449	0.328614	0.773006	-5.03181	peak_36223	Day0vsDay15	chr12	52722096	52722660	565	*	Distal Intergenic	12	52689626	52703524	13899	2	374454	ENST00000341809.8	-18572	ENSG00000189182
ASAP1	ArfGAP with SH3 domain, ankyrin repeat and PH domain 1	0.258385	-0.448423	0.965193	1.71015	0.771458	0.450159	0.935967	-5.51287	peak_160480	Day0vsDay8	chr8	130457104	130458089	986	*	Distal Intergenic	8	130052104	130443674	391571	2	50807	ENST00000518721.6	-13430	ENSG00000153317
LINC02122	long intergenic non-protein coding RNA 2122	0.258391	-0.120882	0.637664	1.84873	1.43228	0.168754	0.728949	-4.63468	peak_128467	Day0vsDay15	chr5	74184730	74185501	772	*	Intron	5	74084068	74103216	19149	2	105379036	ENST00000511395.1	-81514	NA
RPS16P5	ribosomal protein S16 pseudogene 5	0.258394	-0.157077	0.673866	1.61396	1.28914	0.210622	0.739368	-4.81024	peak_138257	Day0vsDay15	chr6	53310754	53311847	1094	*	Intron	6	53336943	53337346	404	2	647190	ENST00000406501.1	25499	NA
SH3PXD2B	SH3 and PX domains 2B	0.258404	-0.319096	0.835905	3.73243	0.948349	0.356001	0.92152	-5.4811	peak_133423	Day0vsDay8	chr5	172465926	172466501	576	*	Distal Intergenic	5	172333499	172454525	121027	2	285590	ENST00000311601.6	-11401	ENSG00000174705
TLE3	TLE family member 3, transcriptional corepressor	0.25841	-0.150783	0.667603	1.20877	1.32958	0.200052	0.514405	-4.88496	peak_54105	Day0vsDay27	chr15	70247364	70247645	282	*	Distal Intergenic	15	70047790	70098176	50387	2	7090	ENST00000558939.5	-149188	ENSG00000140332
LOC150935	uncharacterized LOC150935	0.258412	-0.280227	0.797051	0.244963	0.994426	0.330732	0.645149	-5.28276	peak_95125	Day0vsDay27	chr2	239677224	239678247	1024	*	Distal Intergenic	2	239762860	239802883	40024	1	150935	ENST00000407524.1	-84613	NA
INAFM2	InaF motif containing 2	0.258416	-0.123794	0.640626	1.62109	1.41105	0.174544	0.484106	-4.82308	peak_52308	Day0vsDay27	chr15	40323032	40324421	1390	*	Promoter (<=1kb)	15	40323692	40326715	3024	1	100505573	ENST00000638170.2	0	ENSG00000259330
PDE6A	phosphodiesterase 6A	0.258417	-0.327486	0.84432	1.94832	0.940886	0.359167	0.921987	-5.32924	peak_132008	Day0vsDay8	chr5	149860728	149861451	724	*	3' UTR	5	149860654	149867892	7239	2	5145	ENST00000512670.1	6441	ENSG00000132915
GIMAP7	GTPase, IMAP family member 7	0.258427	-0.318211	0.835065	-0.358402	0.930682	0.362934	0.78403	-5.11212	peak_152724	Day0vsDay15	chr7	150503515	150504172	658	*	Distal Intergenic	7	150514872	150521073	6202	1	168537	ENST00000313543.5	-10700	ENSG00000179144
SHISA7	shisa family member 7	0.258429	-0.163519	0.680377	2.86877	1.32111	0.204717	0.519859	-4.90376	peak_81175	Day0vsDay27	chr19	55437168	55437775	608	*	Exon	19	55431976	55443277	11302	2	729956	ENST00000416792.2	5502	ENSG00000187902
MIR4751	microRNA 4751	0.258454	-0.148151	0.665059	2.25851	1.33962	0.197274	0.736429	-4.74777	peak_80533	Day0vsDay15	chr19	49937555	49938382	828	*	Intron	19	49933064	49933137	74	1	100616483	ENST00000578027.1	4491	ENSG00000283842
IQANK1	IQ motif and ankyrin repeat containing 1	0.258456	-0.347953	0.864866	-0.317406	0.883442	0.386465	0.793572	-5.17544	peak_161713	Day0vsDay15	chr8	143786710	143787281	572	*	Promoter (1-2kb)	8	143788920	143790135	1216	1	642574	ENST00000534089.5	-1639	ENSG00000203499
SLC4A4	solute carrier family 4 member 4	0.258465	-1.85833	2.37526	-1.07518	0.253869	0.802436	0.978875	-5.46316	peak_120847	Day0vsDay8	chr4	71300616	71301193	578	*	Exon	4	71339020	71572083	233064	1	8671	ENST00000340595.4	-37827	ENSG00000080493
PIK3IP1	phosphoinositide-3-kinase interacting protein 1	0.258492	-0.695491	1.21247	-0.48505	0.561648	0.579983	0.871752	-5.28817	peak_104719	Day0vsDay15	chr22	31290226	31291398	1173	*	Promoter (<=1kb)	22	31281594	31290754	9161	2	113791	ENST00000480654.5	0	ENSG00000100100
PI4KAP1	phosphatidylinositol 4-kinase alpha pseudogene 1	0.258492	-1.06985	1.58683	-0.869649	0.403362	0.690541	0.965325	-5.55211	peak_103308	Day0vsDay8	chr22	18587088	18588146	1059	*	Distal Intergenic	22	18538056	18577968	39913	2	728233	ENST00000611748.1	-9120	ENSG00000290425
NPFFR1	neuropeptide FF receptor 1	0.258499	-0.114635	0.631632	1.68601	1.47762	0.157198	0.726489	-4.58389	peak_19261	Day0vsDay15	chr10	70272677	70273402	726	*	Intron	10	70247329	70284004	36676	2	64106	ENST00000277942.7	10602	ENSG00000148734
PDZRN3	PDZ domain containing ring finger 3	0.2585	-0.18984	0.70684	2.54723	1.19512	0.244654	0.887981	-5.21921	peak_111710	Day0vsDay8	chr3	73505950	73506421	472	*	Intron	3	73382899	73474632	91734	2	23024	ENST00000462146.6	-31318	ENSG00000121440
MIR4444-2	microRNA 4444-2	0.258504	-0.219709	0.736717	2.35595	1.15088	0.265265	0.584021	-5.0822	peak_111750	Day0vsDay27	chr3	75192149	75192670	522	*	Distal Intergenic	3	75214476	75214549	74	1	100846999	ENST00000584390.1	-21806	ENSG00000266780
CST7	cystatin F	0.258504	-0.289603	0.806612	0.186916	0.981282	0.337866	0.651573	-5.22278	peak_97126	Day0vsDay27	chr20	24948768	24949999	1232	*	Promoter (<=1kb)	20	24949269	24959928	10660	1	8530	ENST00000480798.2	0	ENSG00000077984
GGT8P	gamma-glutamyltransferase 8 pseudogene	0.258508	-0.212001	0.729018	2.91202	1.17013	0.2576	0.576239	-5.06297	peak_87069	Day0vsDay27	chr2	91748906	91749403	498	*	Exon	2	91775944	91781169	5226	1	645367	ENST00000418938.2	-26541	NA
ZSCAN31	zinc finger and SCAN domain containing 31	0.258521	-0.161768	0.678811	1.85996	1.28538	0.214084	0.530204	-4.96144	peak_136272	Day0vsDay27	chr6	28355667	28356924	1258	*	Promoter (<=1kb)	6	28324740	28356271	31532	2	64288	ENST00000414429.5	0	ENSG00000235109
CENPA	centromere protein A	0.25853	-0.311347	0.828407	1.40291	0.944614	0.356953	0.781761	-5.10603	peak_83517	Day0vsDay15	chr2	26811974	26812405	432	*	Distal Intergenic	2	26786143	26801067	14925	1	1058	ENST00000460030.1	25831	ENSG00000115163
RBM20	RNA binding motif protein 20	0.258545	-0.246471	0.763561	1.68055	1.06118	0.300019	0.761419	-5.03306	peak_22134	Day0vsDay15	chr10	110643140	110644575	1436	*	Promoter (<=1kb)	10	110644336	110839468	195133	1	282996	ENST00000369519.4	0	ENSG00000203867
UBASH3B	ubiquitin associated and SH3 domain containing B	0.258546	-0.11382	0.630912	3.09603	1.46281	0.16099	0.727397	-4.60753	peak_32469	Day0vsDay15	chr11	122716994	122718046	1053	*	Intron	11	122709262	122779595	70334	1	84959	ENST00000526386.5	7732	ENSG00000154127
TCERG1L	transcription elongation regulator 1 like	0.258551	-0.945842	1.46294	-0.464723	0.444974	0.660647	0.961226	-5.44676	peak_24224	Day0vsDay8	chr10	131317447	131318399	953	*	Distal Intergenic	10	131092391	131311721	219331	2	256536	ENST00000368642.4	-5726	ENSG00000176769
LINC03000	long intergenic non-protein coding RNA 3000	0.258554	-0.267902	0.785009	-0.445904	1.01982	0.319488	0.7703	-5.06623	peak_132901	Day0vsDay15	chr5	165031588	165032121	534	*	Intron	5	164973488	165130233	156746	1	105377703	ENST00000519267.1	58100	NA
TSPAN32	tetraspanin 32	0.258559	-0.285624	0.802742	-0.285377	0.985023	0.33567	0.649774	-5.2393	peak_25169	Day0vsDay27	chr11	2320354	2321053	700	*	Distal Intergenic	11	2316636	2318142	1507	1	10077	ENST00000486011.1	3718	ENSG00000064201
AK4	adenylate kinase 4	0.258565	-0.206729	0.72386	2.71061	1.15186	0.261634	0.891424	-5.21116	peak_5943	Day0vsDay8	chr1	65146816	65149399	2584	*	Promoter (<=1kb)	1	65147549	65226092	78544	1	205	ENST00000497030.5	0	ENSG00000162433
ZNF33BP1	zinc finger protein 33B pseudogene 1	0.258569	-0.723635	1.24077	-0.832993	0.547662	0.590755	0.952664	-5.49172	peak_17541	Day0vsDay8	chr10	37802841	37803656	816	*	3' UTR	10	37794276	37796109	1834	2	100419868	ENST00000452497.1	-6732	NA
NDRG4	NDRG family member 4	0.258595	-0.146805	0.663994	2.01089	1.36432	0.189409	0.501614	-4.86635	peak_60628	Day0vsDay27	chr16	58463268	58463930	663	*	Promoter (<=1kb)	16	58463370	58504642	41273	1	65009	ENST00000564207.5	0	ENSG00000103034
MAGEL2	MAGE family member L2	0.258602	-0.414703	0.931907	0.579448	0.816484	0.425359	0.721407	-5.30129	peak_51376	Day0vsDay27	chr15	23646414	23646862	449	*	Promoter (1-2kb)	15	23643549	23647867	4319	2	54551	ENST00000650528.1	1005	ENSG00000254585
SND1	staphylococcal nuclease and tudor domain containing 1	0.258613	-1.44867	1.9659	-1.2264	0.319204	0.753382	0.970952	-5.63329	peak_151078	Day0vsDay8	chr7	128123499	128124332	834	*	Distal Intergenic	7	128089489	128092207	2719	1	27044	ENST00000485871.1	34010	ENSG00000197157
METTL4	methyltransferase 4, N6-adenosine	0.258613	-0.220909	0.738135	3.12189	1.11789	0.275566	0.594304	-5.13256	peak_70771	Day0vsDay27	chr18	2541828	2542455	628	*	Intron	18	2537531	2554692	17162	2	64863	ENST00000576251.5	12237	ENSG00000101574
LOC124904685	uncharacterized LOC124904685	0.258619	-1.06027	1.57751	-0.180736	0.406451	0.688303	0.965094	-5.49761	peak_78392	Day0vsDay8	chr19	30539981	30540381	401	*	Intron	19	30665274	30668647	3374	2	124904685	ENST00000593140.1	128266	NA
NLRC5	NLR family CARD domain containing 5	0.258622	-0.386927	0.904171	4.5733	0.858804	0.402156	0.93114	-5.56405	peak_60427	Day0vsDay8	chr16	57014488	57015144	657	*	Intron	16	57020713	57083519	62807	1	84166	ENST00000539144.5	-5569	ENSG00000140853
LOC105378557	uncharacterized LOC105378557	0.258631	-0.184673	0.701935	0.0829069	1.21105	0.239031	0.557655	-5.03313	peak_23887	Day0vsDay27	chr10	129241600	129242738	1139	*	Intron	10	129372194	129380753	8560	2	105378557	ENST00000647791.1	138015	NA
NCF2	neutrophil cytosolic factor 2	0.258635	-0.393476	0.910746	0.777359	0.822097	0.419765	0.717113	-5.41044	peak_11043	Day0vsDay27	chr1	183603959	183605254	1296	*	Exon	1	183555600	183590905	35306	2	4688	ENST00000697330.1	-13054	ENSG00000116701
SHC2	SHC adaptor protein 2	0.258642	-0.154543	0.671827	1.79498	1.30704	0.207	0.521603	-4.9322	peak_75015	Day0vsDay27	chr19	461594	462749	1156	*	Promoter (<=1kb)	19	416589	461033	44445	2	25759	ENST00000264554.11	-561	ENSG00000129946
RTEL1	regulator of telomere elongation helicase 1	0.258663	-0.163278	0.680604	1.63081	1.27378	0.218015	0.740822	-4.82324	peak_100490	Day0vsDay15	chr20	63664271	63664920	650	*	Promoter (<=1kb)	20	63665066	63674052	8987	1	51750	ENST00000463361.1	-146	ENSG00000258366
ARHGAP8	Rho GTPase activating protein 8	0.258669	-0.462187	0.979525	1.68788	0.745083	0.465284	0.750893	-5.45004	peak_106256	Day0vsDay27	chr22	44814590	44815186	597	*	3' UTR	22	44801820	44825551	23732	1	23779	ENST00000498310.1	12770	ENSG00000241484
DLG5	discs large MAGUK scaffold protein 5	0.25867	-0.473348	0.990688	0.401767	0.739193	0.470437	0.936897	-5.32551	peak_19893	Day0vsDay8	chr10	77856500	77857601	1102	*	Exon	10	77790791	77869191	78401	2	9231	ENST00000475613.6	11590	ENSG00000151208
SYNE1	spectrin repeat containing nuclear envelope protein 1	0.258674	-0.732648	1.25	-0.264907	0.540872	0.593982	0.952882	-5.49427	peak_141894	Day0vsDay8	chr6	152099780	152100496	717	*	3' UTR	6	152121687	152147763	26077	2	23345	ENST00000478916.5	47267	ENSG00000131018
JAKMIP1	janus kinase and microtubule interacting protein 1	0.258677	-0.292351	0.809705	0.204921	0.982998	0.338403	0.775637	-5.13177	peak_118247	Day0vsDay15	chr4	6142687	6143153	467	*	Intron	4	6062393	6150508	88116	2	152789	ENST00000457227.2	7355	ENSG00000152969
CDC42EP3	CDC42 effector protein 3	0.258682	-0.403262	0.920627	1.86624	0.81639	0.424461	0.933842	-5.41915	peak_84154	Day0vsDay8	chr2	37747377	37748001	625	*	Distal Intergenic	2	37646484	37738468	91985	2	10602	ENST00000453555.1	-8909	ENSG00000163171
DLGAP2	DLG associated protein 2	0.258684	-0.196916	0.714284	1.41874	1.17691	0.251697	0.570019	-5.11745	peak_154050	Day0vsDay27	chr8	1193634	1195227	1594	*	Intron	8	1250373	1262580	12208	1	9228	ENST00000522989.5	-55146	ENSG00000198010
EIF2S2	eukaryotic translation initiation factor 2 subunit beta	0.258686	-0.132144	0.649516	1.14752	1.37196	0.183782	0.731988	-4.74049	peak_97673	Day0vsDay15	chr20	34111611	34112961	1351	*	Promoter (<=1kb)	20	34088309	34112243	23935	2	8894	ENST00000374980.3	0	ENSG00000125977
RASA4DP	RAS p21 protein activator 4D, pseudogene	0.258688	-0.129734	0.647109	1.95546	1.40249	0.17806	0.488174	-4.8282	peak_150202	Day0vsDay27	chr7	102682991	102683663	673	*	Exon	7	102681836	102690469	8634	2	100133005	ENST00000460726.2	6806	NA
DYNC2H1	dynein cytoplasmic 2 heavy chain 1	0.258691	-0.214852	0.732235	1.80137	1.15103	0.265961	0.750478	-4.95742	peak_31132	Day0vsDay15	chr11	103325807	103327103	1297	*	Intron	11	103358243	103479345	121103	1	79659	ENST00000533197.1	-31140	ENSG00000187240
KIF21A	kinesin family member 21A	0.2587	-0.609095	1.1265	1.2283	0.625637	0.538872	0.947316	-5.58986	peak_35467	Day0vsDay8	chr12	39318118	39318716	599	*	Exon	12	39293228	39312826	19599	2	55605	ENST00000547733.1	-5292	ENSG00000139116
MEX3D	mex-3 RNA binding family member D	0.258718	-0.297397	0.814834	0.354914	0.976551	0.341417	0.776726	-5.04751	peak_75269	Day0vsDay15	chr19	1566777	1567631	855	*	Promoter (<=1kb)	19	1554672	1567530	12859	2	399664	ENST00000605173.2	0	ENSG00000181588
CD6	CD6 molecule	0.25873	-0.200247	0.717707	1.55598	1.17247	0.255632	0.574296	-5.07816	peak_28219	Day0vsDay27	chr11	60972700	60972931	232	*	Promoter (<=1kb)	11	60971866	61019321	47456	1	923	ENST00000452451.6	834	ENSG00000013725
SEMA6A-AS2	SEMA6A antisense RNA 2	0.258732	-0.210703	0.728167	1.23082	1.17597	0.254893	0.747093	-4.8847	peak_130019	Day0vsDay15	chr5	116574621	116575160	540	*	Promoter (<=1kb)	5	116575155	116591458	16304	1	105379132	ENST00000660166.1	0	ENSG00000249167
GNE	glucosamine (UDP-N-acetyl)-2-epimerase/N-acetylmannosamine kinase	0.258737	-0.16661	0.684084	1.99997	1.26953	0.220456	0.741558	-4.83343	peak_163334	Day0vsDay15	chr9	36247982	36248523	542	*	Intron	9	36217189	36258329	41141	2	10020	ENST00000447283.6	9806	ENSG00000159921
EPS15L1	epidermal growth factor receptor pathway substrate 15 like 1	0.258741	-0.258655	0.776137	1.40962	1.07349	0.297497	0.905892	-5.2127	peak_77417	Day0vsDay8	chr19	16430088	16430572	485	*	Intron	19	16400631	16435296	34666	2	58513	ENST00000602009.5	4724	ENSG00000127527
LOC124904875	uncharacterized LOC124904875	0.258743	-0.737624	1.25511	0.401703	0.540122	0.595344	0.952882	-5.50818	peak_96451	Day0vsDay8	chr20	16638439	16639055	617	*	Distal Intergenic	20	16576068	16579615	3548	1	124904875	ENST00000616572.1	62371	NA
DSN1	DSN1 component of MIS12 kinetochore complex	0.258764	-0.216074	0.733603	0.443957	1.12958	0.270714	0.58957	-5.15242	peak_97939	Day0vsDay27	chr20	36792511	36792803	293	*	Intron	20	36751795	36773818	22024	2	79980	ENST00000373734.8	-18693	ENSG00000149636
IFT27	intraflagellar transport 27	0.258767	-0.741131	1.25867	-1.13905	0.537291	0.597796	0.952956	-5.5147	peak_105125	Day0vsDay8	chr22	36764637	36765154	518	*	Promoter (1-2kb)	22	36758211	36766454	8244	2	11020	ENST00000495555.6	1300	ENSG00000100360
CUX1	cut like homeobox 1	0.258771	-0.371875	0.889417	3.58461	0.854876	0.404249	0.801825	-5.16423	peak_150073	Day0vsDay15	chr7	101951897	101953130	1234	*	Intron	7	101959390	102104459	145070	1	1523	ENST00000606749.1	-6260	ENSG00000257923
TMEM271	transmembrane protein 271	0.258784	-0.279026	0.796595	1.04389	0.999444	0.329207	0.643827	-5.24004	peak_117497	Day0vsDay27	chr4	575329	575729	401	*	Promoter (<=1kb)	4	573880	576295	2416	2	112441426	ENST00000610212.3	566	ENSG00000273238
LOC124901165	keratin-associated protein 5-5-like	0.258786	-0.313814	0.831385	0.602806	0.945489	0.356342	0.781596	-5.11045	peak_125162	Day0vsDay15	chr5	1925762	1926932	1171	*	Distal Intergenic	5	1931064	1936174	5111	1	124901165	ENST00000669344.1	-4132	NA
GCM1	glial cells missing transcription factor 1	0.258801	-0.165519	0.683121	2.62625	1.2779	0.219634	0.741558	-4.79979	peak_138243	Day0vsDay15	chr6	53188127	53188906	780	*	Distal Intergenic	6	53126961	53148841	21881	2	8521	ENST00000259803.8	-39286	ENSG00000137270
MIR3616	microRNA 3616	0.258813	-0.186173	0.7038	1.99213	1.2067	0.241995	0.560615	-5.05457	peak_98821	Day0vsDay27	chr20	47150591	47151149	559	*	Intron	20	47166967	47167058	92	1	100500814	ENST00000584070.1	-15818	ENSG00000264901
LOC124901465	uncharacterized LOC124901465	0.258821	-0.552448	1.07009	-0.142958	0.661291	0.515232	0.944534	-5.38456	peak_143147	Day0vsDay8	chr6	167644483	167645235	753	*	Exon	6	167678198	167679622	1425	1	124901465	ENST00000662677.3	-32963	NA
RUFY1	RUN and FYVE domain containing 1	0.258824	-0.255509	0.773157	1.73553	1.04421	0.310253	0.765092	-5.04137	peak_134276	Day0vsDay15	chr5	179599349	179599879	531	*	Promoter (2-3kb)	5	179596560	179606584	10025	1	80230	ENST00000502531.1	2789	ENSG00000176783
TFAP2E	transcription factor AP-2 epsilon	0.258842	-0.242364	0.760049	0.0843486	1.07047	0.295909	0.760067	-5.0333	peak_3996	Day0vsDay15	chr1	35590203	35591104	902	*	Promoter (2-3kb)	1	35587957	35595266	7310	1	339488	ENST00000683984.1	2246	ENSG00000116819
ACOT11	acyl-CoA thioesterase 11	0.258843	-0.191099	0.708786	0.128268	1.19244	0.245679	0.744966	-4.8699	peak_5456	Day0vsDay15	chr1	54564336	54565568	1233	*	Intron	1	54548228	54639192	90965	1	26027	ENST00000371316.3	16108	ENSG00000162390
CHST15	carbohydrate sulfotransferase 15	0.258861	-0.095138	0.61286	3.43894	1.53065	0.143656	0.723963	-4.53307	peak_23271	Day0vsDay15	chr10	124224241	124226258	2018	*	Distal Intergenic	10	124007668	124093598	85931	2	51363	ENST00000435907.6	-130643	ENSG00000182022
LINC02841	long intergenic non-protein coding RNA 2841	0.25887	-0.344028	0.861768	-0.643322	0.890011	0.383004	0.792376	-5.12478	peak_78452	Day0vsDay15	chr19	31470464	31471289	826	*	Distal Intergenic	19	31520155	31554803	34649	1	105372360	ENST00000664841.1	-48866	ENSG00000267407
ARHGAP26	Rho GTPase activating protein 26	0.258887	-0.289471	0.807244	0.628429	0.978596	0.338325	0.651902	-5.25065	peak_131659	Day0vsDay27	chr5	143030283	143031050	768	*	Intron	5	143037196	143224150	186955	1	23092	ENST00000443674.5	-6146	ENSG00000145819
RBSN	rabenosyn, RAB effector	0.258905	-0.396486	0.914296	1.18437	0.818836	0.421584	0.809799	-5.18581	peak_108209	Day0vsDay15	chr3	15097904	15099753	1850	*	Promoter (<=1kb)	3	15052235	15099145	46911	2	64145	ENST00000698785.1	0	ENSG00000131381
NRXN1	neurexin 1	0.258908	-0.257279	0.775095	0.193476	1.04793	0.308068	0.623997	-5.16477	peak_84935	Day0vsDay27	chr2	49785062	49785482	421	*	Distal Intergenic	2	49921743	49973939	52197	2	9378	ENST00000630656.1	188457	ENSG00000179915
TERF2	telomeric repeat binding factor 2	0.258912	-0.176492	0.694317	3.15403	1.25341	0.226377	0.74346	-4.82704	peak_61224	Day0vsDay15	chr16	69413403	69413982	580	*	Intron	16	69372269	69408571	36303	2	7014	ENST00000567841.1	-4832	ENSG00000132604
OBP2A	odorant binding protein 2A	0.258913	-0.262419	0.780246	0.828318	1.02943	0.314365	0.629725	-5.23919	peak_168309	Day0vsDay27	chr9	135545981	135546374	394	*	Promoter (<=1kb)	9	135546126	135549969	3844	1	29991	ENST00000371776.6	0	ENSG00000122136
NUTM2A	NUT family member 2A	0.258918	-0.195081	0.712917	2.85931	1.21226	0.241036	0.559571	-5.03222	peak_20632	Day0vsDay27	chr10	87200970	87201355	386	*	Intron	10	87225448	87234978	9531	1	728118	ENST00000381707.6	-24093	ENSG00000184923
TANK	TRAF family member associated NFKB activator	0.25892	-0.0699129	0.587753	1.37429	1.64056	0.117168	0.72392	-4.4064	peak_90964	Day0vsDay15	chr2	161136694	161137334	641	*	Promoter (<=1kb)	2	161136908	161236187	99280	1	10010	ENST00000259075.6	0	ENSG00000136560
SERPINA12	serpin family A member 12	0.258935	-0.716342	1.23421	0.471409	0.556887	0.58429	0.951864	-5.38332	peak_49555	Day0vsDay8	chr14	94534902	94535238	337	*	Distal Intergenic	14	94487283	94517844	30562	2	145264	ENST00000341228.2	-17058	ENSG00000165953
CNTN6	contactin 6	0.258956	-0.196856	0.714769	2.23682	1.23459	0.233382	0.743587	-4.8477	peak_107191	Day0vsDay15	chr3	1393728	1394611	884	*	Exon	3	1401285	1402801	1517	1	27255	ENST00000485257.1	-6674	ENSG00000134115
LOC124900324	small nucleolar RNA SNORD74	0.258962	-0.258176	0.776099	1.01486	1.06128	0.302413	0.76196	-4.99613	peak_38681	Day0vsDay15	chr12	107426227	107426872	646	*	Intron	12	107374747	107374827	81	1	124900324	ENST00000364027.1	51480	ENSG00000200897
CIITA	class II major histocompatibility complex transactivator	0.258964	-0.266073	0.784	1.86467	1.02771	0.31731	0.632627	-5.22435	peak_57618	Day0vsDay27	chr16	10906396	10907029	634	*	Exon	16	10915646	10917010	1365	1	4261	ENST00000572665.1	-8617	ENSG00000179583
QRFP	pyroglutamylated RFamide peptide	0.258965	-0.90029	1.41822	-0.571815	0.463041	0.647842	0.858042	-5.56724	peak_167641	Day0vsDay27	chr9	130895435	130895838	404	*	Promoter (<=1kb)	9	130892707	130896812	4106	2	347148	ENST00000623824.2	974	ENSG00000188710
DLGAP2	DLG associated protein 2	0.25897	-0.619695	1.13764	-0.799884	0.61092	0.547458	0.802282	-5.53418	peak_154019	Day0vsDay27	chr8	1023173	1023569	397	*	Intron	8	1104882	1262580	157699	1	9228	ENST00000520524.5	-81313	ENSG00000198010
GLIPR2	GLI pathogenesis related 2	0.259015	-0.11174	0.629771	1.49196	1.44809	0.16157	0.468851	-4.77801	peak_163323	Day0vsDay27	chr9	36142753	36143564	812	*	Promoter (<=1kb)	9	36144276	36163902	19627	1	152007	ENST00000474050.1	-712	ENSG00000122694
PRRT1	proline rich transmembrane protein 1	0.259032	-0.160564	0.678629	3.45293	1.30407	0.210068	0.525236	-4.92789	peak_136654	Day0vsDay27	chr6	32147457	32148026	570	*	Promoter (1-2kb)	6	32148359	32149857	1499	2	80863	ENST00000467780.5	1831	ENSG00000204314
NUTM2B	NUT family member 2B	0.259033	-0.503867	1.02193	3.33163	0.70403	0.48972	0.94013	-5.64844	peak_20154	Day0vsDay8	chr10	79696735	79697666	932	*	Intron	10	79703227	79712758	9532	1	729262	ENST00000429828.7	-5561	ENSG00000188199
ATP1A1-AS1	ATP1A1 antisense RNA 1	0.259054	-0.177926	0.696034	1.39302	1.22881	0.23201	0.743587	-4.87463	peak_8118	Day0vsDay15	chr1	116432797	116434299	1503	*	Exon	1	116400220	116421301	21082	2	84852	ENST00000675545.1	-11496	ENSG00000203865
LOC107986473	uncharacterized LOC107986473	0.259061	-0.356596	0.874718	1.39974	0.89169	0.384119	0.927528	-5.3362	peak_133249	Day0vsDay8	chr5	170752409	170752998	590	*	Intron	5	170747047	170758179	11133	2	107986473	ENST00000521965.1	5181	NA
MVB12B	multivesicular body subunit 12B	0.259087	-0.392841	0.911016	0.951086	0.823766	0.418836	0.71628	-5.39143	peak_166989	Day0vsDay27	chr9	126479687	126480520	834	*	Promoter (<=1kb)	9	126480813	126507041	26229	1	89853	ENST00000485886.1	-293	ENSG00000196814
PRSS40B	serine protease 40B (pseudogene)	0.259092	-0.74984	1.26802	-0.334801	0.532291	0.599812	0.83296	-5.51968	peak_89778	Day0vsDay27	chr2	130554070	130554539	470	*	Distal Intergenic	2	130539095	130549883	10789	2	646743	ENST00000409259.1	-4187	ENSG00000290610
GABARAPL1	GABA type A receptor associated protein like 1	0.259107	-0.176979	0.695194	1.06272	1.25263	0.226297	0.543053	-4.98185	peak_34482	Day0vsDay27	chr12	10212186	10214081	1896	*	Promoter (<=1kb)	12	10212458	10214123	1666	1	23710	ENST00000539408.5	0	ENSG00000139112
IL12RB1	interleukin 12 receptor subunit beta 1	0.259129	-0.199573	0.717831	2.11456	1.20665	0.243182	0.744799	-4.87679	peak_77684	Day0vsDay15	chr19	18088463	18089592	1130	*	Promoter (1-2kb)	19	18080898	18086996	6099	2	3594	ENST00000430026.7	-1467	ENSG00000096996
PIK3C2B	phosphatidylinositol-4-phosphate 3-kinase catalytic subunit type 2 beta	0.259129	-0.4192	0.937459	4.97621	0.791832	0.436839	0.934819	-5.60577	peak_12144	Day0vsDay8	chr1	204452886	204453691	806	*	Promoter (2-3kb)	1	204454577	204456291	1715	2	5287	ENST00000496872.1	2600	ENSG00000133056
CORO2B	coronin 2B	0.259131	-0.274673	0.792936	1.87994	1.00622	0.325151	0.913753	-5.38668	peak_53961	Day0vsDay8	chr15	68655235	68655899	665	*	Intron	15	68631988	68726077	94090	1	10391	ENST00000543950.3	23247	ENSG00000103647
ADORA1	adenosine A1 receptor	0.259135	-0.275873	0.794143	-0.232981	1.00513	0.326369	0.641139	-5.20409	peak_11992	Day0vsDay27	chr1	203127911	203128531	621	*	Promoter (<=1kb)	1	203128306	203166749	38444	1	134	ENST00000367235.1	0	ENSG00000163485
GTPBP1	GTP binding protein 1	0.259135	-0.173692	0.691962	1.8888	1.24931	0.227124	0.544024	-5.00382	peak_105445	Day0vsDay27	chr22	38735049	38736046	998	*	Promoter (<=1kb)	22	38734325	38738295	3971	1	9567	ENST00000489527.1	724	ENSG00000100226
LINC01372	long intergenic non-protein coding RNA 1372	0.259136	-0.264452	0.782725	-0.313518	1.02588	0.316	0.767664	-5.08262	peak_147992	Day0vsDay15	chr7	67394050	67394802	753	*	Distal Intergenic	7	67335976	67340024	4049	1	101929736	ENST00000430244.1	58074	ENSG00000291153
LOC93463	uncharacterized LOC93463	0.259154	-0.304431	0.822739	-0.361813	0.953137	0.350785	0.779646	-5.06448	peak_94718	Day0vsDay15	chr2	237060847	237061468	622	*	Intron	2	237048599	237056167	7569	2	93463	ENST00000244820.2	-4680	ENSG00000124835
LOC124909425	uncharacterized LOC124909425	0.259154	-0.28752	0.805829	2.76496	0.997558	0.331847	0.91628	-5.3569	peak_113518	Day0vsDay8	chr3	126056209	126057190	982	*	Promoter (<=1kb)	3	126056923	126058228	1306	1	124909425	ENST00000508263.1	0	NA
BGLAP	bone gamma-carboxyglutamate protein	0.259157	-0.35245	0.870764	0.04481	0.878309	0.389184	0.794675	-5.14201	peak_9393	Day0vsDay15	chr1	156231850	156232704	855	*	3' UTR	1	156242184	156243317	1134	1	632	ENST00000368272.5	-9480	ENSG00000242252
LOC101926959	uncharacterized LOC101926959	0.259158	-0.617435	1.13575	0.881502	0.612807	0.546232	0.947475	-5.46801	peak_87147	Day0vsDay8	chr2	95682963	95683506	544	*	Distal Intergenic	2	95666084	95668715	2632	1	101926959	ENST00000425887.2	16879	NA
ADAMTS14	ADAM metallopeptidase with thrombospondin type 1 motif 14	0.259158	-0.539712	1.05803	-0.634239	0.672429	0.50825	0.778034	-5.51456	peak_19315	Day0vsDay27	chr10	70647643	70648475	833	*	Intron	10	70672506	70762441	89936	1	140766	ENST00000373207.2	-24031	ENSG00000138316
UBE2E1	ubiquitin conjugating enzyme E2 E1	0.259162	-0.193429	0.711753	1.90021	1.2101	0.241669	0.560253	-5.03457	peak_108629	Day0vsDay27	chr3	23810277	23811441	1165	*	Promoter (<=1kb)	3	23810443	23889426	78984	1	7324	ENST00000467766.5	0	ENSG00000170142
LINC01315	long intergenic non-protein coding RNA 1315	0.259168	-0.11252	0.630856	2.13732	1.5086	0.149464	0.724843	-4.54425	peak_105912	Day0vsDay15	chr22	42368477	42369940	1464	*	Promoter (<=1kb)	22	42364387	42369284	4898	2	102723775	ENST00000653912.2	0	ENSG00000229891
CPXM2	carboxypeptidase X, M14 family member 2	0.259172	-0.474849	0.993192	-0.326665	0.731874	0.471902	0.755144	-5.43917	peak_23226	Day0vsDay27	chr10	123929078	123930273	1196	*	Intron	10	123706207	123940267	234061	2	119587	ENST00000368854.7	9994	ENSG00000121898
C1QTNF2	C1q and TNF related 2	0.259175	-0.22385	0.7422	1.36255	1.11219	0.277955	0.754685	-4.97677	peak_132775	Day0vsDay15	chr5	160370063	160370688	626	*	Promoter (<=1kb)	5	160347754	160370626	22873	2	114898	ENST00000652664.2	0	ENSG00000145861
SPRTN	SprT-like N-terminal domain	0.259179	-0.139185	0.657544	1.5003	1.34858	0.19107	0.503517	-4.89746	peak_13957	Day0vsDay27	chr1	231357469	231358487	1019	*	Distal Intergenic	1	231347677	231352754	5078	1	83932	ENST00000469904.1	9792	ENSG00000010072
LINC01943	long intergenic non-protein coding RNA 1943	0.259188	-0.293995	0.81237	0.235036	0.971188	0.341919	0.777029	-5.09538	peak_86856	Day0vsDay15	chr2	87442921	87443778	858	*	Promoter (1-2kb)	2	87439842	87445756	5915	2	101928173	ENST00000629820.1	1978	ENSG00000280721
ARHGAP28	Rho GTPase activating protein 28	0.259193	-0.1207	0.639086	2.50775	1.47955	0.157117	0.463114	-4.72702	peak_71033	Day0vsDay27	chr18	6673185	6673647	463	*	Distal Intergenic	18	6729716	6915716	186001	1	79822	ENST00000383472.9	-56069	ENSG00000088756
CTH	cystathionine gamma-lyase	0.259193	-0.282608	0.800995	-0.735509	0.998685	0.330132	0.773387	-5.05726	peak_6134	Day0vsDay15	chr1	70467698	70468790	1093	*	Distal Intergenic	1	70434851	70439232	4382	1	1491	ENST00000482383.1	32847	ENSG00000116761
LINC02561	long intergenic non-protein coding RNA 2561	0.259207	-0.214163	0.732577	2.99199	1.13789	0.269858	0.896127	-5.26534	peak_15491	Day0vsDay8	chr10	5283089	5284962	1874	*	Exon	10	5266033	5271236	5204	2	110806285	ENST00000449457.1	-11853	ENSG00000224034
LOC105370174	uncharacterized LOC105370174	0.259209	-0.260288	0.778705	1.45447	1.03897	0.313093	0.76629	-5.04792	peak_42590	Day0vsDay15	chr13	41492258	41493675	1418	*	Exon	13	41517168	41564091	46924	1	105370174	ENST00000674506.1	-23493	ENSG00000288598
LOC124902916	uncharacterized LOC124902916	0.259219	-0.771821	1.29026	0.174746	0.521133	0.607435	0.954433	-5.43277	peak_35427	Day0vsDay8	chr12	38049776	38050524	749	*	Distal Intergenic	12	38155476	38167631	12156	1	124902916	ENST00000671057.1	-104952	NA
LOC105374981	uncharacterized LOC105374981	0.259226	-0.212542	0.730995	1.50561	1.1818	0.253121	0.571489	-5.06158	peak_136046	Day0vsDay27	chr6	24935351	24936308	958	*	Promoter (<=1kb)	6	24936045	24947522	11478	1	105374981	ENST00000702623.1	0	ENSG00000288887
TREML2	triggering receptor expressed on myeloid cells like 2	0.259229	-0.230254	0.748711	0.602487	1.09775	0.284079	0.601969	-5.17197	peak_137512	Day0vsDay27	chr6	41181819	41183127	1309	*	Distal Intergenic	6	41189749	41201149	11401	2	79865	ENST00000483722.2	18022	ENSG00000112195
HPSE2	heparanase 2 (inactive)	0.259253	-0.155977	0.674482	1.53121	1.29417	0.208908	0.523643	-4.96013	peak_21363	Day0vsDay27	chr10	98663367	98664775	1409	*	Intron	10	98457077	98744071	286995	2	60495	ENST00000404542.5	79296	ENSG00000172987
LINC01824	long intergenic non-protein coding RNA 1824	0.259258	-0.219095	0.737611	0.196828	1.12342	0.273264	0.592244	-5.15921	peak_82086	Day0vsDay27	chr2	6524781	6525794	1014	*	Distal Intergenic	2	6496010	6511839	15830	1	107985844	ENST00000660485.1	28771	ENSG00000226488
LOC102724760	immunoglobulin heavy variable 1/OR15-1 pseudogene	0.259271	-0.730313	1.24885	-0.258354	0.543073	0.592491	0.828863	-5.56605	peak_51251	Day0vsDay27	chr15	21717450	21719468	2019	*	Promoter (<=1kb)	15	21717808	21718245	438	2	102724760	ENST00000630556.1	0	NA
SNORA70C	small nucleolar RNA, H/ACA box 70C	0.259286	-0.530695	1.04927	-0.556052	0.680329	0.503331	0.774943	-5.50907	peak_166423	Day0vsDay27	chr9	117120048	117121174	1127	*	Intron	9	117180628	117181095	468	2	100124538	ENST00000431607.1	59921	ENSG00000207268
TMEM127	transmembrane protein 127	0.259295	-0.699376	1.21797	0.671474	0.561477	0.58088	0.951279	-5.4085	peak_87217	Day0vsDay8	chr2	96264949	96266654	1706	*	Promoter (<=1kb)	2	96248514	96265997	17484	2	55654	ENST00000258439.8	0	ENSG00000135956
SPATA16	spermatogenesis associated 16	0.259307	-0.301564	0.820178	2.94698	0.958315	0.348226	0.92014	-5.42237	peak_116102	Day0vsDay8	chr3	173009781	173010937	1157	*	Intron	3	172889363	172977052	87690	2	83893	ENST00000652082.1	-32729	ENSG00000144962
LINC02164	long intergenic non-protein coding RNA 2164	0.259315	-0.161766	0.680397	1.3595	1.27766	0.216692	0.740597	-4.8111	peak_57332	Day0vsDay15	chr16	5198479	5199603	1125	*	Intron	16	5215243	5220843	5601	2	105371066	ENST00000566684.2	21240	NA
LOC100130357	uncharacterized LOC100130357	0.259319	-0.448366	0.967004	-0.971219	0.759542	0.455519	0.744097	-5.48396	peak_135446	Day0vsDay27	chr6	13302513	13303378	866	*	Intron	6	13279295	13295586	16292	2	100130357	ENST00000606150.5	-6927	ENSG00000215022
LOC105373289	uncharacterized LOC105373289	0.259324	-0.230248	0.748896	-0.0123533	1.09795	0.283993	0.755959	-5.00083	peak_13586	Day0vsDay15	chr1	227794524	227795216	693	*	Distal Intergenic	1	227788523	227792179	3657	1	105373289	ENST00000665412.1	6001	ENSG00000286389
PMVK	phosphomevalonate kinase	0.259327	-0.177778	0.696433	1.67638	1.23761	0.231545	0.548979	-5.01928	peak_9239	Day0vsDay27	chr1	154943548	154944445	898	*	3' UTR	1	154924740	154936719	11980	2	10654	ENST00000368467.4	-6829	ENSG00000163344
FKBP9	FKBP prolyl isomerase 9	0.259328	-0.285299	0.803956	2.55098	0.988519	0.335094	0.649303	-5.25439	peak_145829	Day0vsDay27	chr7	32991870	32993191	1322	*	Exon	7	32988586	33002928	14343	1	11328	ENST00000468510.5	3284	ENSG00000122642
LOC124902286	uncharacterized LOC124902286	0.25933	-0.275391	0.794051	0.717279	1.00527	0.3256	0.640373	-5.293	peak_167605	Day0vsDay27	chr9	130578698	130580406	1709	*	Promoter (<=1kb)	9	130578965	130582086	3122	1	124902286	ENST00000467100.1	0	NA
MAGI1	membrane associated guanylate kinase, WW and PDZ domain containing 1	0.259332	-0.402103	0.920767	-0.045009	0.812691	0.425026	0.721165	-5.43585	peak_111294	Day0vsDay27	chr3	65422674	65423309	636	*	Intron	3	65379344	65401704	22361	2	9223	ENST00000468159.1	-20970	ENSG00000151276
MIR3144	microRNA 3144	0.259339	-0.882684	1.40136	-0.482456	0.470706	0.642443	0.958685	-5.54332	peak_140452	Day0vsDay8	chr6	119923933	119924498	566	*	Distal Intergenic	6	120015179	120015257	79	1	100422951	ENST00000579460.1	-90681	ENSG00000265725
B3GAT1-DT	B3GAT1 divergent transcript	0.259359	-1.42484	1.94356	-0.677277	0.319202	0.752558	0.970905	-5.54799	peak_33442	Day0vsDay8	chr11	134473628	134474327	700	*	Intron	11	134479299	134505661	26363	1	283177	ENST00000532886.2	-4972	ENSG00000255545
NBEAL2	neurobeachin like 2	0.259375	-0.232503	0.751254	2.40682	1.11043	0.281552	0.599561	-5.11652	peak_110056	Day0vsDay27	chr3	47000385	47001545	1161	*	Promoter (<=1kb)	3	47000950	47001969	1020	1	23218	ENST00000475689.1	0	ENSG00000160796
LOC112268151	uncharacterized LOC112268151	0.259379	-0.252252	0.77101	-0.141456	1.05827	0.302125	0.618556	-5.19207	peak_51541	Day0vsDay27	chr15	26793945	26794431	487	*	Intron	15	26749935	26790300	40366	2	112268151	ENST00000557641.5	-3645	NA
LINC00970	long intergenic non-protein coding RNA 970	0.259385	-0.179346	0.698115	2.3966	1.25575	0.225171	0.743103	-4.82725	peak_10308	Day0vsDay15	chr1	169043984	169044843	860	*	Intron	1	169017591	169062070	44480	2	101978719	ENST00000715533.1	17227	ENSG00000293597
LINC02506	long intergenic non-protein coding RNA 2506	0.259392	-0.171458	0.690241	2.21497	1.24792	0.225063	0.743103	-4.84236	peak_119514	Day0vsDay15	chr4	31946036	31946797	762	*	Distal Intergenic	4	31997376	32155823	158448	1	102723828	ENST00000662669.1	-50579	NA
LOC124901640	uncharacterized LOC124901640	0.259407	-0.827623	1.34644	-1.02355	0.494649	0.625708	0.846356	-5.64161	peak_147483	Day0vsDay27	chr7	56478291	56480050	1760	*	Promoter (2-3kb)	7	56482723	56490785	8063	1	124901640	ENST00000703546.1	-2673	NA
ATG9B	autophagy related 9B	0.259409	-0.274666	0.793483	7.27115	1.00706	0.326998	0.914358	-5.4212	peak_152802	Day0vsDay8	chr7	151018096	151019188	1093	*	Promoter (2-3kb)	7	151014871	151015996	1126	2	285973	ENST00000471797.1	-2100	ENSG00000181652
ACKR2	atypical chemokine receptor 2	0.259413	-0.163673	0.682499	2.29654	1.28988	0.213485	0.529648	-4.95249	peak_109630	Day0vsDay27	chr3	42831124	42831928	805	*	Intron	3	42843964	42864930	20967	1	1238	ENST00000492609.1	-12036	ENSG00000144648
MIR1299	microRNA 1299	0.259429	-0.882424	1.40128	-0.823458	0.47094	0.642279	0.85494	-5.58649	peak_163600	Day0vsDay27	chr9	40883461	40885120	1660	*	Exon	9	40929010	40929092	83	2	100302167	ENST00000622265.1	43972	ENSG00000275377
LOC124903394	uncharacterized LOC124903394	0.259438	-0.220342	0.739218	-0.423238	1.13	0.271772	0.590525	-5.15935	peak_50664	Day0vsDay27	chr14	104343307	104344819	1513	*	Distal Intergenic	14	104376530	104378951	2422	2	124903394	ENST00000557687.1	34132	NA
LINC00239	long intergenic non-protein coding RNA 239	0.259439	-0.211491	0.730368	1.30748	1.16492	0.259042	0.577844	-5.07439	peak_50306	Day0vsDay27	chr14	101707191	101708275	1085	*	Intron	14	101730437	101732534	2098	1	145200	ENST00000556973.2	-22162	ENSG00000258512
DPP3	dipeptidyl peptidase 3	0.259444	-0.365018	0.883906	0.477956	0.861181	0.398345	0.799172	-5.14222	peak_28956	Day0vsDay15	chr11	66492964	66494262	1299	*	Promoter (<=1kb)	11	66492467	66493179	713	1	10072	ENST00000525738.1	497	ENSG00000254986
PRKCE	protein kinase C epsilon	0.259445	-0.219577	0.738467	2.15752	1.13243	0.273839	0.752827	-4.95917	peak_84685	Day0vsDay15	chr2	46187027	46187707	681	*	3' UTR	2	46151102	46160060	8959	1	5581	ENST00000494472.1	35925	ENSG00000171132
LINC01377	long intergenic non-protein coding RNA 1377	0.259446	-0.216403	0.735295	0.415152	1.13504	0.269393	0.751941	-4.9666	peak_125319	Day0vsDay15	chr5	3140115	3141070	956	*	Distal Intergenic	5	3177835	3181232	3398	1	102467074	ENST00000505396.2	-36765	ENSG00000249808
LOC338694	uncharacterized LOC338694	0.259457	-0.667249	1.18616	0.0393008	0.583988	0.566271	0.94898	-5.42033	peak_29264	Day0vsDay8	chr11	69166246	69167474	1229	*	Intron	11	69147228	69171564	24337	2	338694	ENST00000562772.1	4090	ENSG00000261070
MIR2467	microRNA 2467	0.259465	-0.287374	0.806303	0.274979	0.988623	0.335091	0.774622	-5.08939	peak_95075	Day0vsDay15	chr2	239348916	239349252	337	*	Promoter (2-3kb)	2	239351724	239351804	81	2	100616360	ENST00000584559.1	2552	ENSG00000264292
LINC01455	long intergenic non-protein coding RNA 1455	0.259467	-0.187426	0.70636	1.31887	1.22588	0.236143	0.743858	-4.83517	peak_128741	Day0vsDay15	chr5	79952136	79952599	464	*	Intron	5	79936579	79967626	31048	1	105616916	ENST00000503167.1	15557	ENSG00000250888
FLJ30679	uncharacterized protein FLJ30679	0.259473	-0.399181	0.918127	-0.808614	0.816567	0.422853	0.71951	-5.47479	peak_62567	Day0vsDay27	chr16	86554774	86555820	1047	*	Promoter (<=1kb)	16	86555320	86557299	1980	1	146512	ENST00000624773.1	0	ENSG00000280278
SIMALR	suppressor of inflammatory macrophage apoptosis lncRNA	0.259487	-0.341001	0.859974	1.63093	0.896722	0.380131	0.926643	-5.46424	peak_141163	Day0vsDay8	chr6	137951242	137951765	524	*	Exon	6	137943079	137945802	2724	2	105378020	ENST00000417932.1	-5440	ENSG00000226004
TICRR	TOPBP1 interacting checkpoint and replication regulator	0.259487	-0.177962	0.696937	2.4159	1.24973	0.227603	0.74346	-4.83778	peak_55594	Day0vsDay15	chr15	89588418	89589593	1176	*	Intron	15	89575587	89628012	52426	1	90381	ENST00000560985.5	12831	ENSG00000140534
FAM171A1	family with sequence similarity 171 member A1	0.25949	-0.144829	0.66381	3.08876	1.34658	0.195074	0.736193	-4.74485	peak_16316	Day0vsDay15	chr10	15370308	15372220	1913	*	Promoter (<=1kb)	10	15248639	15371062	122424	2	221061	ENST00000455654.1	0	ENSG00000148468
IGF1R	insulin like growth factor 1 receptor	0.259492	-0.739245	1.25823	-1.07074	0.538555	0.595554	0.830738	-5.57488	peak_56164	Day0vsDay27	chr15	98650458	98651162	705	*	Promoter (<=1kb)	15	98649582	98916955	267374	1	3480	ENST00000559925.5	876	ENSG00000140443
FANCC	FA complementation group C	0.259503	-0.251911	0.770917	0.915711	1.05179	0.304213	0.620786	-5.22288	peak_165242	Day0vsDay27	chr9	95267148	95267421	274	*	Intron	9	95185190	95254364	69175	2	2176	ENST00000649519.1	-12784	ENSG00000158169
CAAP1	caspase activity and apoptosis inhibitor 1	0.259504	-0.337751	0.856758	1.7282	0.900619	0.377458	0.684119	-5.33162	peak_162857	Day0vsDay27	chr9	26880298	26880719	422	*	Exon	9	26869926	26887478	17553	2	79886	ENST00000517946.1	6759	ENSG00000120159
ETFBKMT	electron transfer flavoprotein subunit beta lysine methyltransferase	0.259511	-0.298446	0.817468	1.40704	0.971681	0.343391	0.920059	-5.34559	peak_35314	Day0vsDay8	chr12	31644245	31644641	397	*	Promoter (2-3kb)	12	31647160	31668075	20916	1	254013	ENST00000412352.6	-2519	ENSG00000139160
ARHGEF3	Rho guanine nucleotide exchange factor 3	0.259512	-0.415566	0.93459	0.35614	0.800266	0.433329	0.934819	-5.29037	peak_110910	Day0vsDay8	chr3	56801195	56802456	1262	*	Promoter (<=1kb)	3	56727420	56801949	74530	2	50650	ENST00000296315.8	0	ENSG00000163947
LOC105372108	uncharacterized LOC105372108	0.259523	-0.371624	0.89067	-0.65051	0.85232	0.403139	0.704323	-5.3783	peak_73084	Day0vsDay27	chr18	48963266	48963954	689	*	Promoter (<=1kb)	18	48962951	48963941	991	2	105372108	ENST00000587659.1	0	NA
LHPP	phospholysine phosphohistidine inorganic pyrophosphate phosphatase	0.259525	-0.315317	0.834367	-0.68985	0.93581	0.359441	0.783165	-5.16108	peak_23314	Day0vsDay15	chr10	124507878	124508515	638	*	Intron	10	124488463	124517376	28914	1	64077	ENST00000481452.1	19415	ENSG00000107902
LINC01853	long intergenic non-protein coding RNA 1853	0.259531	-0.213363	0.732426	1.05448	1.14957	0.264782	0.583649	-5.07396	peak_90242	Day0vsDay27	chr2	140153845	140154529	685	*	Distal Intergenic	2	140103583	140131780	28198	2	105373647	ENST00000417715.1	-22065	NA
CAPZB	capping actin protein of muscle Z-line subunit beta	0.259537	-0.120294	0.639368	1.91318	1.41633	0.170558	0.729591	-4.67173	peak_2246	Day0vsDay15	chr1	19341294	19341999	706	*	3' UTR	1	19339137	19346362	7226	2	832	ENST00000674299.1	4363	ENSG00000077549
LOC107985810	uncharacterized LOC107985810	0.259543	-0.385785	0.90487	0.0816364	0.833654	0.413357	0.805875	-5.23689	peak_84922	Day0vsDay15	chr2	49432809	49433790	982	*	Intron	2	49202126	49451896	249771	2	107985810	ENST00000635306.1	18106	NA
GGT1	gamma-glutamyltransferase 1	0.259565	-0.0949493	0.61408	3.65253	1.57152	0.1343	0.72392	-4.47982	peak_104116	Day0vsDay15	chr22	24594346	24594777	432	*	Promoter (<=1kb)	22	24594811	24611171	16361	1	2678	ENST00000456869.5	-34	ENSG00000100031
CTCFL	CCCTC-binding factor like	0.259566	-0.179503	0.698636	4.60076	1.27036	0.221426	0.7419	-4.80634	peak_99711	Day0vsDay15	chr20	57473149	57473651	503	*	Distal Intergenic	20	57499554	57524257	24704	2	140690	ENST00000608440.5	50606	ENSG00000124092
CDC25A	cell division cycle 25A	0.259588	-0.160908	0.680083	1.94916	1.28284	0.215963	0.53228	-4.94827	peak_110130	Day0vsDay27	chr3	48140987	48141976	990	*	Distal Intergenic	3	48164402	48174753	10352	2	993	ENST00000459900.1	32777	ENSG00000164045
LINC02385	long intergenic non-protein coding RNA 2385	0.259618	-0.282393	0.801629	1.01897	1.00974	0.325486	0.772023	-5.05971	peak_38427	Day0vsDay15	chr12	104154162	104155143	982	*	Distal Intergenic	12	104170395	104177659	7265	1	105369948	ENST00000547554.1	-15252	NA
PDPR	pyruvate dehydrogenase phosphatase regulatory subunit	0.259632	-0.65252	1.17178	-0.428916	0.589994	0.561153	0.864596	-5.30317	peak_61269	Day0vsDay15	chr16	70108141	70108403	263	*	Distal Intergenic	16	70114332	70162537	48206	1	55066	ENST00000288050.9	-5929	ENSG00000090857
LINC02088	long intergenic non-protein coding RNA 2088	0.259637	-0.12208	0.641353	1.75461	1.44495	0.168345	0.477135	-4.77466	peak_65326	Day0vsDay27	chr17	20635970	20637174	1205	*	Promoter (2-3kb)	17	20612912	20633234	20323	2	105371582	ENST00000428134.1	-2736	ENSG00000227685
SRGAP2	SLIT-ROBO Rho GTPase activating protein 2	0.259639	-0.219683	0.73896	2.63901	1.13652	0.270502	0.752301	-4.93078	peak_12367	Day0vsDay15	chr1	206384292	206385156	865	*	Intron	1	206404963	206408031	3069	1	23380	ENST00000604423.1	-19807	ENSG00000266028
SMG1P2	SMG1 pseudogene 2	0.259639	-0.29533	0.814607	-0.0813623	0.969747	0.342621	0.777376	-5.076	peak_59191	Day0vsDay15	chr16	29612204	29614166	1963	*	Promoter (<=1kb)	16	29442917	29613717	170801	2	440354	ENST00000675579.1	0	NA
CRIP2	cysteine rich protein 2	0.25964	-0.67968	1.19896	-0.19312	0.572948	0.572439	0.949285	-5.47929	peak_50853	Day0vsDay8	chr14	105480879	105482477	1599	*	Promoter (2-3kb)	14	105478592	105479293	702	1	1397	ENST00000551738.1	2287	ENSG00000182809
RFC2	replication factor C subunit 2	0.259648	-0.655225	1.17452	-1.05653	0.588277	0.562285	0.865296	-5.34622	peak_148572	Day0vsDay15	chr7	74269600	74270298	699	*	Distal Intergenic	7	74231504	74254458	22955	2	5982	ENST00000621097.4	-15142	ENSG00000049541
UGT1A4	UDP glucuronosyltransferase family 1 member A4	0.25965	-0.130355	0.649654	2.00665	1.38319	0.182696	0.731988	-4.72372	peak_94371	Day0vsDay15	chr2	233716797	233717377	581	*	Promoter (1-2kb)	2	233718736	233773300	54565	1	54657	ENST00000373409.8	-1359	ENSG00000244474
CIZ1	CDKN1A interacting zinc finger protein 1	0.25967	-0.288717	0.808058	2.58516	1.00807	0.326844	0.914322	-5.37809	peak_167228	Day0vsDay8	chr9	128175722	128176801	1080	*	Promoter (<=1kb)	9	128166269	128177608	11340	2	25792	ENST00000471839.5	807	ENSG00000148337
CA10	carbonic anhydrase 10	0.259671	-0.654488	1.17383	-0.053574	0.588789	0.561947	0.948892	-5.4276	peak_67964	Day0vsDay8	chr17	51639733	51640074	342	*	Intron	17	51661593	51747788	86196	2	56934	ENST00000575097.1	107714	ENSG00000154975
INPP4A	inositol polyphosphate-4-phosphatase type I A	0.259692	-0.314666	0.834049	1.23717	0.937202	0.35874	0.921987	-5.40016	peak_87442	Day0vsDay8	chr2	98505432	98505826	395	*	Intron	2	98519147	98521766	2620	1	3631	ENST00000463367.1	-13321	ENSG00000040933
LINC01643	long intergenic non-protein coding RNA 1643	0.259705	-0.297817	0.817227	2.7256	0.985308	0.337511	0.651326	-5.25719	peak_104914	Day0vsDay27	chr22	34010411	34010839	429	*	Distal Intergenic	22	34017422	34206653	189232	1	105373010	ENST00000655904.1	-6583	ENSG00000236052
MYOD1	myogenic differentiation 1	0.259717	-0.554942	1.07438	0.003726	0.660817	0.51553	0.944534	-5.39785	peak_26350	Day0vsDay8	chr11	17708288	17709347	1060	*	Distal Intergenic	11	17719571	17722136	2566	1	4654	ENST00000250003.4	-10224	ENSG00000129152
CPT2	carnitine palmitoyltransferase 2	0.259731	-0.105006	0.624469	2.3504	1.47605	0.153975	0.459076	-4.74934	peak_5298	Day0vsDay27	chr1	53181801	53183123	1323	*	Intron	1	53196792	53214178	17387	1	1376	ENST00000636867.1	-13669	ENSG00000157184
SYTL3	synaptotagmin like 3	0.25974	-0.25456	0.774041	2.54582	1.054	0.305312	0.621603	-5.18257	peak_142303	Day0vsDay27	chr6	158677939	158678606	668	*	Intron	6	158650054	158764871	114818	1	94120	ENST00000611299.5	27885	ENSG00000164674
LOC105377492	uncharacterized LOC105377492	0.259747	-0.217966	0.737461	1.00843	1.13254	0.272456	0.752702	-4.9221	peak_123304	Day0vsDay15	chr4	152279145	152279900	756	*	Distal Intergenic	4	152308283	152309983	1701	2	105377492	ENST00000603643.1	30083	NA
EPHB1	EPH receptor B1	0.259749	-0.38088	0.900379	0.184019	0.840436	0.409625	0.804198	-5.17857	peak_114377	Day0vsDay15	chr3	135018646	135019374	729	*	Intron	3	135067532	135259370	191839	1	2047	ENST00000493838.1	-48158	ENSG00000154928
CABP1	calcium binding protein 1	0.259755	-0.201364	0.720874	1.22784	1.17505	0.254654	0.573295	-5.09218	peak_39836	Day0vsDay27	chr12	120646780	120647538	759	*	Promoter (2-3kb)	12	120650085	120667032	16948	1	9478	ENST00000288616.7	-2547	ENSG00000157782
TSHZ3	teashirt zinc finger homeobox 3	0.259765	-0.366355	0.885886	0.424132	0.859964	0.399001	0.700768	-5.38043	peak_78437	Day0vsDay27	chr19	31276732	31277854	1123	*	Exon	19	31279194	31305763	26570	2	57616	ENST00000560707.1	27909	ENSG00000121297
SERPINA3	serpin family A member 3	0.259775	-0.377238	0.896787	-0.591221	0.854244	0.403512	0.801269	-5.14758	peak_49564	Day0vsDay15	chr14	94590116	94590967	852	*	Promoter (1-2kb)	14	94592058	94624646	32589	1	12	ENST00000553947.1	-1091	ENSG00000196136
ALPK2	alpha kinase 2	0.259777	-0.227947	0.7475	1.76016	1.12807	0.274009	0.593065	-5.11797	peak_73518	Day0vsDay27	chr18	58499295	58499870	576	*	Intron	18	58528752	58537119	8368	2	115701	ENST00000589204.1	37249	ENSG00000198796
KIRREL1	kirre like nephrin family adhesion molecule 1	0.25978	-0.125686	0.645245	0.952453	1.39694	0.176243	0.48614	-4.84408	peak_9589	Day0vsDay27	chr1	158095510	158096269	760	*	3' UTR	1	158084422	158100262	15841	1	55243	ENST00000368172.2	11088	ENSG00000183853
MMP9	matrix metallopeptidase 9	0.259789	-0.771435	1.29101	-0.244829	0.522186	0.606713	0.954386	-5.48342	peak_98714	Day0vsDay8	chr20	45998184	45999164	981	*	Distal Intergenic	20	46008908	46016561	7654	1	4318	ENST00000372330.3	-9744	ENSG00000100985
GFRA3	GDNF family receptor alpha 3	0.259789	-0.419064	0.938642	-0.625174	0.800131	0.433871	0.814378	-5.18456	peak_131187	Day0vsDay15	chr5	138264213	138265132	920	*	Exon	5	138252382	138274565	22184	2	2676	ENST00000378362.3	9433	ENSG00000146013
GRAP2	GRB2 related adaptor protein 2	0.259803	-0.230392	0.749997	2.50797	1.09965	0.285741	0.60369	-5.15599	peak_105643	Day0vsDay27	chr22	39942326	39943183	858	*	Intron	22	39946817	39971105	24289	1	9402	ENST00000407075.3	-3634	ENSG00000100351
TOMM20	translocase of outer mitochondrial membrane 20	0.259814	-0.24224	0.761867	4.25477	1.09447	0.28866	0.904115	-5.3318	peak_14233	Day0vsDay8	chr1	235104045	235105777	1733	*	Exon	1	235112025	235119899	7875	2	9804	ENST00000467767.5	14122	ENSG00000173726
G3BP2	G3BP stress granule assembly factor 2	0.259814	-0.596281	1.11591	0.161716	0.634749	0.533608	0.946716	-5.43093	peak_120958	Day0vsDay8	chr4	75682878	75683362	485	*	Intron	4	75661931	75679241	17311	2	9908	ENST00000677145.1	-3637	ENSG00000138757
LINC02164	long intergenic non-protein coding RNA 2164	0.259816	-0.251199	0.770832	1.36984	1.09756	0.287373	0.903796	-5.16581	peak_57330	Day0vsDay8	chr16	5166689	5167308	620	*	Intron	16	5215243	5220843	5601	2	105371066	ENST00000566684.2	53535	NA
LOC105374873	uncharacterized LOC105374873	0.259818	-0.240726	0.760363	0.529639	1.07593	0.293514	0.7591	-4.99528	peak_134590	Day0vsDay15	chr6	830632	831594	963	*	Distal Intergenic	6	729128	760936	31809	2	105374873	ENST00000655063.1	-69696	NA
H1-10-AS1	H1-10 antisense RNA 1	0.259823	-0.193196	0.712842	2.46845	1.20218	0.244675	0.744966	-4.87641	peak_114029	Day0vsDay15	chr3	129343648	129344847	1200	*	Distal Intergenic	3	129318236	129324569	6334	1	339942	ENST00000502789.2	25412	NA
LOC124902108	uncharacterized LOC124902108	0.259832	-0.296438	0.816101	0.691215	0.984968	0.337556	0.77552	-5.09101	peak_161942	Day0vsDay15	chr9	469579	470897	1319	*	Promoter (<=1kb)	9	452492	469836	17345	2	124902108	ENST00000591577.5	0	ENSG00000227155
LINC02063	long intergenic non-protein coding RNA 2063	0.259848	-0.390444	0.91014	1.40086	0.868536	0.396879	0.699108	-5.30372	peak_125433	Day0vsDay27	chr5	4011958	4012599	642	*	Distal Intergenic	5	4135638	4147429	11792	1	105374627	ENST00000666998.1	-123039	NA
PALM2AKAP2	PALM2 and AKAP2 fusion	0.259871	-0.127512	0.647254	1.24599	1.39318	0.179634	0.490196	-4.85597	peak_166018	Day0vsDay27	chr9	110015889	110016608	720	*	Exon	9	110048598	110169909	121312	1	445815	ENST00000434623.6	-31990	ENSG00000157654
AGBL4	AGBL carboxypeptidase 4	0.259875	-0.50142	1.02117	-0.661357	0.707569	0.486576	0.835664	-5.29048	peak_5135	Day0vsDay15	chr1	49864490	49865511	1022	*	Intron	1	49527228	49851518	324291	2	84871	ENST00000497451.1	-12972	ENSG00000186094
MIR3681HG	MIR3681 host gene	0.259883	-0.328984	0.84875	0.0397619	0.914783	0.370136	0.677797	-5.32511	peak_82635	Day0vsDay27	chr2	11911497	11911918	422	*	Intron	2	11865885	12309959	444075	1	100506457	ENST00000438292.5	45612	ENSG00000224184
LOC102723446	uncharacterized LOC102723446	0.259889	-0.317698	0.837475	-0.811185	0.932669	0.361025	0.783398	-5.11719	peak_146755	Day0vsDay15	chr7	45967829	45968278	450	*	Promoter (1-2kb)	7	45969657	45980191	10535	1	102723446	ENST00000416708.1	-1379	ENSG00000237471
PLEC	plectin	0.259895	-0.579175	1.09897	-0.681669	0.645979	0.52575	0.850893	-5.25567	peak_161735	Day0vsDay15	chr8	143914602	143915549	948	*	3' UTR	8	143915153	143939597	24445	2	5339	ENST00000345136.8	24048	ENSG00000178209
TRAK1	trafficking kinesin protein 1	0.259899	-0.120453	0.640251	3.07879	1.44405	0.166186	0.474363	-4.77915	peak_109544	Day0vsDay27	chr3	42147966	42148416	451	*	Promoter (<=1kb)	3	42149235	42204189	54955	1	22906	ENST00000449246.5	-819	ENSG00000182606
SEMA5A	semaphorin 5A	0.259899	-0.406973	0.926772	-0.12237	0.807829	0.427761	0.812455	-5.22579	peak_125828	Day0vsDay15	chr5	9257693	9258085	393	*	Intron	5	9202124	9265545	63422	2	9037	ENST00000514923.4	7460	ENSG00000112902
NIPA1	NIPA magnesium transporter 1	0.259935	-0.316219	0.836089	0.982837	0.978211	0.341853	0.777029	-5.06359	peak_51324	Day0vsDay15	chr15	22785833	22787811	1979	*	Promoter (<=1kb)	15	22785899	22824752	38854	1	123606	ENST00000561183.5	0	ENSG00000170113
LOC105375970	uncharacterized LOC105375970	0.259965	-0.179446	0.699376	2.71269	1.23129	0.233269	0.743587	-4.85582	peak_162256	Day0vsDay15	chr9	7536407	7536648	242	*	Distal Intergenic	9	7304551	7343556	39006	1	105375970	ENST00000654575.1	231856	NA
ADAT2	adenosine deaminase tRNA specific 2	0.259967	-0.159565	0.679499	1.95795	1.31754	0.205019	0.738536	-4.76693	peak_141406	Day0vsDay15	chr6	143321586	143322233	648	*	Intron	6	143422832	143441977	19146	2	134637	ENST00000606514.5	119744	ENSG00000189007
FYN	FYN proto-oncogene, Src family tyrosine kinase	0.259976	-0.590417	1.11037	0.198874	0.635627	0.532351	0.946548	-5.46582	peak_140170	Day0vsDay8	chr6	111857664	111858659	996	*	Promoter (<=1kb)	6	111708011	111858383	150373	2	2534	ENST00000518630.5	0	ENSG00000010810
LOC105374873	uncharacterized LOC105374873	0.259986	-0.49974	1.01971	-0.220594	0.709334	0.485502	0.939517	-5.36365	peak_134596	Day0vsDay8	chr6	868322	869617	1296	*	Distal Intergenic	6	729128	760936	31809	2	105374873	ENST00000655063.1	-107386	NA
STARD13	StAR related lipid transfer domain containing 13	0.259992	-0.329515	0.8495	2.14137	0.931215	0.365592	0.673757	-5.271	peak_42273	Day0vsDay27	chr13	33349143	33350271	1129	*	Promoter (<=1kb)	13	33348607	33350624	2018	2	90627	ENST00000439831.1	353	ENSG00000133121
MIGA2	mitoguardin 2	0.259994	-0.47877	0.998757	0.180809	0.729482	0.473335	0.755751	-5.46504	peak_167352	Day0vsDay27	chr9	129071817	129072055	239	*	Promoter (2-3kb)	9	129069259	129072071	2813	1	84895	ENST00000483458.1	2558	ENSG00000148343
MIR548AB	microRNA 548ab	0.260005	-0.851743	1.37175	-0.575061	0.486862	0.632081	0.956982	-5.48473	peak_112468	Day0vsDay8	chr3	104291383	104292311	929	*	Distal Intergenic	3	103524033	103524116	84	2	100616336	ENST00000584917.1	-767267	ENSG00000265328
B3GAT1	beta-1,3-glucuronyltransferase 1	0.26001	-0.171983	0.692003	1.38731	1.26389	0.222181	0.742385	-4.81336	peak_33432	Day0vsDay15	chr11	134402209	134403084	876	*	Intron	11	134383999	134409881	25883	2	27087	ENST00000531510.1	6797	ENSG00000109956
TM9SF4	transmembrane 9 superfamily member 4	0.260012	-0.264923	0.784948	2.27112	1.03605	0.313357	0.910392	-5.32812	peak_97444	Day0vsDay8	chr20	32083638	32084315	678	*	3' UTR	20	32109714	32167256	57543	1	9777	ENST00000398022.7	-25399	ENSG00000101337
TNC	tenascin C	0.260018	-0.362148	0.882185	0.0234696	0.898435	0.381733	0.687324	-5.27537	peak_166362	Day0vsDay27	chr9	115008439	115008956	518	*	Intron	9	115030257	115035896	5640	2	3371	ENST00000460345.1	26940	ENSG00000041982
LOC105378084	uncharacterized LOC105378084	0.260019	-0.129192	0.649229	1.37511	1.39223	0.179622	0.490183	-4.83665	peak_142393	Day0vsDay27	chr6	159313998	159314797	800	*	Distal Intergenic	6	159359992	159383321	23330	2	105378084	ENST00000666569.1	68524	NA
ROBO1	roundabout guidance receptor 1	0.26002	-0.27506	0.7951	2.69005	1.00727	0.32466	0.771786	-5.06609	peak_111838	Day0vsDay15	chr3	79622058	79622960	903	*	Intron	3	79512805	79589942	77138	2	6091	ENST00000492990.1	-32116	ENSG00000169855
OPCML	opioid binding protein/cell adhesion molecule like	0.260024	-0.47125	0.991298	-0.144024	0.737039	0.468818	0.827987	-5.24513	peak_33339	Day0vsDay15	chr11	133517564	133518565	1002	*	Intron	11	132419860	133532402	1112543	2	4978	ENST00000529038.5	13837	ENSG00000183715
LINC01625	long intergenic non-protein coding RNA 1625	0.260025	-0.149356	0.669405	3.64253	1.32101	0.203633	0.738496	-4.7583	peak_141272	Day0vsDay15	chr6	139489995	139490967	973	*	Intron	6	139456895	139474658	17764	2	645434	ENST00000654256.1	-15337	ENSG00000238099
SLC2A1-DT	SLC2A1 divergent transcript	0.260033	-0.331487	0.851553	-0.439981	0.911205	0.371977	0.786811	-5.12854	peak_4670	Day0vsDay15	chr1	43035594	43036629	1036	*	Distal Intergenic	1	42959100	42996814	37715	1	440584	ENST00000664148.1	76494	ENSG00000227533
PROKR2	prokineticin receptor 2	0.260053	-0.188961	0.709067	-0.381281	1.20236	0.243068	0.744762	-4.86156	peak_96032	Day0vsDay15	chr20	5266937	5267876	940	*	Distal Intergenic	20	5299261	5316414	17154	2	128674	ENST00000217270.4	48538	ENSG00000101292
LINC02270	long intergenic non-protein coding RNA 2270	0.260054	-0.352572	0.872681	3.11694	0.885149	0.38804	0.692166	-5.32776	peak_118859	Day0vsDay27	chr4	12486005	12487583	1579	*	Distal Intergenic	4	12223466	12251286	27821	1	101929019	ENST00000667495.1	262539	ENSG00000251210
MGA	MAX dimerization protein MGA	0.260057	-0.205975	0.72609	2.19318	1.1576	0.260536	0.891424	-5.20999	peak_52422	Day0vsDay8	chr15	41661613	41662227	615	*	Promoter (1-2kb)	15	41660467	41675067	14601	1	23269	ENST00000682463.1	1146	ENSG00000174197
LINC02065	long intergenic non-protein coding RNA 2065	0.260058	-0.640334	1.16045	-0.474759	0.598681	0.555446	0.862724	-5.39632	peak_128141	Day0vsDay15	chr5	66213978	66214325	348	*	Distal Intergenic	5	66205120	66209893	4774	2	101928741	ENST00000509924.3	-4085	NA
RAB11FIP5	RAB11 family interacting protein 5	0.260063	-0.163792	0.683917	2.55119	1.2718	0.216608	0.740597	-4.81853	peak_86130	Day0vsDay15	chr2	73085299	73086282	984	*	Promoter (<=1kb)	2	73073384	73084396	11013	2	26056	ENST00000482554.5	-903	ENSG00000135631
APOOP5	apolipoprotein O pseudogene 5	0.260071	-0.389984	0.910125	1.12751	0.833385	0.414797	0.931832	-5.39035	peak_60664	Day0vsDay8	chr16	59631956	59632475	520	*	Distal Intergenic	16	59754461	59755026	566	2	644649	ENST00000564761.3	122551	NA
FAM50B	family with sequence similarity 50 member B	0.260077	-0.336684	0.856838	1.07771	0.903356	0.376036	0.789212	-5.16677	peak_134890	Day0vsDay15	chr6	3880639	3881201	563	*	Intron	6	3849373	3851317	1945	1	26240	ENST00000648326.1	31266	ENSG00000145945
GOLGA1	golgin A1	0.260081	-0.162503	0.682666	3.74246	1.27571	0.215246	0.740597	-4.81726	peak_166892	Day0vsDay15	chr9	124899372	124900242	871	*	3' UTR	9	124900141	124911919	11779	2	2800	ENST00000373551.4	11677	ENSG00000136935
LOC105372703	uncharacterized LOC105372703	0.260089	-1.1142	1.63438	-0.335664	0.392284	0.69859	0.965679	-5.48906	peak_100121	Day0vsDay8	chr20	61476675	61477811	1137	*	Intron	20	61432983	61437630	4648	2	105372703	ENST00000662116.1	-39045	ENSG00000277270
CDCP2	CUB domain containing protein 2	0.260089	-0.1208	0.640978	2.00149	1.4154	0.170827	0.480203	-4.81848	peak_5380	Day0vsDay27	chr1	54121446	54122372	927	*	Distal Intergenic	1	54132687	54153000	20314	2	200008	ENST00000530059.3	30628	ENSG00000157211
MYEOV	myeloma overexpressed	0.260101	-0.83065	1.35085	-0.471188	0.494281	0.625964	0.846527	-5.64124	peak_29282	Day0vsDay27	chr11	69257169	69258226	1058	*	Distal Intergenic	11	69294151	69341682	47532	1	26579	ENST00000544008.1	-35925	ENSG00000172927
RAP1GAP2	RAP1 GTPase activating protein 2	0.260109	-0.154845	0.675063	0.06436	1.32175	0.202551	0.738496	-4.73488	peak_63654	Day0vsDay15	chr17	2768762	2769283	522	*	Intron	17	2777056	3034207	257152	1	23108	ENST00000540393.6	-7773	ENSG00000132359
ST18	ST18 C2H2C-type zinc finger transcription factor	0.260112	-0.572448	1.09267	-0.798893	0.663348	0.51573	0.782574	-5.4681	peak_157164	Day0vsDay27	chr8	52289959	52290481	523	*	Intron	8	52220564	52254348	33785	2	9705	ENST00000521119.1	-35611	ENSG00000147488
LOC100996437	uncharacterized LOC100996437	0.260116	-0.30597	0.826202	1.92906	0.95245	0.351125	0.77969	-5.13735	peak_147917	Day0vsDay15	chr7	66662317	66663014	698	*	Intron	7	66654586	66669855	15270	1	100996437	ENST00000428557.1	7731	ENSG00000226824
ZBTB24-DT	ZBTB24 divergent transcript	0.260116	-0.17424	0.694473	0.592345	1.27193	0.21945	0.535858	-4.96632	peak_139986	Day0vsDay27	chr6	109482771	109483962	1192	*	Promoter (<=1kb)	6	109483638	109506772	23135	1	105377935	ENST00000658720.1	0	ENSG00000223537
PIPOX	pipecolic acid and sarcosine oxidase	0.260133	-0.187927	0.708192	4.03193	1.24735	0.228815	0.545899	-4.98256	peak_65792	Day0vsDay27	chr17	29048489	29049363	875	*	Promoter (1-2kb)	17	29046640	29056225	9586	1	51268	ENST00000484308.5	1849	ENSG00000179761
LSP1P4	LSP1 pseudogene 4	0.260134	-0.444357	0.964625	1.20725	0.778082	0.446337	0.73735	-5.41414	peak_87065	Day0vsDay27	chr2	91571124	91571723	600	*	Distal Intergenic	2	91636688	91655378	18691	2	654342	ENST00000608018.5	83655	ENSG00000143429
RABGEF1P1	RABGEF1 pseudogene 1	0.260136	-0.469908	0.99018	-0.287101	0.738598	0.467889	0.752543	-5.50953	peak_147911	Day0vsDay27	chr7	66591447	66592781	1335	*	Promoter (<=1kb)	7	66530297	66592386	62090	2	493754	ENST00000639011.1	0	ENSG00000291136
KLRB1	killer cell lectin like receptor B1	0.260144	-0.278525	0.798814	-0.214158	1.00103	0.327598	0.642178	-5.28845	peak_34422	Day0vsDay27	chr12	9603902	9604706	805	*	Intron	12	9594551	9607916	13366	2	3820	ENST00000229402.4	3210	ENSG00000111796
SLC35B4	solute carrier family 35 member B4	0.260161	-0.296121	0.816444	1.66524	0.989239	0.335485	0.917997	-5.35034	peak_151604	Day0vsDay8	chr7	134373925	134375139	1215	*	Intron	7	134289332	134316930	27599	2	84912	ENST00000378509.9	-56995	ENSG00000205060
GSX2	GS homeobox 2	0.260183	-0.320459	0.840826	-0.470184	0.928812	0.362977	0.78403	-5.14942	peak_120323	Day0vsDay15	chr4	54103567	54104308	742	*	Intron	4	54100173	54102227	2055	1	170825	ENST00000503800.1	3394	ENSG00000180613
LOC105378318	uncharacterized LOC105378318	0.260184	-0.309471	0.829839	0.00440986	0.946729	0.353969	0.664807	-5.31002	peak_18755	Day0vsDay27	chr10	59590791	59592017	1227	*	Promoter (1-2kb)	10	59589150	59611248	22099	1	105378318	ENST00000450677.1	1641	ENSG00000235140
SFSWAP	splicing factor SWAP	0.2602	-0.172954	0.693353	2.50801	1.24655	0.228827	0.74346	-4.85823	peak_40993	Day0vsDay15	chr12	131730396	131731304	909	*	Intron	12	131726989	131753489	26501	1	6433	ENST00000535202.1	3407	ENSG00000061936
CARMIL1	capping protein regulator and myosin 1 linker 1	0.260205	-0.539113	1.05952	-0.506966	0.674767	0.506792	0.776997	-5.51287	peak_136086	Day0vsDay27	chr6	25582971	25583465	495	*	Intron	6	25610122	25620530	10409	1	55604	ENST00000476458.1	-26657	ENSG00000079691
LINC02145	long intergenic non-protein coding RNA 2145	0.260219	-0.490466	1.0109	-0.623244	0.71852	0.479932	0.760069	-5.4812	peak_125575	Day0vsDay27	chr5	6025070	6025488	419	*	Distal Intergenic	5	6310441	6337292	26852	2	401172	ENST00000507444.1	311804	ENSG00000250490
LSM3	LSM3 homolog, U6 small nuclear RNA and mRNA degradation associated	0.26022	-0.221555	0.741996	2.00297	1.16024	0.262107	0.748829	-4.9167	peak_108076	Day0vsDay15	chr3	14202972	14204198	1227	*	Distal Intergenic	3	14178817	14201122	22306	1	27258	ENST00000306024.4	24155	ENSG00000170860
SVOP	SV2 related protein	0.260233	-0.195705	0.716171	1.07418	1.22714	0.236628	0.554505	-5.02766	peak_38828	Day0vsDay27	chr12	108958458	108959143	686	*	Intron	12	108936961	108938888	1928	2	55530	ENST00000551211.1	-19570	ENSG00000166111
RAB7A	RAB7A, member RAS oncogene family	0.260237	-0.415603	0.936077	0.546372	0.80044	0.432203	0.727144	-5.42762	peak_113939	Day0vsDay27	chr3	128759352	128760312	961	*	Intron	3	128726352	128798425	72074	1	7879	ENST00000491681.1	33000	ENSG00000075785
MKS1	MKS transition zone complex subunit 1	0.260245	-0.354952	0.875442	1.26002	0.87685	0.389959	0.69369	-5.38199	peak_68237	Day0vsDay27	chr17	58206055	58206777	723	*	Promoter (<=1kb)	17	58205888	58206780	893	2	54903	ENST00000583577.1	3	ENSG00000011143
EXOSC7	exosome component 7	0.26025	-0.501609	1.02211	-0.305571	0.712686	0.484662	0.834581	-5.21321	peak_109809	Day0vsDay15	chr3	44981211	44982121	911	*	Intron	3	44977092	44989242	12151	1	23016	ENST00000498168.1	4119	ENSG00000075914
ARHGAP26	Rho GTPase activating protein 26	0.260251	-0.513331	1.03383	0.628429	0.697338	0.49283	0.940715	-5.45864	peak_131659	Day0vsDay8	chr5	143030283	143031050	768	*	Intron	5	143037196	143224150	186955	1	23092	ENST00000443674.5	-6146	ENSG00000145819
IQSEC1	IQ motif and Sec7 domain ArfGEF 1	0.260265	-0.245703	0.766233	1.4294	1.07132	0.297445	0.613678	-5.184	peak_107934	Day0vsDay27	chr3	13123691	13124342	652	*	Intron	3	12897043	13073429	176387	2	9922	ENST00000613206.2	-50262	ENSG00000144711
SLFN12L	schlafen family member 12 like	0.260279	-0.22426	0.744818	1.69331	1.11344	0.27743	0.75436	-4.98154	peak_66266	Day0vsDay15	chr17	35533351	35533787	437	*	Intron	17	35464254	35537678	73425	2	100506736	ENST00000628453.4	3891	ENSG00000205045
GARIN4	golgi associated RAB2 interactor family member 4	0.260281	-0.177738	0.698301	2.61831	1.24582	0.228428	0.545437	-4.99333	peak_12835	Day0vsDay27	chr1	212636154	212637393	1240	*	Distal Intergenic	1	212624474	212626775	2302	1	149647	ENST00000294829.5	11680	ENSG00000162771
ZFP57	ZFP57 zinc finger protein	0.260284	-0.400918	0.921485	1.78666	0.823179	0.420867	0.93362	-5.47632	peak_136328	Day0vsDay8	chr6	29676803	29677472	670	*	5' UTR	6	29672483	29681152	8670	2	346171	ENST00000376883.2	3680	ENSG00000204644
LOC105375472	uncharacterized LOC105375472	0.260326	-0.375776	0.896427	-0.237364	0.848296	0.405328	0.802508	-5.2247	peak_150772	Day0vsDay15	chr7	118288167	118288571	405	*	Intron	7	118239975	118496171	256197	1	105375472	ENST00000634332.1	48192	NA
TUBBP5	tubulin beta pseudogene 5	0.260329	-0.339344	0.860003	0.0217981	0.899839	0.377864	0.925653	-5.31505	peak_168751	Day0vsDay8	chr9	138119657	138120628	972	*	3' UTR	9	138150075	138174700	24626	1	643224	ENST00000635438.1	-29447	NA
SLC4A4	solute carrier family 4 member 4	0.260334	-0.845231	1.3659	-1.07518	0.48959	0.629291	0.889165	-5.4016	peak_120847	Day0vsDay15	chr4	71300616	71301193	578	*	Exon	4	71339020	71572083	233064	1	8671	ENST00000340595.4	-37827	ENSG00000080493
PKD2L2-DT	PKD2L2 divergent transcript	0.260337	-0.332842	0.853517	0.131253	0.914752	0.37115	0.678688	-5.25705	peak_131172	Day0vsDay27	chr5	137888874	137889856	983	*	Promoter (<=1kb)	5	137812828	137889336	76509	2	101928005	ENST00000514616.6	0	NA
DERL2	derlin 2	0.260346	-0.296075	0.816767	-0.0304082	0.969848	0.342572	0.655392	-5.30434	peak_63986	Day0vsDay27	chr17	5485880	5486999	1120	*	Promoter (<=1kb)	17	5471254	5486178	14925	2	51009	ENST00000158771.9	0	ENSG00000072849
MIR4443	microRNA 4443	0.260352	-0.237767	0.758471	2.4125	1.11018	0.282067	0.600147	-5.12868	peak_110136	Day0vsDay27	chr3	48194545	48194960	416	*	Promoter (1-2kb)	3	48196564	48196616	53	1	100616407	ENST00000585052.1	-1604	ENSG00000265483
SLC15A4	solute carrier family 15 member 4	0.26036	-0.323682	0.844403	4.18376	0.939751	0.360152	0.78327	-5.10143	peak_40578	Day0vsDay15	chr12	128701728	128701947	220	*	Intron	12	128793895	128801701	7807	2	121260	ENST00000545031.5	99754	ENSG00000139370
DEFB129	defensin beta 129	0.260363	-0.491474	1.0122	0.504957	0.717815	0.480358	0.939312	-5.30303	peak_95512	Day0vsDay8	chr20	237424	237926	503	*	Distal Intergenic	20	227258	229886	2629	1	140881	ENST00000246105.4	10166	ENSG00000125903
RASGRP1	RAS guanyl releasing protein 1	0.260366	-0.0987247	0.619457	1.49042	1.52388	0.14501	0.447191	-4.67065	peak_52199	Day0vsDay27	chr15	38578486	38579075	590	*	Distal Intergenic	15	38490480	38565575	75096	2	10125	ENST00000561180.5	-12911	ENSG00000172575
UMPS	uridine monophosphate synthetase	0.260369	-0.277679	0.798416	1.08775	1.00306	0.326643	0.772529	-5.09045	peak_113411	Day0vsDay15	chr3	124730052	124730948	897	*	Promoter (<=1kb)	3	124730433	124744757	14325	1	7372	ENST00000462091.5	0	ENSG00000114491
NYAP2	neuronal tyrosine-phosphorylated phosphoinositide-3-kinase adaptor 2	0.260373	-0.517559	1.03831	0.0223006	0.694789	0.494706	0.7696	-5.49228	peak_93746	Day0vsDay27	chr2	225581887	225583323	1437	*	Promoter (<=1kb)	2	225582908	225729887	146980	1	57624	ENST00000695959.1	0	ENSG00000144460
LINC02576	long intergenic non-protein coding RNA 2576	0.260379	-0.160082	0.68084	2.10914	1.30374	0.208852	0.73882	-4.77898	peak_85563	Day0vsDay15	chr2	65040390	65041152	763	*	Intron	2	65030747	65053017	22271	1	102724233	ENST00000622718.1	9643	ENSG00000232613
HLA-E	major histocompatibility complex, class I, E	0.260381	-0.108993	0.629754	1.87133	1.49446	0.153052	0.457508	-4.6983	peak_136411	Day0vsDay27	chr6	30489149	30490496	1348	*	Promoter (<=1kb)	6	30489509	30494194	4686	1	3133	ENST00000376630.5	0	ENSG00000204592
EEF2K	eukaryotic elongation factor 2 kinase	0.260388	-0.214981	0.735757	1.4898	1.16675	0.258881	0.577625	-5.0685	peak_58586	Day0vsDay27	chr16	22239318	22239611	294	*	Intron	16	22257644	22263322	5679	1	29904	ENST00000563555.1	-18033	ENSG00000103319
GDF10	growth differentiation factor 10	0.26039	-0.831801	1.35258	-0.0356594	0.498697	0.624058	0.956047	-5.45129	peak_18112	Day0vsDay8	chr10	47282305	47283518	1214	*	Distal Intergenic	10	47300197	47313577	13381	1	2662	ENST00000580279.2	-16679	ENSG00000266524
YPEL1	yippee like 1	0.260395	-0.249285	0.770076	1.6309	1.09569	0.28823	0.903796	-5.20711	peak_103722	Day0vsDay8	chr22	21741163	21742121	959	*	Intron	22	21697536	21735794	38259	2	29799	ENST00000339468.8	-5369	ENSG00000100027
FOXN3-AS1	FOXN3 antisense RNA 1	0.260401	-0.183558	0.704359	3.11764	1.24534	0.229203	0.546335	-4.99086	peak_49061	Day0vsDay27	chr14	89430343	89431335	993	*	Intron	14	89417354	89419793	2440	1	400236	ENST00000555562.1	12989	ENSG00000258920
UBR1	ubiquitin protein ligase E3 component n-recognin 1	0.260419	-0.146692	0.66753	1.15278	1.33843	0.19665	0.510568	-4.88676	peak_52520	Day0vsDay27	chr15	43105408	43106668	1261	*	Promoter (<=1kb)	15	42942897	43106038	163142	2	197131	ENST00000290650.9	0	ENSG00000159459
LOC124904663	uncharacterized LOC124904663	0.26042	-0.362428	0.883268	1.21551	0.872595	0.393784	0.696597	-5.31491	peak_77994	Day0vsDay27	chr19	20423653	20425221	1569	*	Promoter (<=1kb)	19	20415021	20424970	9950	2	124904663	ENST00000596724.3	0	NA
TMEM158	transmembrane protein 158	0.260422	-0.0787965	0.599641	2.24505	1.67107	0.112675	0.72392	-4.3578	peak_109839	Day0vsDay15	chr3	45240093	45240924	832	*	Distal Intergenic	3	45224466	45226287	1822	2	25907	ENST00000503771.2	-13806	ENSG00000249992
LOC105370232	uncharacterized LOC105370232	0.260436	-0.591927	1.1128	-0.521213	0.641505	0.528962	0.946548	-5.50637	peak_43505	Day0vsDay8	chr13	62449382	62449921	540	*	Distal Intergenic	13	62539351	62574905	35555	2	105370232	ENST00000671601.1	124984	ENSG00000286469
CSF3R	colony stimulating factor 3 receptor	0.260441	-0.423245	0.944128	0.292137	0.789605	0.438112	0.731384	-5.41166	peak_4070	Day0vsDay27	chr1	36486043	36487260	1218	*	Promoter (2-3kb)	1	36466043	36483278	17236	2	1441	ENST00000373104.5	-2765	ENSG00000119535
SST	somatostatin	0.260447	-0.339933	0.860827	-0.474121	0.899187	0.378204	0.684784	-5.36601	peak_116775	Day0vsDay27	chr3	187678797	187679181	385	*	Distal Intergenic	3	187668912	187670394	1483	2	6750	ENST00000287641.4	-8403	ENSG00000157005
LINC02808	long intergenic non-protein coding RNA 2808	0.260456	-0.297673	0.818585	2.30139	0.967291	0.34382	0.920059	-5.36434	peak_5150	Day0vsDay8	chr1	50332774	50334092	1319	*	Distal Intergenic	1	50317189	50321192	4004	2	105378712	ENST00000661441.1	-11582	ENSG00000284696
KCNQ3	potassium voltage-gated channel subfamily Q member 3	0.260467	-0.256806	0.777741	0.986914	1.0536	0.305202	0.621546	-5.19539	peak_160557	Day0vsDay27	chr8	132479409	132480549	1141	*	Promoter (<=1kb)	8	132129145	132480310	351166	2	3786	ENST00000519589.1	0	ENSG00000184156
FBRSL1	fibrosin like 1	0.260475	-0.866005	1.38695	-0.474489	0.479291	0.63642	0.958098	-5.53514	peak_41144	Day0vsDay8	chr12	132461772	132462190	419	*	Distal Intergenic	12	132489551	132585188	95638	1	57666	ENST00000434748.2	-27361	ENSG00000112787
MGAT4A	alpha-1,3-mannosyl-glycoprotein 4-beta-N-acetylglucosaminyltransferase A	0.260485	-0.154094	0.675064	0.391688	1.31138	0.204657	0.738536	-4.76892	peak_87466	Day0vsDay15	chr2	98648634	98649839	1206	*	Intron	2	98619108	98663473	44366	2	11320	ENST00000414521.6	13634	ENSG00000071073
PLXNA4	plexin A4	0.260486	-0.252411	0.773382	1.66258	1.09087	0.289829	0.904188	-5.24197	peak_151508	Day0vsDay8	chr7	132474086	132474705	620	*	Intron	7	132123340	132576470	453131	2	91584	ENST00000321063.9	101765	ENSG00000221866
OR1D4	olfactory receptor family 1 subfamily D member 4	0.260503	-0.341332	0.862337	2.09561	0.934676	0.362554	0.922358	-5.40096	peak_63719	Day0vsDay8	chr17	3238700	3239101	402	*	Promoter (1-2kb)	17	3240676	3241614	939	1	653166	ENST00000525719.1	-1575	ENSG00000255095
IFIT3	interferon induced protein with tetratricopeptide repeats 3	0.260513	-0.343531	0.864556	1.4089	0.914783	0.372934	0.787321	-5.13281	peak_20762	Day0vsDay15	chr10	89337618	89337876	259	*	Promoter (<=1kb)	10	89336941	89340968	4028	1	3437	ENST00000681207.1	677	ENSG00000119917
LOC124900305	U8 small nucleolar RNA	0.260528	-0.196538	0.717593	1.52416	1.20747	0.242709	0.744625	-4.87511	peak_32528	Day0vsDay15	chr11	123303316	123303734	419	*	Promoter (1-2kb)	11	123301390	123301523	134	1	124900305	ENST00000363626.1	1926	ENSG00000200496
TMEM18	transmembrane protein 18	0.260542	-0.301542	0.822626	0.233633	0.960803	0.347001	0.778563	-5.10794	peak_81490	Day0vsDay15	chr2	656645	657105	461	*	Distal Intergenic	2	669189	670975	1787	2	129787	ENST00000497508.1	13870	ENSG00000151353
EPC1	enhancer of polycomb homolog 1	0.260544	-0.196637	0.717724	2.27333	1.18388	0.253785	0.572287	-5.06319	peak_17230	Day0vsDay27	chr10	32317542	32319115	1574	*	Intron	10	32281859	32346819	64961	2	80314	ENST00000495790.1	27704	ENSG00000120616
COL22A1	collagen type XXII alpha 1 chain	0.260546	-0.283258	0.804351	1.52366	1.01236	0.32442	0.771767	-5.04468	peak_160975	Day0vsDay15	chr8	138776056	138776941	886	*	Promoter (2-3kb)	8	138777907	138779562	1656	2	169044	ENST00000522546.1	2621	ENSG00000169436
LINC02768	long intergenic non-protein coding RNA 2768	0.260567	-0.334186	0.855319	1.86708	0.924662	0.367158	0.923032	-5.37217	peak_14301	Day0vsDay8	chr1	235938388	235939819	1432	*	Distal Intergenic	1	235957879	235971825	13947	2	105373212	ENST00000443207.1	32006	NA
MIR466	microRNA 466	0.26057	-0.367527	0.888666	1.27817	0.879997	0.391632	0.929414	-5.40563	peak_108872	Day0vsDay8	chr3	31132246	31132485	240	*	Distal Intergenic	3	31161704	31161787	84	2	100423038	ENST00000580653.1	29302	ENSG00000265376
GARNL3	GTPase activating Rap/RanGAP domain like 3	0.260575	-0.092455	0.613605	1.14353	1.52995	0.140155	0.72392	-4.53821	peak_167080	Day0vsDay15	chr9	127388040	127389083	1044	*	Promoter (<=1kb)	9	127388412	127393134	4723	1	84253	ENST00000463005.1	0	ENSG00000136895
LINC01488	long intergenic non-protein coding RNA 1488	0.26058	-0.492097	1.01326	-0.51981	0.717613	0.48048	0.832996	-5.28097	peak_29321	Day0vsDay15	chr11	69530091	69530806	716	*	Distal Intergenic	11	69485611	69494952	9342	1	101928292	ENST00000642898.1	44480	NA
LOC339685	uncharacterized LOC339685	0.260582	-0.184652	0.705816	2.9636	1.21927	0.238288	0.743858	-4.86988	peak_106624	Day0vsDay15	chr22	47352997	47353462	466	*	Intron	22	47345569	47373541	27973	1	339685	ENST00000434707.1	7428	ENSG00000224715
LOC124900341	small nucleolar RNA SNORD44	0.260582	-0.329591	0.850756	-0.201627	0.915213	0.369915	0.677626	-5.33266	peak_45363	Day0vsDay27	chr13	112027934	112028779	846	*	Distal Intergenic	13	112052078	112052138	61	1	124900341	ENST00000363202.1	-23299	ENSG00000200072
ROPN1	rhophilin associated tail protein 1	0.260585	-0.256197	0.777368	1.44518	1.06331	0.301515	0.761704	-4.99986	peak_113363	Day0vsDay15	chr3	123979508	123980535	1028	*	Promoter (<=1kb)	3	123969034	123980727	11694	2	54763	ENST00000620893.4	192	ENSG00000065371
LINC00320	long intergenic non-protein coding RNA 320	0.260591	-0.731799	1.25298	2.48455	0.569207	0.576573	0.950328	-5.69772	peak_101158	Day0vsDay8	chr21	20605334	20606552	1219	*	Distal Intergenic	21	20742921	20778466	35546	2	387486	ENST00000653863.1	171914	ENSG00000224924
SERPINA11	serpin family A member 11	0.260594	-1.00399	1.52518	-0.668903	0.427143	0.67339	0.963861	-5.55658	peak_49547	Day0vsDay8	chr14	94442212	94442798	587	*	3' UTR	14	94442464	94452800	10337	2	256394	ENST00000334708.4	10002	ENSG00000186910
PITPNM2	phosphatidylinositol transfer protein membrane associated 2	0.260611	-0.348707	0.869928	-0.466312	0.886554	0.384823	0.689565	-5.35445	peak_40125	Day0vsDay27	chr12	123093833	123094639	807	*	Intron	12	123000304	123105499	105196	2	57605	ENST00000451868.2	10860	ENSG00000090975
KCNQ1	potassium voltage-gated channel subfamily Q member 1	0.260626	-0.232239	0.75349	-0.263905	1.09609	0.284789	0.756398	-4.9784	peak_25242	Day0vsDay15	chr11	2761117	2762154	1038	*	Intron	11	2777575	2848293	70719	1	3784	ENST00000526095.2	-15421	ENSG00000053918
LOC107984709	uncharacterized LOC107984709	0.260631	-0.25382	0.775082	2.56707	1.05104	0.306251	0.907639	-5.34545	peak_48008	Day0vsDay8	chr14	68757452	68758215	764	*	Distal Intergenic	14	68773316	68780218	6903	2	107984709	ENST00000691194.1	22003	ENSG00000289583
DAAM2	dishevelled associated activator of morphogenesis 2	0.260636	-0.478978	1.00025	1.48403	0.742232	0.467314	0.936611	-5.50847	peak_137382	Day0vsDay8	chr6	39864791	39865638	848	*	3' UTR	6	39848566	39861161	12596	1	23500	ENST00000405961.3	16225	ENSG00000146122
URI1	URI1 prefoldin like chaperone	0.260641	-0.866822	1.3881	-0.393639	0.48036	0.636698	0.958109	-5.46482	peak_78328	Day0vsDay8	chr19	29926788	29927202	415	*	Intron	19	29923734	29925897	2164	1	8725	ENST00000585655.1	3054	ENSG00000105176
MIR138-1	microRNA 138-1	0.260647	-0.129306	0.6506	2.28527	1.3959	0.181035	0.731988	-4.67972	peak_109749	Day0vsDay15	chr3	44144305	44145000	696	*	Distal Intergenic	3	44114212	44114310	99	1	406929	ENST00000385219.1	30093	ENSG00000207954
RHPN1	rhophilin Rho GTPase binding protein 1	0.260653	-0.267068	0.788375	0.816785	1.04037	0.311787	0.765763	-5.00623	peak_161648	Day0vsDay15	chr8	143383147	143384057	911	*	3' UTR	8	143379337	143382779	3443	1	114822	ENST00000522899.1	3810	ENSG00000158106
LINC01777	long intergenic non-protein coding RNA 1777	0.260663	-1.14232	1.66364	0.251966	0.387596	0.703479	0.965743	-5.53777	peak_566	Day0vsDay8	chr1	4267429	4268691	1263	*	Distal Intergenic	1	4412027	4424689	12663	1	284661	ENST00000635002.1	-143336	ENSG00000235054
DLGAP2	DLG associated protein 2	0.260665	-0.848643	1.36997	-0.522916	0.487065	0.630987	0.848982	-5.55269	peak_153990	Day0vsDay27	chr8	868451	868885	435	*	Intron	8	883198	1032931	149734	1	9228	ENST00000524139.5	-14313	ENSG00000198010
LINC02159	long intergenic non-protein coding RNA 2159	0.260667	-0.155475	0.676808	2.87251	1.29838	0.207484	0.875981	-5.11492	peak_132801	Day0vsDay8	chr5	160917291	160917994	704	*	Distal Intergenic	5	160931778	160938626	6849	2	285629	ENST00000518580.5	20632	ENSG00000253417
IST1	IST1 factor associated with ESCRT-III	0.260671	-0.166221	0.687562	-0.123906	1.27508	0.21759	0.740821	-4.80097	peak_61439	Day0vsDay15	chr16	71937899	71938739	841	*	Intron	16	71924408	71927838	3431	1	9798	ENST00000541180.1	13491	ENSG00000182149
LAD1	ladinin 1	0.260674	-0.235594	0.756942	-0.558395	1.08878	0.287932	0.605676	-5.19314	peak_11796	Day0vsDay27	chr1	201397605	201398356	752	*	Promoter (<=1kb)	1	201386847	201397316	10470	2	3898	ENST00000632743.1	-289	ENSG00000159166
LOC105378735	uncharacterized LOC105378735	0.260691	-0.200614	0.721995	2.44568	1.17278	0.255411	0.573995	-5.08249	peak_5445	Day0vsDay27	chr1	54498517	54500396	1880	*	Distal Intergenic	1	54514417	54517383	2967	1	105378735	ENST00000664270.1	-14021	NA
KIF19	kinesin family member 19	0.260712	-0.616681	1.1381	0.810274	0.620215	0.542535	0.947446	-5.48552	peak_69254	Day0vsDay8	chr17	74354062	74354725	664	*	Exon	17	74348590	74350481	1892	1	124602	ENST00000549637.1	5472	ENSG00000196169
NPFFR1	neuropeptide FF receptor 1	0.260713	-0.612058	1.13348	-0.0750815	0.620098	0.542596	0.947475	-5.4024	peak_19267	Day0vsDay8	chr10	70307742	70308897	1156	*	Intron	10	70247329	70284004	36676	2	64106	ENST00000277942.7	-23738	ENSG00000148734
ILKAP	ILK associated serine/threonine phosphatase	0.260722	-0.185491	0.706935	3.23672	1.22704	0.236651	0.554505	-5.01187	peak_94872	Day0vsDay27	chr2	238183523	238184135	613	*	Promoter (<=1kb)	2	238170408	238184096	13689	2	80895	ENST00000450411.1	0	ENSG00000132323
SLCO3A1	solute carrier organic anion transporter family member 3A1	0.260761	-0.119827	0.641349	2.59231	1.42973	0.169801	0.729325	-4.65546	peak_55847	Day0vsDay15	chr15	92095459	92096326	868	*	Promoter (1-2kb)	15	92097930	92163546	65617	1	28232	ENST00000555549.5	-1604	ENSG00000176463
LINC01287	long intergenic non-protein coding RNA 1287	0.260769	-0.358624	0.880163	-0.1683	0.874726	0.392017	0.795746	-5.13364	peak_153074	Day0vsDay15	chr7	153523834	153524657	824	*	Distal Intergenic	7	153399919	153413985	14067	2	103724390	ENST00000660414.1	-109849	ENSG00000234722
ATXN7	ataxin 7	0.260784	-0.157591	0.67916	2.45921	1.29203	0.209636	0.524575	-4.96467	peak_111217	Day0vsDay27	chr3	63951284	63952566	1283	*	Exon	3	63967744	63999796	32053	1	6314	ENST00000484332.1	-15178	ENSG00000163635
DOCK2	dedicator of cytokinesis 2	0.260818	-1.05384	1.57548	-0.427677	0.413788	0.683588	0.964484	-5.5784	peak_133149	Day0vsDay8	chr5	170077364	170077908	545	*	Promoter (1-2kb)	5	170075444	170083377	7934	1	1794	ENST00000519868.1	1920	ENSG00000134516
GATM	glycine amidinotransferase	0.26082	-0.315372	0.837011	5.47532	0.93931	0.36022	0.921987	-5.48559	peak_52678	Day0vsDay8	chr15	45401867	45403623	1757	*	Promoter (<=1kb)	15	45369329	45402218	32890	2	2628	ENST00000561148.5	0	ENSG00000171766
PIK3IP1	phosphoinositide-3-kinase interacting protein 1	0.260831	-1.26008	1.78175	-0.48505	0.355476	0.725588	0.967828	-5.50146	peak_104719	Day0vsDay8	chr22	31290226	31291398	1173	*	Promoter (<=1kb)	22	31281594	31290754	9161	2	113791	ENST00000480654.5	0	ENSG00000100100
NCK1	NCK adaptor protein 1	0.260832	-0.879919	1.40158	-0.401525	0.479032	0.637756	0.958502	-5.51872	peak_114515	Day0vsDay8	chr3	136914831	136915084	254	*	Intron	3	136928039	136946214	18176	1	4690	ENST00000496489.5	-12955	ENSG00000158092
FXYD6-FXYD2	FXYD6-FXYD2 readthrough	0.260836	-0.132001	0.653672	2.52241	1.40282	0.178032	0.731988	-4.68126	peak_31976	Day0vsDay15	chr11	117874943	117877081	2139	*	Promoter (<=1kb)	11	117820163	117876667	56505	2	100533181	ENST00000532984.1	0	ENSG00000255245
ZNF391	zinc finger protein 391	0.260845	-0.410012	0.931702	-0.0493095	0.80777	0.428258	0.812455	-5.2431	peak_136210	Day0vsDay15	chr6	27411787	27412722	936	*	Distal Intergenic	6	27388992	27400769	11778	1	346157	ENST00000461521.1	22795	ENSG00000124613
LOC124903727	uncharacterized LOC124903727	0.260849	-0.150479	0.672176	2.17531	1.33669	0.197963	0.51197	-4.90439	peak_61722	Day0vsDay27	chr16	77269010	77270234	1225	*	Intron	16	77289339	77299950	10612	1	124903727	ENST00000648730.1	-19105	NA
LOC102724804	uncharacterized LOC102724804	0.260856	-0.321926	0.843637	2.40056	0.927794	0.363493	0.78403	-5.12796	peak_158953	Day0vsDay15	chr8	96371408	96371714	307	*	Exon	8	96370800	96386648	15849	2	102724804	ENST00000523862.6	14934	NA
LOC122455341	uncharacterized LOC122455341	0.260879	-0.337926	0.859684	-0.374538	0.906414	0.375025	0.78865	-5.15183	peak_103324	Day0vsDay15	chr22	18905770	18906863	1094	*	Promoter (<=1kb)	22	18906238	18947732	41495	1	122455341	ENST00000638240.1	0	ENSG00000284294
KLF4	KLF transcription factor 4	0.260881	-0.536296	1.05806	0.0278609	0.684799	0.502133	0.941917	-5.35721	peak_165915	Day0vsDay8	chr9	108051009	108051822	814	*	Distal Intergenic	9	107488989	107490482	1494	2	9314	ENST00000420475.1	-560527	ENSG00000136826
LINC01859	long intergenic non-protein coding RNA 1859	0.260882	-0.501108	1.02287	0.467838	0.71255	0.484551	0.939517	-5.44143	peak_78076	Day0vsDay8	chr19	23024716	23025465	750	*	Promoter (<=1kb)	19	23015075	23025192	10118	2	101929164	ENST00000658973.1	0	ENSG00000261558
GGT5	gamma-glutamyltransferase 5	0.260888	-0.0513541	0.57313	2.53903	1.73189	0.0971688	0.37477	-4.41222	peak_104076	Day0vsDay27	chr22	24214318	24214741	424	*	Distal Intergenic	22	24219660	24226112	6453	2	2687	ENST00000425408.5	11371	ENSG00000099998
SUPT3H	SPT3 homolog, SAGA and STAGA complex component	0.260896	-0.167094	0.688886	2.48231	1.26475	0.221203	0.7419	-4.81094	peak_137967	Day0vsDay15	chr6	45054654	45054930	277	*	Intron	6	44931716	45106019	174304	2	8464	ENST00000637763.2	51089	ENSG00000196284
SEMA3E	semaphorin 3E	0.260899	-0.330072	0.851871	1.58806	0.915089	0.369979	0.677636	-5.33231	peak_149120	Day0vsDay27	chr7	83774875	83775150	276	*	Distal Intergenic	7	83363238	83649139	285902	2	9723	ENST00000643230.2	-125736	ENSG00000170381
RALGAPA1	Ral GTPase activating protein catalytic subunit alpha 1	0.260901	-0.195189	0.716991	1.40226	1.20755	0.243301	0.56179	-5.03896	peak_46648	Day0vsDay27	chr14	35789317	35790194	878	*	Intron	14	35548512	35808835	260324	2	253959	ENST00000553892.2	18641	ENSG00000174373
MIR4499	microRNA 4499	0.260907	-0.492667	1.01448	1.46167	0.722501	0.47869	0.939034	-5.39759	peak_41400	Day0vsDay8	chr13	20340136	20340866	731	*	Distal Intergenic	13	20433778	20433846	69	2	100616304	ENST00000584834.1	92980	ENSG00000263978
ATP1A3	ATPase Na+/K+ transporting subunit alpha 3	0.260926	-0.19433	0.716182	3.26605	1.22413	0.237721	0.743858	-4.85983	peak_79540	Day0vsDay15	chr19	41987293	41987707	415	*	Promoter (<=1kb)	19	41985210	41986701	1492	2	478	ENST00000645448.1	-592	ENSG00000105409
EIF3CL	eukaryotic translation initiation factor 3 subunit C like	0.260927	-0.393544	0.915398	1.53802	0.838638	0.412341	0.931238	-5.39177	peak_59049	Day0vsDay8	chr16	28403178	28404193	1016	*	Promoter (<=1kb)	16	28379579	28403841	24263	2	728689	ENST00000398944.7	0	ENSG00000205609
PRR5	proline rich 5	0.260931	-0.609453	1.13132	-0.0378583	0.621401	0.540665	0.798583	-5.51949	peak_106234	Day0vsDay27	chr22	44690832	44691589	758	*	Intron	22	44702204	44737681	35478	1	55615	ENST00000336985.11	-10615	ENSG00000186654
CNOT6L	CCR4-NOT transcription complex subunit 6 like	0.260971	-0.150322	0.672265	1.49901	1.31522	0.201861	0.516406	-4.93967	peak_121078	Day0vsDay27	chr4	77728227	77729052	826	*	Promoter (2-3kb)	4	77728877	77731881	3005	2	246175	ENST00000508371.1	2829	ENSG00000138767
JAKMIP3	Janus kinase and microtubule interacting protein 3	0.260982	-0.433162	0.955126	0.139457	0.781681	0.44305	0.735229	-5.4118	peak_24380	Day0vsDay27	chr10	132120789	132121934	1146	*	Intron	10	132117514	132168271	50758	1	282973	ENST00000669891.1	3275	ENSG00000188385
LOC642696	uncharacterized LOC642696	0.260984	-0.512181	1.03415	-0.172934	0.700981	0.49199	0.940484	-5.39432	peak_57804	Day0vsDay8	chr16	12100293	12101208	916	*	Intron	16	12086746	12090302	3557	2	642696	ENST00000312019.2	-9991	NA
NT5C3A	5'-nucleotidase, cytosolic IIIA	0.260995	-0.664937	1.18693	-0.618504	0.584266	0.564933	0.812629	-5.46865	peak_145838	Day0vsDay27	chr7	33076816	33077353	538	*	Distal Intergenic	7	33014130	33062796	48667	2	51251	ENST00000456458.5	-14020	ENSG00000122643
TTL	tubulin tyrosine ligase	0.260998	-0.164169	0.686165	2.88496	1.29799	0.211644	0.739443	-4.7737	peak_88529	Day0vsDay15	chr2	112520828	112521394	567	*	Promoter (<=1kb)	2	112522151	112532411	10261	1	150465	ENST00000460450.1	-757	ENSG00000114999
RASGEF1B	RasGEF domain family member 1B	0.261001	-0.125262	0.647264	2.80506	1.40061	0.175156	0.484778	-4.82742	peak_121208	Day0vsDay27	chr4	81527216	81527970	755	*	Intron	4	81458983	81471928	12946	2	153020	ENST00000507538.1	-55288	ENSG00000138670
TSC22D2	TSC22 domain family member 2	0.261018	-0.453477	0.975513	-0.722133	0.757232	0.456874	0.744842	-5.46587	peak_115195	Day0vsDay27	chr3	150384740	150385738	999	*	Distal Intergenic	3	150408298	150466422	58125	1	9819	ENST00000361875.8	-22560	ENSG00000196428
FAM53C	family with sequence similarity 53 member C	0.261027	-0.252217	0.77427	0.146084	1.05419	0.303136	0.76235	-5.00983	peak_131192	Day0vsDay15	chr5	138337212	138338703	1492	*	Promoter (<=1kb)	5	138337511	138346972	9462	1	51307	ENST00000434981.6	0	ENSG00000120709
SOX1	SRY-box transcription factor 1	0.261033	-1.03529	1.55735	-0.341791	0.417389	0.680403	0.964148	-5.53181	peak_45368	Day0vsDay8	chr13	112066128	112067291	1164	*	Promoter (<=1kb)	13	112067149	112071706	4558	1	6656	ENST00000330949.3	0	ENSG00000182968
ZAP70	zeta chain of T cell receptor associated protein kinase 70	0.261049	-0.418273	0.940372	0.184034	0.80118	0.432724	0.814236	-5.21906	peak_87384	Day0vsDay15	chr2	97745450	97746146	697	*	Distal Intergenic	2	97737822	97738577	756	1	7535	ENST00000489250.1	7628	ENSG00000115085
MIR3941	microRNA 3941	0.261053	-0.298334	0.82044	3.04963	0.969217	0.344584	0.657132	-5.26449	peak_23060	Day0vsDay27	chr10	122421875	122422996	1122	*	Exon	10	122416965	122417067	103	1	100500866	ENST00000582572.1	4910	ENSG00000265442
SMAD3	SMAD family member 3	0.261056	-0.456254	0.978366	-0.267077	0.754369	0.458556	0.823898	-5.21937	peak_53855	Day0vsDay15	chr15	67114510	67115970	1461	*	Intron	15	67125716	67190762	65047	1	4088	ENST00000540846.6	-9746	ENSG00000166949
MIR3127	microRNA 3127	0.261068	-0.46611	0.988246	-0.552044	0.744165	0.464582	0.750498	-5.44416	peak_87285	Day0vsDay27	chr2	96802202	96802495	294	*	Intron	2	96798278	96798353	76	1	100422928	ENST00000583925.3	3924	ENSG00000264157
YIPF7	Yip1 domain family member 7	0.261068	-0.224333	0.746468	2.68094	1.11737	0.277632	0.899672	-5.29584	peak_120032	Day0vsDay8	chr4	44629180	44629764	585	*	Promoter (<=1kb)	4	44622091	44629548	7458	2	285525	ENST00000684735.1	0	ENSG00000177752
PLEC	plectin	0.261073	-0.610433	1.13258	-0.681669	0.624756	0.539093	0.7978	-5.46774	peak_161735	Day0vsDay27	chr8	143914602	143915549	948	*	3' UTR	8	143915153	143939597	24445	2	5339	ENST00000345136.8	24048	ENSG00000178209
PLEKHM2	pleckstrin homology and RUN domain containing M2	0.261073	-0.290036	0.812181	0.0503966	0.981933	0.336715	0.775202	-5.11154	peak_1771	Day0vsDay15	chr1	15732515	15733066	552	*	Promoter (2-3kb)	1	15729845	15734115	4271	1	23207	ENST00000477849.1	2670	ENSG00000116786
MRPL36	mitochondrial ribosomal protein L36	0.261074	-0.154671	0.676819	2.59576	1.30497	0.207653	0.522493	-4.94422	peak_125128	Day0vsDay27	chr5	1769174	1769575	402	*	Distal Intergenic	5	1798829	1799750	922	2	64979	ENST00000510999.1	30175	ENSG00000171421
MUC16	mucin 16, cell surface associated	0.261076	-0.113094	0.635247	2.71617	1.48646	0.154789	0.460326	-4.72059	peak_76483	Day0vsDay27	chr19	9025098	9025596	499	*	Distal Intergenic	19	8848844	9010390	161547	2	94025	ENST00000711672.1	-14708	ENSG00000181143
ANKRD11	ankyrin repeat domain containing 11	0.261083	-0.279064	0.80123	1.41524	1.0019	0.327189	0.772534	-5.07084	peak_63118	Day0vsDay15	chr16	89478926	89479267	342	*	Intron	16	89291728	89489193	197466	2	29123	ENST00000562816.5	9926	ENSG00000167522
FAM210A	family with sequence similarity 210 member A	0.261096	-0.286995	0.809187	1.56002	1.01115	0.325492	0.914136	-5.30769	peak_71591	Day0vsDay8	chr18	13688290	13688962	673	*	Intron	18	13666231	13671939	5709	2	125228	ENST00000589346.1	-16351	ENSG00000177150
GTF2IRD1	GTF2I repeat domain containing 1	0.261097	-0.34715	0.869344	0.110845	0.889774	0.383129	0.792453	-5.16224	peak_148614	Day0vsDay15	chr7	74519251	74519596	346	*	Exon	7	74508075	74559660	51586	1	9569	ENST00000489094.1	11176	ENSG00000006704
MIR548AU	microRNA 548au	0.261112	-0.117301	0.639525	2.74513	1.45593	0.163533	0.470581	-4.76507	peak_165117	Day0vsDay27	chr9	93634402	93634917	516	*	Intron	9	93594841	93594894	54	1	100847045	ENST00000637016.1	39561	ENSG00000283146
COL22A1	collagen type XXII alpha 1 chain	0.261112	-0.38451	0.906735	-0.377204	0.839798	0.410661	0.710286	-5.38907	peak_160981	Day0vsDay27	chr8	138826310	138827244	935	*	Promoter (<=1kb)	8	138825719	138828105	2387	2	169044	ENST00000517515.1	861	ENSG00000169436
BIN1	bridging integrator 1	0.261113	-0.64055	1.16278	-0.0405302	0.600264	0.55441	0.862323	-5.31368	peak_89367	Day0vsDay15	chr2	127080474	127082320	1847	*	Intron	2	127050382	127064928	14547	2	274	ENST00000466111.5	-15546	ENSG00000136717
ATP1B3	ATPase Na+/K+ transporting subunit beta 3	0.261119	-0.398736	0.920974	-0.589438	0.822991	0.420385	0.809467	-5.21189	peak_114920	Day0vsDay15	chr3	141932079	141932400	322	*	Distal Intergenic	3	141921948	141925643	3696	1	483	ENST00000486782.1	10131	ENSG00000069849
ACAA2	acetyl-CoA acyltransferase 2	0.261122	-1.01392	1.53617	-0.313073	0.430508	0.673025	0.963758	-5.43684	peak_73138	Day0vsDay8	chr18	49728414	49728879	466	*	Distal Intergenic	18	49783505	49786619	3115	2	10449	ENST00000591171.1	57740	ENSG00000167315
CST1	cystatin SN	0.261127	-0.122586	0.644839	2.80324	1.43904	0.167714	0.728949	-4.64558	peak_96991	Day0vsDay15	chr20	23771738	23772708	971	*	Distal Intergenic	20	23747731	23751268	3538	2	1469	ENST00000398402.1	-20470	ENSG00000170373
AKR1B1	aldo-keto reductase family 1 member B	0.261145	-0.176172	0.698461	1.78806	1.26489	0.221789	0.742196	-4.82406	peak_151611	Day0vsDay15	chr7	134458315	134459715	1401	*	Promoter (<=1kb)	7	134442356	134459100	16745	2	231	ENST00000285930.9	0	ENSG00000085662
CBLB	Cbl proto-oncogene B	0.261153	-0.271027	0.793334	5.21415	1.02256	0.31996	0.912193	-5.40701	peak_112543	Day0vsDay8	chr3	106004139	106004707	569	*	Distal Intergenic	3	105776522	105869552	93031	2	868	ENST00000443752.2	-134587	ENSG00000114423
NAA50	N-alpha-acetyltransferase 50, NatE catalytic subunit	0.261162	-0.23451	0.756834	1.12047	1.13089	0.273325	0.592244	-5.11007	peak_112893	Day0vsDay27	chr3	113736291	113737163	873	*	Promoter (2-3kb)	3	113721457	113739587	18131	2	80218	ENST00000493454.5	2424	ENSG00000121579
ZNF469	zinc finger protein 469	0.261182	-0.319581	0.841945	1.36621	0.962877	0.34889	0.779144	-5.08755	peak_62874	Day0vsDay15	chr16	88405668	88406364	697	*	Intron	16	88382959	88440753	57795	1	84627	ENST00000565624.3	22709	ENSG00000225614
ZNF684	zinc finger protein 684	0.261187	-0.323329	0.845703	-0.853765	0.926215	0.364295	0.672674	-5.31874	peak_4431	Day0vsDay27	chr1	40595612	40596454	843	*	Distal Intergenic	1	40541314	40546708	5395	1	127396	ENST00000472043.1	54298	ENSG00000117010
GRIK4	glutamate ionotropic receptor kainate type subunit 4	0.261198	-0.386725	0.909121	1.52034	0.876071	0.392943	0.695954	-5.29446	peak_32352	Day0vsDay27	chr11	120866336	120867709	1374	*	Intron	11	120859048	120862285	3238	1	2900	ENST00000530172.1	7288	ENSG00000149403
CAMK2B	calcium/calmodulin dependent protein kinase II beta	0.261219	-0.882785	1.40522	0.19437	0.473298	0.640622	0.958668	-5.4436	peak_146529	Day0vsDay8	chr7	44306375	44307016	642	*	Intron	7	44231028	44323457	92430	2	816	ENST00000700243.1	16441	ENSG00000058404
RASL11B	RAS like family 11 member B	0.261223	-0.181653	0.704098	2.16253	1.22982	0.234169	0.743587	-4.87561	peak_120275	Day0vsDay15	chr4	52869058	52869649	592	*	Distal Intergenic	4	52864146	52866799	2654	1	65997	ENST00000505041.1	4912	ENSG00000128045
ANKRD26P1	ankyrin repeat domain 26 pseudogene 1	0.261231	-0.33588	0.858341	0.826122	0.91444	0.37119	0.678709	-5.2879	peak_59666	Day0vsDay27	chr16	46380627	46381173	547	*	Distal Intergenic	16	46474122	46478439	4318	2	124149	ENST00000571606.1	97266	NA
PXDNL	peroxidasin like	0.261237	-0.189301	0.711775	4.00859	1.2513	0.227999	0.74346	-4.82973	peak_157115	Day0vsDay15	chr8	51281173	51281862	690	*	Intron	8	51319931	51340185	20255	2	137902	ENST00000519183.1	58323	ENSG00000147485
TNFAIP8	TNF alpha induced protein 8	0.261239	-0.536909	1.05939	-0.388599	0.679365	0.504125	0.775421	-5.51257	peak_130098	Day0vsDay27	chr5	119330224	119330934	711	*	Promoter (2-3kb)	5	119333175	119393743	60569	1	25816	ENST00000513374.1	-2241	ENSG00000145779
MYCBPAP	MYCBP associated protein	0.261252	-0.130937	0.653442	4.15526	1.38077	0.181095	0.864635	-5.0193	peak_67879	Day0vsDay8	chr17	50497915	50498560	646	*	Distal Intergenic	17	50508425	50522666	14242	1	84073	ENST00000470609.5	-9865	ENSG00000136449
SEC22B	SEC22 homolog B, vesicle trafficking protein	0.26127	-0.286799	0.809338	4.26584	0.995878	0.332838	0.916823	-5.4411	peak_8333	Day0vsDay8	chr1	120142636	120143240	605	*	Distal Intergenic	1	120157291	120160501	3211	2	9554	ENST00000618538.1	17261	ENSG00000265808
CLSTN1	calsyntenin 1	0.261271	-0.31906	0.841601	2.58223	0.94299	0.357922	0.92198	-5.42615	peak_1191	Day0vsDay8	chr1	9786887	9788223	1337	*	Intron	1	9729028	9751581	22554	2	22883	ENST00000435891.5	-35306	ENSG00000171603
LOC105370844	uncharacterized LOC105370844	0.261275	-0.557382	1.07993	0.917539	0.66677	0.512979	0.943885	-5.46994	peak_53305	Day0vsDay8	chr15	60740469	60741743	1275	*	Intron	15	60763593	60765317	1725	1	105370844	ENST00000671250.1	-21850	NA
MIR4432HG	MIR4432 host gene	0.261289	-0.135475	0.658053	1.97525	1.36504	0.185917	0.497553	-4.87196	peak_85279	Day0vsDay27	chr2	60370489	60371199	711	*	Intron	2	60340166	60383036	42871	2	106660609	ENST00000441598.2	11837	ENSG00000228590
LOC105375976	uncharacterized LOC105375976	0.261296	-0.219709	0.7423	1.1245	1.126	0.27219	0.752608	-4.9569	peak_162379	Day0vsDay15	chr9	12017500	12018433	934	*	Intron	9	12098660	12159147	60488	2	105375976	ENST00000452685.1	140714	ENSG00000224935
NUDT7	nudix hydrolase 7	0.261296	-0.183068	0.705661	3.98896	1.26616	0.222698	0.881994	-5.14442	peak_61732	Day0vsDay8	chr16	77721895	77723464	1570	*	Promoter (<=1kb)	16	77722492	77742260	19769	1	283927	ENST00000613075.4	0	ENSG00000140876
ERVK3-1	endogenous retrovirus group K3 member 1	0.261296	-0.194501	0.717093	2.78023	1.20796	0.243674	0.887512	-5.14863	peak_81383	Day0vsDay8	chr19	58304875	58305905	1031	*	Promoter (<=1kb)	19	58305374	58315202	9829	1	105372481	ENST00000427361.5	0	ENSG00000142396
SPOCK2	SPARC (osteonectin), cwcv and kazal like domains proteoglycan 2	0.261304	-0.172665	0.695273	4.666	1.26532	0.221693	0.538552	-4.97556	peak_19506	Day0vsDay27	chr10	72058446	72062211	3766	*	3' UTR	10	72063003	72068865	5863	2	9806	ENST00000460053.1	6654	ENSG00000107742
MIR5694	microRNA 5694	0.261312	-0.269612	0.792236	0.296713	1.02499	0.317021	0.632342	-5.24847	peak_47912	Day0vsDay27	chr14	67452864	67453486	623	*	Intron	14	67441855	67441930	76	2	100847064	ENST00000581190.1	-10934	ENSG00000265993
LINC01377	long intergenic non-protein coding RNA 1377	0.261324	-0.582739	1.10539	-0.0596956	0.641744	0.527611	0.851669	-5.30519	peak_125341	Day0vsDay15	chr5	3280502	3281042	541	*	Distal Intergenic	5	3179449	3181489	2041	1	102467074	ENST00000692105.1	101053	ENSG00000249808
LOC339260	uncharacterized LOC339260	0.261333	-0.206152	0.728818	1.25453	1.1648	0.258553	0.577227	-5.07738	peak_65347	Day0vsDay27	chr17	20968759	20969420	662	*	Intron	17	20963722	20980238	16517	1	339260	ENST00000581673.1	5037	ENSG00000233098
HSPBP1	HSPA (Hsp70) binding protein 1	0.261338	-0.365127	0.887803	0.972941	0.872905	0.393408	0.696364	-5.32431	peak_81142	Day0vsDay27	chr19	55276847	55277111	265	*	Promoter (2-3kb)	19	55266236	55279690	13455	2	23640	ENST00000587959.1	2579	ENSG00000133265
SRPK2	SRSF protein kinase 2	0.261342	-0.516577	1.03926	-0.814126	0.699576	0.492318	0.837054	-5.22864	peak_150287	Day0vsDay15	chr7	105132314	105132807	494	*	Promoter (<=1kb)	7	105115269	105132793	17525	2	6733	ENST00000465072.5	0	ENSG00000135250
DPP6	dipeptidyl peptidase like 6	0.261355	-0.230336	0.753045	2.85879	1.1317	0.273246	0.898165	-5.27825	peak_153183	Day0vsDay8	chr7	154719532	154720449	918	*	Intron	7	154742953	154892557	149605	1	1804	ENST00000706154.1	-22504	ENSG00000130226
DIRC3	disrupted in renal carcinoma 3	0.26136	-0.336536	0.859256	1.16386	0.914384	0.372146	0.679612	-5.29658	peak_93227	Day0vsDay27	chr2	217453156	217453901	746	*	Intron	2	217425510	217434216	8707	2	729582	ENST00000484635.1	-18940	ENSG00000231672
LINC02511	long intergenic non-protein coding RNA 2511	0.261362	-0.163398	0.686123	1.95012	1.29972	0.210268	0.525509	-4.9191	peak_122792	Day0vsDay27	chr4	136804816	136805182	367	*	Intron	4	136809069	136921382	112314	2	105377441	ENST00000512039.1	116200	ENSG00000248869
DEF6	DEF6 guanine nucleotide exchange factor	0.261385	-0.347808	0.870579	3.37362	0.913168	0.373403	0.680425	-5.29798	peak_136973	Day0vsDay27	chr6	35311192	35312304	1113	*	3' UTR	6	35316104	35321751	5648	1	50619	ENST00000468102.2	-3800	ENSG00000023892
ZNF709	zinc finger protein 709	0.261391	-0.283304	0.806087	1.91466	1.00255	0.329131	0.77311	-5.06914	peak_76874	Day0vsDay15	chr19	12502032	12502697	666	*	Exon	19	12465609	12513833	48225	2	163051	ENST00000455490.1	11136	ENSG00000242852
COL23A1	collagen type XXIII alpha 1 chain	0.261402	-0.188179	0.710984	3.03533	1.25637	0.225811	0.882484	-5.1358	peak_134122	Day0vsDay8	chr5	178493205	178493589	385	*	Intron	5	178237476	178562238	324763	2	91522	ENST00000679896.1	68649	ENSG00000050767
CERS6	ceramide synthase 6	0.261404	-0.349337	0.872145	0.588557	0.894013	0.382636	0.792191	-5.16528	peak_91193	Day0vsDay15	chr2	168432719	168433267	549	*	Distal Intergenic	2	168456249	168775134	318886	1	253782	ENST00000392687.4	-22982	ENSG00000172292
LOC124905143	uncharacterized LOC124905143	0.261431	-0.14429	0.667152	1.68585	1.34526	0.194493	0.507824	-4.88403	peak_106886	Day0vsDay27	chr22	49368886	49369515	630	*	Distal Intergenic	22	49372924	49377119	4196	1	124905143	ENST00000649077.1	-3409	ENSG00000285722
DPYSL5	dihydropyrimidinase like 5	0.261432	-0.40118	0.924044	-0.494636	0.818744	0.422484	0.81004	-5.16781	peak_83535	Day0vsDay15	chr2	26935889	26936493	605	*	Promoter (1-2kb)	2	26938459	26948856	10398	1	56896	ENST00000484882.1	-1966	ENSG00000157851
SFTPD	surfactant protein D	0.261438	-0.164004	0.686881	0.375562	1.27975	0.215066	0.740597	-4.79679	peak_20179	Day0vsDay15	chr10	80022061	80023242	1182	*	Distal Intergenic	10	79941449	79982614	41166	2	6441	ENST00000444384.3	-39447	ENSG00000133661
LOC105370616	uncharacterized LOC105370616	0.261444	-0.335614	0.858502	1.5672	0.919314	0.369867	0.924386	-5.36976	peak_49081	Day0vsDay8	chr14	89638965	89639241	277	*	Intron	14	89628921	89642671	13751	2	105370616	ENST00000553996.2	3430	ENSG00000258792
GNA12	G protein subunit alpha 12	0.261464	-0.17752	0.700448	2.01683	1.2438	0.229035	0.74346	-4.85594	peak_144146	Day0vsDay15	chr7	2893486	2895296	1811	*	Distal Intergenic	7	2794926	2870683	75758	2	2768	ENST00000715275.1	-22803	ENSG00000146535
FLRT1	fibronectin leucine rich transmembrane protein 1	0.261465	-0.337468	0.860398	-0.537933	0.905986	0.375475	0.788885	-5.13705	peak_28578	Day0vsDay15	chr11	64084450	64085035	586	*	Intron	11	64103188	64119173	15986	1	23769	ENST00000246841.3	-18153	ENSG00000126500
RNASE2	ribonuclease A family member 2	0.261478	-0.0945687	0.617524	1.57089	1.55465	0.138082	0.72392	-4.51028	peak_45962	Day0vsDay15	chr14	20961023	20961706	684	*	Distal Intergenic	14	20955487	20956436	950	1	6036	ENST00000304625.3	5536	ENSG00000169385
SFTPA1	surfactant protein A1	0.261489	-0.57144	1.09442	0.58104	0.654072	0.520962	0.945082	-5.43162	peak_20147	Day0vsDay8	chr10	79611721	79612929	1209	*	Promoter (<=1kb)	10	79610961	79611898	938	1	653509	ENST00000486922.1	760	ENSG00000122852
RAB27B	RAB27B, member RAS oncogene family	0.26149	-0.194029	0.717008	-0.302954	1.20104	0.24456	0.744966	-4.85359	peak_73333	Day0vsDay15	chr18	54744899	54745541	643	*	Exon	18	54717860	54884355	166496	1	5874	ENST00000586570.5	27039	ENSG00000041353
CAMK1D	calcium/calmodulin dependent protein kinase ID	0.261515	-0.236851	0.759882	3.52579	1.10598	0.284217	0.755959	-4.96837	peak_16043	Day0vsDay15	chr10	12412687	12413686	1000	*	Intron	10	12349733	12826143	476411	1	57118	ENST00000378845.5	62954	ENSG00000183049
NRBP1	nuclear receptor binding protein 1	0.261516	-0.149815	0.672847	1.64975	1.35861	0.191384	0.503997	-4.87074	peak_83595	Day0vsDay27	chr2	27428182	27429562	1381	*	Promoter (<=1kb)	2	27428631	27442259	13629	1	29959	ENST00000379852.8	0	ENSG00000115216
CATSPER3	cation channel sperm associated 3	0.26152	-0.15226	0.675301	1.09808	1.35861	0.19121	0.503775	-4.86448	peak_130903	Day0vsDay27	chr5	134904332	134905995	1664	*	Promoter (<=1kb)	5	134905173	135007959	102787	1	347732	ENST00000504352.1	0	ENSG00000152705
ARID1B	AT-rich interaction domain 1B	0.261549	-0.428568	0.951667	-0.652731	0.787694	0.439761	0.732739	-5.40763	peak_142096	Day0vsDay27	chr6	156771004	156771579	576	*	Distal Intergenic	6	156776020	157210779	434760	1	57492	ENST00000346085.10	-4441	ENSG00000049618
THOC3	THO complex subunit 3	0.261555	-0.164759	0.687868	0.482357	1.29715	0.210351	0.739368	-4.77873	peak_133802	Day0vsDay15	chr5	176021913	176022249	337	*	Intron	5	175961420	176034606	73187	2	84321	ENST00000514250.1	12357	ENSG00000051596
ADARB2	adenosine deaminase RNA specific B2 (inactive)	0.26156	-0.86605	1.38917	-0.221458	0.482046	0.63535	0.957953	-5.48605	peak_15233	Day0vsDay8	chr10	1671343	1672269	927	*	Intron	10	1177313	1737525	560213	2	105	ENST00000381312.6	65256	ENSG00000185736
TRIM44	tripartite motif containing 44	0.261562	-0.610748	1.13387	-0.307398	0.621529	0.540582	0.947316	-5.46081	peak_27132	Day0vsDay8	chr11	35823769	35824770	1002	*	Exon	11	35724256	35806621	82366	1	54765	ENST00000532066.1	99513	ENSG00000166326
NOL10	nucleolar protein 10	0.261564	-0.304382	0.827511	2.18058	0.957987	0.348387	0.92014	-5.37605	peak_82487	Day0vsDay8	chr2	10568773	10569770	998	*	3' UTR	2	10571644	10609350	37707	2	79954	ENST00000695474.1	39580	ENSG00000115761
HECW2	HECT, C2 and WW domain containing E3 ubiquitin protein ligase 2	0.261568	-0.170256	0.693392	1.18399	1.31582	0.205148	0.738536	-4.78377	peak_92326	Day0vsDay15	chr2	196291907	196293011	1105	*	3' UTR	2	196269306	196278692	9387	2	57520	ENST00000647402.1	-13215	ENSG00000138411
CCR4	C-C motif chemokine receptor 4	0.261569	-0.130775	0.653913	3.08867	1.3988	0.178743	0.48934	-4.82787	peak_109003	Day0vsDay27	chr3	32945182	32946223	1042	*	Distal Intergenic	3	32951644	32956349	4706	1	1233	ENST00000330953.6	-5421	ENSG00000183813
LINC01788	long intergenic non-protein coding RNA 1788	0.261573	-0.47384	0.996986	-0.59463	0.737257	0.468688	0.827987	-5.31946	peak_6144	Day0vsDay15	chr1	70753702	70754802	1101	*	Intron	1	70760370	70786460	26091	1	101927244	ENST00000664802.1	-5568	ENSG00000229051
POLR3B	RNA polymerase III subunit B	0.261578	-0.0951343	0.61829	1.61053	1.55802	0.137684	0.72392	-4.50358	peak_38612	Day0vsDay15	chr12	106459057	106459449	393	*	Exon	12	106410244	106427267	17024	1	55703	ENST00000549195.1	48813	ENSG00000013503
OR56A1	olfactory receptor family 56 subfamily A member 1	0.261581	-0.714807	1.23797	-0.404214	0.555317	0.584231	0.951864	-5.48497	peak_25493	Day0vsDay8	chr11	6057218	6058108	891	*	Exon	11	6021686	6034338	12653	2	120796	ENST00000641423.1	-22880	ENSG00000180934
CCDC138	coiled-coil domain containing 138	0.261583	-0.29657	0.819736	0.848579	0.971434	0.341799	0.654791	-5.29885	peak_88130	Day0vsDay27	chr2	108883317	108883923	607	*	Exon	2	108856928	108885477	28550	1	165055	ENST00000608781.1	26389	ENSG00000163006
NUF2	NUF2 component of NDC80 kinetochore complex	0.261584	-0.786112	1.30928	-0.78906	0.517527	0.609908	0.838109	-5.53667	peak_9988	Day0vsDay27	chr1	163744903	163745737	835	*	Distal Intergenic	1	163340255	163343815	3561	1	83540	ENST00000531529.1	404648	ENSG00000143228
EFCAB6-DT	EFCAB6 divergent transcript	0.261589	-0.173121	0.696299	1.71661	1.24732	0.22528	0.743103	-4.8546	peak_106105	Day0vsDay15	chr22	43811700	43812899	1200	*	Promoter (<=1kb)	22	43812456	43817394	4939	1	105373058	ENST00000563715.1	0	NA
LINC01815	long intergenic non-protein coding RNA 1815	0.261599	-0.249104	0.772302	1.14679	1.08434	0.292455	0.609259	-5.11541	peak_86480	Day0vsDay27	chr2	81194963	81196745	1783	*	Exon	2	81461362	81466979	5618	2	100507201	ENST00000446580.3	270234	NA
SLC25A42	solute carrier family 25 member 42	0.261604	-0.169353	0.692561	1.50256	1.26038	0.222393	0.539309	-5.00233	peak_77855	Day0vsDay27	chr19	19063391	19064370	980	*	Promoter (<=1kb)	19	19063994	19113030	49037	1	284439	ENST00000318596.8	0	ENSG00000181035
CCDC169	coiled-coil domain containing 169	0.261607	-0.355907	0.879122	0.0484337	0.878133	0.389278	0.794732	-5.14902	peak_42362	Day0vsDay15	chr13	36297364	36298383	1020	*	Promoter (<=1kb)	13	36227120	36297749	70630	2	728591	ENST00000239860.10	0	ENSG00000242715
PDE4DIPP5	PDE4DIP pseudogene 5	0.261609	-0.447897	0.971115	1.85037	0.767572	0.451658	0.935999	-5.58173	peak_8539	Day0vsDay8	chr1	145508083	145508393	311	*	Promoter (<=1kb)	1	145507444	145508607	1164	1	101060254	ENST00000525886.2	639	NA
TMEM120A	transmembrane protein 120A	0.26163	-0.656996	1.18026	0.260406	0.590345	0.560922	0.948892	-5.3852	peak_148835	Day0vsDay8	chr7	76002856	76003654	799	*	Intron	7	75987041	75994656	7616	2	83862	ENST00000440632.5	-8200	ENSG00000189077
STMN1	stathmin 1	0.26163	-0.288874	0.812134	1.64783	1.00241	0.329626	0.644116	-5.25963	peak_2938	Day0vsDay27	chr1	25918013	25918462	450	*	Distal Intergenic	1	25900595	25906991	6397	2	3925	ENST00000357865.6	-11022	ENSG00000117632
LINC01484	long intergenic non-protein coding RNA 1484	0.261639	-0.277472	0.80075	1.09734	1.01882	0.320839	0.912459	-5.34737	peak_133605	Day0vsDay8	chr5	173741872	173742316	445	*	Intron	5	173708218	173746178	37961	2	101928136	ENST00000668825.1	3862	ENSG00000253686
FMOD	fibromodulin	0.261649	-0.536764	1.06006	-0.627115	0.679279	0.503983	0.84256	-5.25	peak_12030	Day0vsDay15	chr1	203408503	203409368	866	*	Distal Intergenic	1	203340661	203351758	11098	2	2331	ENST00000647586.1	-56745	ENSG00000122176
PURG	purine rich element binding protein G	0.26165	-0.732059	1.25536	-0.677546	0.554992	0.586423	0.951942	-5.50438	peak_156096	Day0vsDay8	chr8	31032981	31034312	1332	*	Promoter (<=1kb)	8	30995802	31033715	37914	2	29942	ENST00000339382.3	0	ENSG00000172733
CLDN14	claudin 14	0.261655	-0.23965	0.76296	1.03527	1.08189	0.290913	0.758017	-5.01633	peak_101842	Day0vsDay15	chr21	36548253	36548894	642	*	Intron	21	36526280	36542855	16576	2	23562	ENST00000478313.1	-5398	ENSG00000159261
PRKN	parkin RBR E3 ubiquitin protein ligase	0.26166	-0.209499	0.732819	3.65531	1.1757	0.255356	0.889275	-5.25691	peak_142603	Day0vsDay8	chr6	161748977	161749383	407	*	Intron	6	161347607	161837066	489460	2	5071	ENST00000674006.1	87683	ENSG00000185345
GPR32	G protein-coupled receptor 32	0.261661	-0.2896	0.812923	1.04978	1.00188	0.32988	0.644375	-5.22447	peak_80644	Day0vsDay27	chr19	50772468	50772758	291	*	Promoter (2-3kb)	19	50770464	50771732	1269	1	2854	ENST00000270590.4	2004	ENSG00000142511
RIN3	Ras and Rab interactor 3	0.261678	-0.300509	0.823865	1.64362	0.984961	0.337769	0.651533	-5.26966	peak_49369	Day0vsDay27	chr14	92600360	92600698	339	*	Intron	14	92615473	92645190	29718	1	79890	ENST00000554888.1	-14775	ENSG00000100599
ADAMTS1	ADAM metallopeptidase with thrombospondin type 1 motif 1	0.261685	-0.644685	1.16805	0.236	0.598453	0.555596	0.948057	-5.50559	peak_101311	Day0vsDay8	chr21	26715948	26716613	666	*	Distal Intergenic	21	26838093	26840489	2397	2	9510	ENST00000492656.1	123876	ENSG00000154734
TRIO	trio Rho guanine nucleotide exchange factor	0.261707	-0.210662	0.734075	1.37257	1.16847	0.257507	0.747093	-4.91092	peak_126168	Day0vsDay15	chr5	14503718	14504268	551	*	Intron	5	14498516	14508333	9818	1	7204	ENST00000508717.1	5202	ENSG00000038382
LOC105376686	uncharacterized LOC105376686	0.261711	-0.114513	0.637935	2.19345	1.49416	0.153387	0.725099	-4.58233	peak_666	Day0vsDay15	chr1	5422879	5424047	1169	*	Distal Intergenic	1	5490829	5492804	1976	2	105376686	ENST00000649109.1	68757	NA
TGFB2	transforming growth factor beta 2	0.26172	-0.251035	0.774476	2.13155	1.07978	0.294511	0.75946	-4.99485	peak_13040	Day0vsDay15	chr1	218376849	218377816	968	*	Intron	1	218347038	218434312	87275	1	7042	ENST00000488793.1	29811	ENSG00000092969
MIR99AHG	mir-99a-let-7c cluster host gene	0.26172	-0.473785	0.997226	-0.422034	0.737579	0.468496	0.752926	-5.47266	peak_101038	Day0vsDay27	chr21	16145301	16146587	1287	*	Intron	21	16150215	16488317	338103	1	388815	ENST00000697980.1	-3628	ENSG00000215386
MEF2D	myocyte enhancer factor 2D	0.261727	-0.480285	1.00374	0.808327	0.733949	0.472624	0.937552	-5.38218	peak_9428	Day0vsDay8	chr1	156475496	156476285	790	*	Intron	1	156476929	156479780	2852	2	4209	ENST00000493077.1	3495	ENSG00000116604
LOC105375115	uncharacterized LOC105375115	0.26173	-0.123365	0.646825	3.53357	1.45855	0.162203	0.469396	-4.75591	peak_143585	Day0vsDay27	chr7	176111	176418	308	*	Promoter (1-2kb)	7	174920	176013	1094	1	105375115	ENST00000497017.1	1191	ENSG00000239715
LRP8	LDL receptor related protein 8	0.261734	-0.17252	0.695988	-0.0272933	1.24932	0.224562	0.541329	-5.02707	peak_5316	Day0vsDay27	chr1	53339839	53340823	985	*	Distal Intergenic	1	53245546	53328469	82924	2	7804	ENST00000662198.1	-11370	ENSG00000157193
RET	ret proto-oncogene	0.261743	-0.173733	0.697219	3.36467	1.24586	0.225807	0.542634	-5.00276	peak_17663	Day0vsDay27	chr10	43120623	43121782	1160	*	Exon	10	43109207	43120912	11706	1	5979	ENST00000683872.1	11416	ENSG00000165731
LOC101929028	uncharacterized LOC101929028	0.261745	-0.0892875	0.612778	1.06687	1.54557	0.136347	0.72392	-4.53738	peak_155099	Day0vsDay15	chr8	16504824	16505417	594	*	Intron	8	16250398	16511916	261519	2	101929028	ENST00000521876.5	6499	NA
CCN2-AS1	CCN2 antisense RNA 1	0.261748	-0.918643	1.44214	-0.512772	0.461352	0.649949	0.959997	-5.4983	peak_140844	Day0vsDay8	chr6	131915011	131915804	794	*	Intron	6	131904131	132077657	173527	1	122152366	ENST00000706354.1	10880	NA
EPHA7	EPH receptor A7	0.261749	-0.478278	1.00178	-0.278367	0.733153	0.471137	0.829139	-5.24905	peak_139391	Day0vsDay15	chr6	93029487	93030086	600	*	Distal Intergenic	6	93240043	93246076	6034	2	2045	ENST00000680608.1	215990	ENSG00000135333
NTM	neurotrimin	0.261753	-0.551311	1.07482	-0.278061	0.673211	0.509294	0.942675	-5.40264	peak_33173	Day0vsDay8	chr11	131447997	131448839	843	*	Intron	11	131455463	132307763	852301	1	50863	ENST00000550167.5	-6624	ENSG00000182667
KNL1	kinetochore scaffold 1	0.261755	-0.180387	0.703898	2.00733	1.22713	0.23263	0.884993	-5.14918	peak_52340	Day0vsDay8	chr15	40593778	40594879	1102	*	Promoter (<=1kb)	15	40594020	40664342	70323	1	57082	ENST00000346991.9	0	ENSG00000137812
CSK	C-terminal Src kinase	0.261763	-0.165297	0.688822	1.55584	1.27364	0.217856	0.533973	-4.99622	peak_54444	Day0vsDay27	chr15	74785251	74785663	413	*	Promoter (2-3kb)	15	74782605	74799361	16757	1	1445	ENST00000569462.5	2646	ENSG00000103653
PTP4A2	protein tyrosine phosphatase 4A2	0.261764	-0.14811	0.671638	2.5623	1.37142	0.187977	0.499922	-4.85717	peak_3638	Day0vsDay27	chr1	31872604	31873463	860	*	Intron	1	31908653	31911280	2628	2	8073	ENST00000489313.1	37817	ENSG00000184007
LRRC10B	leucine rich repeat containing 10B	0.261767	-0.235708	0.759242	1.94729	1.11232	0.280511	0.90068	-5.17509	peak_28299	Day0vsDay8	chr11	61516104	61517648	1545	*	3' UTR	11	61508749	61511018	2270	1	390205	ENST00000378075.4	7355	ENSG00000204950
LOC107984352	uncharacterized LOC107984352	0.26177	-0.0986353	0.622175	1.5055	1.52319	0.145098	0.447242	-4.67604	peak_29849	Day0vsDay27	chr11	74929597	74930251	655	*	Promoter (1-2kb)	11	74931724	74936937	5214	1	107984352	ENST00000655254.1	-1473	NA
VWA5B2	von Willebrand factor A domain containing 5B2	0.261779	-0.620738	1.1443	0.0479171	0.61485	0.544905	0.800826	-5.58104	peak_116488	Day0vsDay27	chr3	184240470	184240962	493	*	Promoter (<=1kb)	3	184240427	184241404	978	1	90113	ENST00000493493.1	43	ENSG00000145198
HIC2	HIC ZBTB transcriptional repressor 2	0.261811	-0.838533	1.36216	-0.107867	0.494544	0.626508	0.95618	-5.48306	peak_103665	Day0vsDay8	chr22	21442101	21442446	346	*	Promoter (<=1kb)	22	21442460	21451463	9004	1	23119	ENST00000443632.2	-14	ENSG00000169635
CACNA1C	calcium voltage-gated channel subunit alpha1 C	0.261818	-0.533839	1.05748	-0.0111892	0.682073	0.502248	0.774318	-5.49283	peak_33719	Day0vsDay27	chr12	2093323	2093758	436	*	Intron	12	2115224	2493386	378163	1	775	ENST00000682152.1	-21466	ENSG00000151067
SPIDR	scaffold protein involved in DNA repair	0.261853	-0.344132	0.867837	1.01384	0.926963	0.366159	0.922358	-5.37706	peak_156852	Day0vsDay8	chr8	47369083	47370033	951	*	Exon	8	47360819	47440397	79579	1	23514	ENST00000521918.6	8264	ENSG00000164808
LOC124900871	uncharacterized LOC124900871	0.261854	-0.315955	0.839663	0.100503	0.939359	0.357656	0.667761	-5.33179	peak_124061	Day0vsDay27	chr4	175048541	175049139	599	*	Intron	4	174977571	174979381	1811	2	124900871	ENST00000507525.1	-69160	NA
LINC01622	long intergenic non-protein coding RNA 1622	0.261859	-0.258244	0.781963	0.332627	1.0436	0.307902	0.764234	-5.06671	peak_134605	Day0vsDay15	chr6	968049	968577	529	*	Intron	6	997024	1003720	6697	2	285768	ENST00000669177.1	35143	ENSG00000286785
ARAP1	ArfGAP with RhoGAP domain, ankyrin repeat and PH domain 1	0.261861	-0.235038	0.758761	3.99811	1.11248	0.280605	0.598608	-5.12758	peak_29697	Day0vsDay27	chr11	72743561	72744666	1106	*	Intron	11	72685069	72752408	67340	2	116985	ENST00000393609.8	7742	ENSG00000186635
MIR924HG	MIR924 host gene	0.261865	-1.21566	1.73939	-0.420491	0.367368	0.716824	0.9672	-5.61175	peak_72557	Day0vsDay8	chr18	39424793	39426115	1323	*	Intron	18	39207628	39340641	133014	2	647946	ENST00000654837.1	-84152	ENSG00000267374
MIR1302-7	microRNA 1302-7	0.261884	-0.260775	0.784544	-0.940725	1.0386	0.310173	0.625777	-5.26858	peak_161365	Day0vsDay27	chr8	141792084	141792729	646	*	Distal Intergenic	8	141786242	141786313	72	2	100302147	ENST00000408841.2	-5771	ENSG00000221768
MIR4480	microRNA 4480	0.261886	-0.102815	0.626586	3.31132	1.48844	0.150704	0.724843	-4.57811	peak_16066	Day0vsDay15	chr10	12605277	12606657	1381	*	Intron	10	12578753	12578823	71	1	100616151	ENST00000582492.1	26524	ENSG00000263584
CCDC201	coiled-coil domain containing 201	0.26189	-0.309941	0.833722	3.76049	0.971376	0.34426	0.920059	-5.43287	peak_146738	Day0vsDay8	chr7	45862034	45862591	558	*	3' UTR	7	45859994	45873082	13089	2	114515518	ENST00000636578.2	10491	ENSG00000283247
MMUT	methylmalonyl-CoA mutase	0.2619	-0.229576	0.753376	-0.00256748	1.10852	0.280319	0.755514	-4.97266	peak_138115	Day0vsDay15	chr6	49264544	49265394	851	*	Distal Intergenic	6	49430360	49463253	32894	2	4594	ENST00000274813.4	197859	ENSG00000146085
PRSS1	serine protease 1	0.261901	-0.228527	0.752329	1.21232	1.11886	0.277616	0.754552	-4.96919	peak_152162	Day0vsDay15	chr7	142535058	142536781	1724	*	Exon	7	142749468	142753020	3553	1	5644	ENST00000486171.5	-212687	ENSG00000204983
FMN1	formin 1	0.26192	-0.149476	0.673316	1.97204	1.38738	0.183428	0.731988	-4.68506	peak_52033	Day0vsDay15	chr15	33043564	33044941	1378	*	Intron	15	32765546	33067884	302339	2	342184	ENST00000334528.13	22943	ENSG00000248905
LINGO1	leucine rich repeat and Ig domain containing 1	0.261949	-0.271316	0.795213	2.06862	1.02907	0.316544	0.911501	-5.31257	peak_54708	Day0vsDay8	chr15	77820099	77820558	460	*	Promoter (<=1kb)	15	77615854	77820332	204479	2	84894	ENST00000562933.5	0	ENSG00000169783
LHPP	phospholysine phosphohistidine inorganic pyrophosphate phosphatase	0.261959	-0.237815	0.761733	0.935133	1.09803	0.285954	0.756527	-4.99082	peak_23338	Day0vsDay15	chr10	124602820	124603477	658	*	Promoter (1-2kb)	10	124605200	124613425	8226	1	64077	ENST00000486535.1	-1723	ENSG00000107902
MIR3138	microRNA 3138	0.261974	-0.324259	0.848207	0.666801	0.926286	0.364259	0.78407	-5.09117	peak_118758	Day0vsDay15	chr4	10078568	10079233	666	*	Promoter (<=1kb)	4	10078611	10078692	82	2	100423011	ENST00000585238.1	0	ENSG00000264931
MYOM3	myomesin 3	0.261977	-0.259444	0.783399	0.241173	1.04254	0.308665	0.624378	-5.22389	peak_2716	Day0vsDay27	chr1	24089866	24091023	1158	*	Exon	1	24081549	24108439	26891	2	127294	ENST00000475306.1	17416	ENSG00000142661
LOC105372649	uncharacterized LOC105372649	0.26198	-0.367262	0.891221	1.94304	0.864225	0.397439	0.930722	-5.48998	peak_99061	Day0vsDay8	chr20	49318297	49319341	1045	*	Promoter (<=1kb)	20	49318337	49340437	22101	1	105372649	ENST00000636663.1	0	NA
SLC6A3	solute carrier family 6 member 3	0.261984	-0.814892	1.33886	-0.64942	0.504274	0.619038	0.885408	-5.40539	peak_125060	Day0vsDay15	chr5	1401628	1402141	514	*	Promoter (<=1kb)	5	1394029	1401307	7279	2	6531	ENST00000512002.2	-321	ENSG00000142319
CTTN	cortactin	0.261991	-0.307821	0.831803	-0.515591	0.95438	0.350368	0.661638	-5.33693	peak_29441	Day0vsDay27	chr11	70414365	70415035	671	*	Promoter (<=1kb)	11	70414611	70416204	1594	1	2017	ENST00000525276.1	0	ENSG00000085733
ABHD6	abhydrolase domain containing 6, acylglycerol lipase	0.262005	-0.290155	0.814166	0.476457	0.983563	0.33593	0.774686	-5.08063	peak_111015	Day0vsDay15	chr3	58292900	58293876	977	*	3' UTR	3	58285197	58293658	8462	1	57406	ENST00000470440.1	7703	ENSG00000163686
DLGAP2	DLG associated protein 2	0.26202	-0.385012	0.909051	-0.404752	0.84064	0.409779	0.709414	-5.41504	peak_154001	Day0vsDay27	chr8	926087	926830	744	*	Intron	8	883328	1105066	221739	1	9228	ENST00000578889.1	42759	ENSG00000198010
LINC02205	long intergenic non-protein coding RNA 2205	0.262032	-0.245363	0.769427	1.57777	1.10233	0.28528	0.756432	-4.96759	peak_54145	Day0vsDay15	chr15	70535007	70536144	1138	*	Distal Intergenic	15	70503907	70505928	2022	2	105370880	ENST00000559752.1	-29079	ENSG00000259473
CETP	cholesteryl ester transfer protein	0.262034	-0.484733	1.0088	-0.121961	0.728315	0.474551	0.756523	-5.43714	peak_60414	Day0vsDay27	chr16	56964311	56965180	870	*	Promoter (2-3kb)	16	56962107	56983845	21739	1	1071	ENST00000566128.1	2204	ENSG00000087237
PAK6	p21 (RAC1) activated kinase 6	0.262038	-0.280545	0.804621	0.557204	1.00105	0.327591	0.642178	-5.2231	peak_52297	Day0vsDay27	chr15	40256404	40257168	765	*	5' UTR	15	40253184	40277487	24304	1	56924	ENST00000542403.3	3220	ENSG00000137843
GUCY1A2	guanylate cyclase 1 soluble subunit alpha 2	0.262049	-0.239724	0.763822	0.472746	1.08251	0.290645	0.758017	-5.02152	peak_31234	Day0vsDay15	chr11	107017588	107018957	1370	*	Promoter (<=1kb)	11	106674019	107018476	344458	2	2977	ENST00000526355.7	0	ENSG00000152402
TMEM116	transmembrane protein 116	0.262049	-0.20543	0.729529	1.67295	1.16192	0.257608	0.890258	-5.18322	peak_39119	Day0vsDay8	chr12	111991773	111992450	678	*	5' UTR	12	111991814	112005985	14172	2	89894	ENST00000550233.1	13535	ENSG00000198270
BRAT1	BRCA1 associated ATM activator 1	0.262061	-0.179144	0.703265	0.635621	1.23315	0.231336	0.743587	-4.83924	peak_144084	Day0vsDay15	chr7	2555210	2556084	875	*	Promoter (<=1kb)	7	2537810	2555524	17715	2	221927	ENST00000340611.9	0	ENSG00000106009
DOP1B	DOP1 leucine zipper like protein B	0.262066	-0.123838	0.64797	1.23894	1.43794	0.168248	0.728949	-4.66271	peak_101814	Day0vsDay15	chr21	36233116	36233845	730	*	Intron	21	36246301	36261915	15615	1	9980	ENST00000463668.1	-12456	ENSG00000142197
NKG7	natural killer cell granule protein 7	0.262074	-0.425783	0.949931	2.19556	0.812552	0.427044	0.934248	-5.52342	peak_80744	Day0vsDay8	chr19	51379719	51380749	1031	*	3' UTR	19	51371606	51372701	1096	2	4818	ENST00000595217.1	-7018	ENSG00000105374
LOC107985485	uncharacterized LOC107985485	0.262081	-0.666448	1.19061	-0.903511	0.585056	0.56441	0.948892	-5.48503	peak_102821	Day0vsDay8	chr21	45622698	45623260	563	*	Promoter (2-3kb)	21	45596364	45625675	29312	2	107985485	ENST00000651182.1	2415	NA
LINC02672	long intergenic non-protein coding RNA 2672	0.262082	-0.640591	1.16475	-0.667956	0.601816	0.553394	0.861901	-5.37759	peak_18563	Day0vsDay15	chr10	52995808	52996671	864	*	Intron	10	52973488	52975815	2328	2	105378309	ENST00000444155.1	-19993	NA
ASTN2-AS1	ASTN2 antisense RNA 1	0.262085	-0.347112	0.871283	2.28283	0.891747	0.382093	0.927528	-5.47957	peak_166392	Day0vsDay8	chr9	116528654	116529277	624	*	Intron	9	116504283	116562293	58011	1	100128505	ENST00000418250.1	24371	ENSG00000229105
PCYT1A	phosphate cytidylyltransferase 1A, choline	0.262097	-0.183162	0.707357	3.22413	1.22013	0.235219	0.885083	-5.1686	peak_117297	Day0vsDay8	chr3	196236923	196237649	727	*	Promoter (2-3kb)	3	196238791	196240004	1214	2	5130	ENST00000460827.1	2355	ENSG00000161217
LARS2	leucyl-tRNA synthetase 2, mitochondrial	0.2621	-0.163422	0.687622	3.4245	1.29098	0.213133	0.529301	-4.93885	peak_109854	Day0vsDay27	chr3	45543972	45545001	1030	*	Promoter (2-3kb)	3	45541594	45547554	5961	1	23395	ENST00000474585.1	2378	ENSG00000011376
DLG4	discs large MAGUK scaffold protein 4	0.2621	-0.736173	1.26037	-0.635161	0.54519	0.591883	0.952768	-5.51126	peak_64172	Day0vsDay8	chr17	7219641	7221301	1661	*	Promoter (<=1kb)	17	7187187	7219836	32650	2	1742	ENST00000648172.9	0	ENSG00000132535
MIR595	microRNA 595	0.262104	-0.306497	0.830706	-0.00862211	0.963543	0.346905	0.778474	-5.10878	peak_153798	Day0vsDay15	chr7	158556671	158557300	630	*	Intron	7	158532718	158532813	96	2	693180	ENST00000384905.1	-23858	ENSG00000207637
SCAT1	S-phase cancer associated transcript 1	0.262115	-0.163749	0.687978	3.15555	1.30546	0.208208	0.73882	-4.77634	peak_69903	Day0vsDay15	chr17	78623427	78624010	584	*	Exon	17	78617393	78618623	1231	2	101928710	ENST00000647878.1	-4804	ENSG00000267123
HIP1	huntingtin interacting protein 1	0.26212	-0.166004	0.690245	1.85716	1.29162	0.212781	0.528977	-4.95534	peak_148786	Day0vsDay27	chr7	75661722	75662244	523	*	Intron	7	75582092	75611843	29752	2	3092	ENST00000420909.1	-49879	ENSG00000127946
CTAGE1	cutaneous T cell lymphoma-associated antigen 1	0.262129	-0.308649	0.832908	-0.14648	0.95193	0.351383	0.779789	-5.126	peak_71743	Day0vsDay15	chr18	22348197	22349355	1159	*	Exon	18	22413601	22414867	1267	2	64693	ENST00000525417.1	65512	ENSG00000212710
LINC01890	long intergenic non-protein coding RNA 1890	0.262147	-0.272678	0.796972	6.66726	1.01599	0.320579	0.912459	-5.41443	peak_85772	Day0vsDay8	chr2	68837007	68837740	734	*	Promoter (<=1kb)	2	68822855	68837207	14353	2	105374791	ENST00000655209.1	0	ENSG00000228329
FRYL	FRY like transcription coactivator	0.262148	-0.355859	0.880156	0.0279862	0.883146	0.387427	0.793699	-5.15712	peak_120145	Day0vsDay15	chr4	48726665	48726885	221	*	Intron	4	48620657	48681171	60515	2	285527	ENST00000505759.1	-45494	ENSG00000075539
SLC12A4	solute carrier family 12 member 4	0.262156	-0.290304	0.814616	1.81671	1.00023	0.330479	0.91543	-5.3301	peak_61085	Day0vsDay8	chr16	67951515	67952288	774	*	Promoter (<=1kb)	16	67949799	67951534	1736	2	6560	ENST00000574665.5	0	ENSG00000124067
PIEZO1	piezo type mechanosensitive ion channel component 1 (Er blood group)	0.262168	-0.382472	0.906807	0.0302861	0.854279	0.40304	0.704239	-5.33382	peak_62960	Day0vsDay27	chr16	88785145	88785932	788	*	Promoter (<=1kb)	16	88715338	88785220	69883	2	9780	ENST00000301015.14	0	ENSG00000103335
LOC101929373	uncharacterized LOC101929373	0.262182	-0.222409	0.746772	2.27177	1.12146	0.274077	0.593065	-5.15591	peak_17580	Day0vsDay27	chr10	41874800	41875913	1114	*	Distal Intergenic	10	42242721	42276842	34122	1	101929373	ENST00000622823.4	-366808	NA
BMPR1B	bone morphogenetic protein receptor type 1B	0.2622	-0.423946	0.948345	-0.98889	0.792088	0.436693	0.815086	-5.2796	peak_121592	Day0vsDay15	chr4	94972831	94973345	515	*	Promoter (1-2kb)	4	94974984	95157357	182374	1	658	ENST00000672698.1	-1639	ENSG00000138696
KCNB1	potassium voltage-gated channel subfamily B member 1	0.262211	-0.431218	0.95564	0.602164	0.783803	0.441439	0.934819	-5.32695	peak_99070	Day0vsDay8	chr20	49385065	49385897	833	*	Promoter (1-2kb)	20	49374800	49387005	12206	2	3745	ENST00000635210.1	1108	ENSG00000158445
ACAA2	acetyl-CoA acyltransferase 2	0.262217	-1.30946	1.83389	-0.0385774	0.345825	0.73273	0.969137	-5.58755	peak_73142	Day0vsDay8	chr18	49762139	49762920	782	*	Distal Intergenic	18	49783505	49786619	3115	2	10449	ENST00000591171.1	23699	ENSG00000167315
RCSD1	RCSD domain containing 1	0.262223	-0.167665	0.692111	2.80989	1.26683	0.220801	0.537361	-4.98321	peak_10216	Day0vsDay27	chr1	167631966	167632614	649	*	Promoter (1-2kb)	1	167630266	167641741	11476	1	92241	ENST00000461790.1	1700	ENSG00000198771
LOC105370002	uncharacterized LOC105370002	0.262226	-0.397701	0.922154	0.0998603	0.828383	0.41698	0.71533	-5.36412	peak_39422	Day0vsDay27	chr12	115468039	115468721	683	*	Distal Intergenic	12	115582061	115601721	19661	2	105370002	ENST00000551531.1	133000	NA
LINC01502	long intergenic non-protein coding RNA 1502	0.262233	-0.342563	0.867029	0.747015	0.898743	0.378435	0.68489	-5.32881	peak_168316	Day0vsDay27	chr9	135584137	135585204	1068	*	Promoter (<=1kb)	9	135583743	135585272	1530	1	100130954	ENST00000447497.1	394	ENSG00000237339
PLCL2	phospholipase C like 2	0.262241	-0.258024	0.782507	1.79313	1.0837	0.293648	0.610399	-5.16324	peak_108367	Day0vsDay27	chr3	16796673	16797225	553	*	Distal Intergenic	3	16802651	17011084	208434	1	23228	ENST00000460467.1	-5426	ENSG00000154822
SATB1-AS1	SATB1 antisense RNA 1	0.26225	-0.267886	0.792386	3.17928	1.04676	0.309524	0.625149	-5.18255	peak_108472	Day0vsDay27	chr3	18743910	18744117	208	*	Intron	3	18527269	18591919	64651	1	101927777	ENST00000629405.2	216641	NA
JAK1	Janus kinase 1	0.262279	-0.198713	0.72327	3.50288	1.20676	0.243753	0.562166	-5.02874	peak_5891	Day0vsDay27	chr1	64826554	64827567	1014	*	Intron	1	64839496	64841258	1763	2	3716	ENST00000481702.1	13691	ENSG00000162434
HPS4	HPS4 biogenesis of lysosomal organelles complex 3 subunit 2	0.262283	-0.362011	0.886578	0.290525	0.87084	0.393162	0.796476	-5.15524	peak_104278	Day0vsDay15	chr22	26464530	26465276	747	*	Promoter (<=1kb)	22	26443423	26464015	20593	2	89781	ENST00000519774.5	-515	ENSG00000100099
MUC2	mucin 2, oligomeric mucus/gel-forming	0.262298	-0.295829	0.820425	0.145909	0.974135	0.340486	0.776385	-5.09582	peak_24924	Day0vsDay15	chr11	1077528	1078629	1102	*	Promoter (2-3kb)	11	1074875	1110511	35637	1	4583	ENST00000361558.7	2653	ENSG00000198788
LEPROTL1	leptin receptor overlapping transcript like 1	0.262301	-0.15847	0.683073	2.36212	1.3024	0.209471	0.524434	-4.94063	peak_156051	Day0vsDay27	chr8	30094714	30095680	967	*	Promoter (<=1kb)	8	30095408	30108524	13117	1	23484	ENST00000321250.13	0	ENSG00000104660
IYD	iodotyrosine deiodinase	0.26231	-0.536923	1.06154	-0.508696	0.682863	0.502051	0.774239	-5.53032	peak_141793	Day0vsDay27	chr6	150310282	150311918	1637	*	Distal Intergenic	6	150368892	150404628	35737	1	389434	ENST00000229447.9	-56974	ENSG00000009765
LINC01836	long intergenic non-protein coding RNA 1836	0.26231	-0.385737	0.910357	-0.326694	0.839007	0.41041	0.804577	-5.21648	peak_75078	Day0vsDay15	chr19	771319	771570	252	*	Distal Intergenic	19	782755	785920	3166	1	107985343	ENST00000654818.1	-11185	NA
LOC105378511	uncharacterized LOC105378511	0.262315	-0.64906	1.17369	-0.228917	0.5966	0.556811	0.807304	-5.57345	peak_22804	Day0vsDay27	chr10	119326779	119327760	982	*	Intron	10	119330233	119335957	5725	2	105378511	ENST00000625697.2	8197	NA
LINC01315	long intergenic non-protein coding RNA 1315	0.262335	-0.13159	0.656261	2.95522	1.40748	0.176613	0.486386	-4.8157	peak_105914	Day0vsDay27	chr22	42383986	42384775	790	*	3' UTR	22	42364400	42369290	4891	2	102723775	ENST00000432473.3	-14696	ENSG00000229891
FOXP1	forkhead box P1	0.262364	-0.536268	1.061	-0.839942	0.682592	0.502653	0.841999	-5.24475	peak_111506	Day0vsDay15	chr3	71078887	71079332	446	*	Intron	3	71041528	71065687	24160	2	27086	ENST00000497553.4	-13200	ENSG00000114861
SMCR2	Smith-Magenis syndrome chromosome region, candidate 2	0.262368	-0.338649	0.863385	-0.449662	0.907732	0.374744	0.681563	-5.2739	peak_64983	Day0vsDay27	chr17	17641527	17642494	968	*	Distal Intergenic	17	17674026	17677688	3663	2	105371564	ENST00000456090.2	35194	ENSG00000223979
MIR4472-1	microRNA 4472-1	0.262379	-0.467105	0.991863	-0.302963	0.745539	0.463768	0.749923	-5.47654	peak_161409	Day0vsDay27	chr8	142056330	142057122	793	*	Distal Intergenic	8	142176339	142176418	80	1	100616268	ENST00000584349.1	-119217	ENSG00000265247
TASOR	transcription activation suppressor	0.262382	-0.128936	0.653699	2.43302	1.4183	0.173462	0.483026	-4.79771	peak_110880	Day0vsDay27	chr3	56682175	56683850	1676	*	Promoter (<=1kb)	3	56620132	56683265	63134	2	23272	ENST00000683822.1	0	ENSG00000163946
SPIDR	scaffold protein involved in DNA repair	0.262385	-0.203042	0.727811	1.27724	1.16854	0.254984	0.573506	-5.08979	peak_156865	Day0vsDay27	chr8	47597822	47598562	741	*	Intron	8	47654088	47735883	81796	1	23514	ENST00000519141.5	-55526	ENSG00000164808
LINC02145	long intergenic non-protein coding RNA 2145	0.26239	-0.295113	0.819893	0.27225	0.990046	0.33461	0.774622	-5.06984	peak_125595	Day0vsDay15	chr5	6204859	6205322	464	*	Distal Intergenic	5	6310441	6337292	26852	2	401172	ENST00000507444.1	131970	ENSG00000250490
RPL13AP5	ribosomal protein L13a pseudogene 5	0.26239	-0.10751	0.63229	2.18206	1.47569	0.156927	0.726136	-4.60288	peak_21162	Day0vsDay15	chr10	96765039	96766409	1371	*	Distal Intergenic	10	96750288	96750899	612	1	728658	ENST00000439189.1	14751	ENSG00000236552
FANCI	FA complementation group I	0.262406	-0.691177	1.21599	-0.365885	0.570552	0.574558	0.818993	-5.48346	peak_55547	Day0vsDay27	chr15	89243437	89244534	1098	*	Promoter (<=1kb)	15	89243945	89316471	72527	1	55215	ENST00000674831.1	0	ENSG00000140525
LINC02777	long intergenic non-protein coding RNA 2777	0.262417	-0.13557	0.660404	1.82837	1.40913	0.176219	0.731922	-4.66837	peak_5677	Day0vsDay15	chr1	58857675	58858739	1065	*	Intron	1	58882872	58885662	2791	2	105378753	ENST00000634986.1	26923	ENSG00000232453
CASTOR2	cytosolic arginine sensor for mTORC1 subunit 2	0.262423	-0.551422	1.07627	-0.439426	0.66901	0.511182	0.844975	-5.24315	peak_148684	Day0vsDay15	chr7	74985051	74985467	417	*	Intron	7	74964705	75031528	66824	1	729438	ENST00000616305.2	20346	ENSG00000274070
NMUR1	neuromedin U receptor 1	0.262433	-0.0966916	0.621558	1.52785	1.51471	0.143955	0.445778	-4.675	peak_94081	Day0vsDay27	chr2	231557158	231558297	1140	*	Distal Intergenic	2	231523187	231530445	7259	2	10316	ENST00000305141.5	-26713	ENSG00000171596
ADAMTS2	ADAM metallopeptidase with thrombospondin type 1 motif 2	0.26245	-0.163781	0.68868	1.46241	1.28833	0.214842	0.531024	-4.97069	peak_134177	Day0vsDay27	chr5	179124318	179125186	869	*	Promoter (1-2kb)	5	179114289	179122839	8551	2	9509	ENST00000523450.1	-1479	ENSG00000087116
LOC124900530	small nucleolar RNA SNORA51	0.262453	-0.146863	0.67177	2.72193	1.34339	0.195367	0.508981	-4.89674	peak_82426	Day0vsDay27	chr2	10256280	10257458	1179	*	Distal Intergenic	2	10296047	10296180	134	2	124900530	ENST00000384171.1	38722	ENSG00000206898
SLC38A4-AS1	SLC38A4 antisense RNA 1	0.262458	-0.125043	0.649959	1.12942	1.43178	0.169444	0.729048	-4.66486	peak_35688	Day0vsDay15	chr12	46382918	46384344	1427	*	Promoter (<=1kb)	12	46383433	46495203	111771	1	100288798	ENST00000687751.1	0	NA
SYPL1	synaptophysin like 1	0.262463	-0.112358	0.637283	2.30311	1.46778	0.15939	0.466079	-4.74459	peak_150374	Day0vsDay27	chr7	106126177	106126751	575	*	Exon	7	106091696	106112589	20894	2	6856	ENST00000706299.1	-13588	ENSG00000008282
FBRSL1	fibrosin like 1	0.262474	-0.436862	0.961811	-0.150224	0.777961	0.444805	0.736252	-5.47311	peak_41143	Day0vsDay27	chr12	132454606	132455428	823	*	Distal Intergenic	12	132489551	132585188	95638	1	57666	ENST00000434748.2	-34123	ENSG00000112787
COMP	cartilage oligomeric matrix protein	0.262486	-0.133372	0.658344	1.75783	1.3838	0.18269	0.731988	-4.69394	peak_77810	Day0vsDay15	chr19	18803675	18804291	617	*	Distal Intergenic	19	18782774	18791305	8532	2	1311	ENST00000425807.1	-12370	ENSG00000105664
FCHSD2	FCH and double SH3 domains 2	0.262491	-0.125602	0.650584	2.48061	1.44638	0.165361	0.727998	-4.62998	peak_29717	Day0vsDay15	chr11	73152701	73153754	1054	*	Distal Intergenic	11	72836745	73142318	305574	2	9873	ENST00000409418.9	-10383	ENSG00000137478
FOXP1	forkhead box P1	0.262494	-0.156737	0.681726	0.13173	1.30094	0.208257	0.73882	-4.78442	peak_111553	Day0vsDay15	chr3	71681226	71681887	662	*	3' UTR	3	70959237	71690165	730929	2	27086	ENST00000650123.1	8278	ENSG00000114861
CPXM1	carboxypeptidase X, M14 family member 1	0.262504	-0.307852	0.83286	1.21169	0.953996	0.350359	0.661638	-5.28978	peak_95791	Day0vsDay27	chr20	2797451	2798110	660	*	Promoter (2-3kb)	20	2794074	2800627	6554	2	56265	ENST00000380605.3	2517	ENSG00000088882
GMEB2	glucocorticoid modulatory element binding protein 2	0.262511	-0.466354	0.991377	0.791619	0.746549	0.46317	0.936606	-5.4166	peak_100475	Day0vsDay8	chr20	63595470	63596092	623	*	Exon	20	63587602	63604902	17301	2	26205	ENST00000370069.5	8810	ENSG00000101216
SUFU	SUFU negative regulator of hedgehog signaling	0.262515	-0.129757	0.654788	2.13921	1.38883	0.181449	0.492428	-4.84271	peak_21688	Day0vsDay27	chr10	102583674	102584452	779	*	Intron	10	102590809	102599543	8735	1	51684	ENST00000471000.1	-6357	ENSG00000107882
TRAPPC8	trafficking protein particle complex subunit 8	0.262526	-0.214075	0.739126	1.87562	1.15456	0.263226	0.582163	-5.08862	peak_72169	Day0vsDay27	chr18	31942343	31943937	1595	*	Promoter (<=1kb)	18	31926468	31942989	16522	2	22878	ENST00000584876.1	0	ENSG00000153339
CPA5	carboxypeptidase A5	0.262527	-0.070843	0.595897	2.99385	1.64244	0.118005	0.72392	-4.40277	peak_151269	Day0vsDay15	chr7	130337534	130338131	598	*	Distal Intergenic	7	130344816	130346510	1695	1	93979	ENST00000497503.5	-6685	ENSG00000158525
DENND11	DENN domain containing 11	0.262539	-0.612426	1.1375	-0.808757	0.622868	0.540081	0.798272	-5.57262	peak_152085	Day0vsDay27	chr7	141691175	141691765	591	*	Intron	7	141661930	141701615	39686	2	57189	ENST00000482493.1	9850	ENSG00000257093
STAT3	signal transducer and activator of transcription 3	0.262541	-0.277737	0.802818	1.14384	1.00725	0.324669	0.639615	-5.26408	peak_66934	Day0vsDay27	chr17	42337366	42337889	524	*	Exon	17	42329658	42331538	1881	2	6774	ENST00000478276.1	-5828	ENSG00000168610
ZBTB8B	zinc finger and BTB domain containing 8B	0.262545	-0.194941	0.720031	1.42404	1.20574	0.243597	0.744931	-4.89283	peak_3719	Day0vsDay15	chr1	32500166	32501239	1074	*	Intron	1	32465072	32496686	31615	1	728116	ENST00000609129.2	35094	ENSG00000273274
GOLGA4	golgin A4	0.262546	-0.205319	0.73041	0.017125	1.16317	0.257113	0.747093	-4.94678	peak_109205	Day0vsDay15	chr3	37287850	37288114	265	*	Intron	3	37321589	37323621	2033	1	2803	ENST00000497537.1	-33475	ENSG00000144674
LOC124906378	small nucleolar RNA U3	0.262547	-0.280784	0.805878	1.52076	1.02634	0.31816	0.633497	-5.18952	peak_109840	Day0vsDay27	chr3	45242868	45243337	470	*	Distal Intergenic	3	45255409	45255620	212	2	124906378	ENST00000365398.2	12283	ENSG00000202268
C1orf127	chromosome 1 open reading frame 127	0.262548	-0.165215	0.69031	2.83399	1.32136	0.203362	0.738496	-4.75906	peak_1313	Day0vsDay15	chr1	10917764	10918556	793	*	Distal Intergenic	1	10946475	10947870	1396	2	148345	ENST00000468348.1	29314	ENSG00000175262
PFKFB4	6-phosphofructo-2-kinase/fructose-2,6-biphosphatase 4	0.262558	-0.273375	0.798491	1.71612	1.06021	0.303708	0.620335	-5.16042	peak_110178	Day0vsDay27	chr3	48524953	48525539	587	*	Promoter (<=1kb)	3	48523760	48526072	2313	2	5210	ENST00000478516.1	533	ENSG00000114268
CASTOR3P	CASTOR family member 3, pseudogene	0.262559	-0.116718	0.641835	1.79019	1.44666	0.16469	0.727998	-4.64045	peak_149798	Day0vsDay15	chr7	100231064	100231797	734	*	Intron	7	100202241	100223943	21703	2	352954	ENST00000440058.5	-7121	ENSG00000291122
LINC02073	long intergenic non-protein coding RNA 2073	0.262565	-0.588552	1.11368	-0.328305	0.639447	0.529077	0.8521	-5.32044	peak_67960	Day0vsDay15	chr17	51526755	51528407	1653	*	Distal Intergenic	17	51439653	51445802	6150	1	105371828	ENST00000588341.1	87102	ENSG00000267452
GJA4	gap junction protein alpha 4	0.262566	-0.754649	1.27978	0.1378	0.535036	0.597944	0.952962	-5.47235	peak_3939	Day0vsDay8	chr1	34794388	34795410	1023	*	Promoter (1-2kb)	1	34792999	34795747	2749	1	2701	ENST00000342280.5	1389	ENSG00000187513
DARS1	aspartyl-tRNA synthetase 1	0.262589	-0.796151	1.32133	0.909863	0.514096	0.612265	0.954996	-5.6268	peak_90110	Day0vsDay8	chr2	135948233	135949361	1129	*	Intron	2	135907260	135920553	13294	2	1615	ENST00000422708.3	-27680	ENSG00000115866
MICAL3	microtubule associated monooxygenase, calponin and LIM domain containing 3	0.262592	-0.709926	1.23511	0.414042	0.563222	0.580181	0.951236	-5.4416	peak_103253	Day0vsDay8	chr22	17787318	17787662	345	*	3' UTR	22	17790540	17791667	1128	2	57553	ENST00000252134.11	4005	ENSG00000243156
EYA3	EYA transcriptional coactivator and phosphatase 3	0.262612	-0.122642	0.647865	1.31561	1.41294	0.171541	0.480923	-4.82171	peak_3195	Day0vsDay27	chr1	28056085	28056966	882	*	Promoter (1-2kb)	1	27973468	28058087	84620	2	2140	ENST00000373864.5	1121	ENSG00000158161
ZBTB7C	zinc finger and BTB domain containing 7C	0.262615	-0.203107	0.728337	-0.0483393	1.16882	0.254873	0.573485	-5.13924	peak_73003	Day0vsDay27	chr18	48408820	48410830	2011	*	Promoter (<=1kb)	18	48041033	48409292	368260	2	201501	ENST00000586525.5	0	ENSG00000184828
HHIPL1	HHIP like 1	0.262618	-0.278459	0.803694	0.600887	1.00901	0.324466	0.639478	-5.22489	peak_50045	Day0vsDay27	chr14	99649876	99650739	864	*	Intron	14	99645143	99669277	24135	1	84439	ENST00000357223.2	4733	ENSG00000182218
POM121L12	POM121 transmembrane nucleoporin like 12	0.262622	-0.181258	0.706502	2.86293	1.26773	0.221841	0.742264	-4.81997	peak_147274	Day0vsDay15	chr7	53275131	53275497	367	*	Distal Intergenic	7	53035633	53036925	1293	1	285877	ENST00000408890.6	239498	ENSG00000221900
PDE4B	phosphodiesterase 4B	0.262622	-0.183227	0.708472	3.09879	1.22342	0.236861	0.554781	-5.02982	peak_5990	Day0vsDay27	chr1	66373750	66375380	1631	*	3' UTR	1	66367494	66368157	664	1	5142	ENST00000483863.2	6256	ENSG00000184588
MIR4428	microRNA 4428	0.262624	-0.146283	0.67153	2.1511	1.39252	0.181237	0.731988	-4.68607	peak_14409	Day0vsDay15	chr1	237411457	237412235	779	*	Intron	1	237471119	237471191	73	1	100616141	ENST00000584884.1	-58884	ENSG00000266262
MIR3142HG	MIR3142 host gene	0.262634	-0.147407	0.672675	2.02395	1.36128	0.190592	0.734942	-4.70552	peak_132781	Day0vsDay15	chr5	160432145	160433943	1799	*	Distal Intergenic	5	160438594	160487426	48833	1	107075116	ENST00000642173.1	-4651	ENSG00000253522
TOM1L2	target of myb1 like 2 membrane trafficking protein	0.262652	-0.215373	0.740676	0.819781	1.1445	0.266802	0.750828	-4.94315	peak_65017	Day0vsDay15	chr17	17849922	17850411	490	*	Promoter (<=1kb)	17	17847552	17851303	3752	2	146691	ENST00000486413.1	892	ENSG00000175662
LINC02966	long intergenic non-protein coding RNA 2966	0.262661	-0.586489	1.11181	0.619752	0.645141	0.526342	0.946193	-5.44129	peak_88624	Day0vsDay8	chr2	113321739	113322467	729	*	Promoter (2-3kb)	2	113325009	113430988	105980	1	101927400	ENST00000690999.1	-2542	NA
MIR296	microRNA 296	0.262684	-0.283589	0.808958	-0.843348	0.996738	0.329633	0.773292	-5.06601	peak_99853	Day0vsDay15	chr20	58784437	58785066	630	*	Distal Intergenic	20	58817615	58817694	80	2	407022	ENST00000385215.1	32628	ENSG00000284040
FRG1FP	FSHD region gene 1 family member F, pseudogene	0.26269	-0.406005	0.931385	0.117346	0.814277	0.424136	0.720502	-5.38765	peak_103022	Day0vsDay27	chr22	10722258	10723131	874	*	Distal Intergenic	22	10939388	10961338	21951	2	102723780	ENST00000635667.1	238207	NA
CNTN6	contactin 6	0.262696	-0.38096	0.906353	2.13509	0.860819	0.400552	0.931123	-5.35997	peak_107196	Day0vsDay8	chr3	1584001	1584506	506	*	Distal Intergenic	3	1401285	1402801	1517	1	27255	ENST00000485257.1	182716	ENSG00000134115
NIBAN1	niban apoptosis regulator 1	0.262706	-0.159906	0.685317	2.42923	1.29335	0.211824	0.527652	-4.95813	peak_11117	Day0vsDay27	chr1	184904840	184905810	971	*	Intron	1	184887739	184890185	2447	2	116496	ENST00000496299.1	-14655	ENSG00000135842
ASB1	ankyrin repeat and SOCS box containing 1	0.262707	-0.271481	0.796894	1.13217	1.02991	0.31615	0.631425	-5.22616	peak_94918	Day0vsDay27	chr2	238439159	238439891	733	*	Intron	2	238435169	238446397	11229	1	51665	ENST00000468122.1	3990	ENSG00000065802
ASF1A	anti-silencing function 1A histone chaperone	0.26271	-0.294414	0.819835	1.43026	0.980856	0.338188	0.919206	-5.36519	peak_140408	Day0vsDay8	chr6	118864541	118865436	896	*	Intron	6	118894152	118909171	15020	1	25842	ENST00000229595.6	-28716	ENSG00000111875
GTF2IRD1	GTF2I repeat domain containing 1	0.262714	-0.266944	0.792372	1.39511	1.03069	0.315312	0.767212	-5.05879	peak_148633	Day0vsDay15	chr7	74619255	74619799	545	*	Distal Intergenic	7	74600960	74602583	1624	1	9569	ENST00000486086.1	18295	ENSG00000006704
LOC122513141	ring finger protein-like	0.262722	-0.33311	0.858555	0.0712307	0.913965	0.370556	0.786595	-5.11747	peak_168589	Day0vsDay15	chr9	137211683	137212240	558	*	Intron	9	137217494	137219361	1868	1	122513141	ENST00000645271.2	-5254	ENSG00000284976
SCN11A	sodium voltage-gated channel alpha subunit 11	0.262724	-0.756371	1.28182	-0.36991	0.538754	0.596397	0.952882	-5.48934	peak_109347	Day0vsDay8	chr3	38970625	38971201	577	*	Intron	3	38849278	38950561	101284	2	11280	ENST00000444237.2	-20064	ENSG00000168356
LRRC74A	leucine rich repeat containing 74A	0.262739	-0.283005	0.808483	5.93575	1.00863	0.326461	0.914136	-5.41779	peak_48674	Day0vsDay8	chr14	76872804	76873478	675	*	Distal Intergenic	14	76826496	76870302	43807	1	145497	ENST00000691122.1	46308	ENSG00000100565
CRNN	cornulin	0.262744	-0.197459	0.722948	1.84665	1.18785	0.249509	0.567806	-5.07388	peak_9019	Day0vsDay27	chr1	152458316	152458907	592	*	Distal Intergenic	1	152409243	152414263	5021	2	49860	ENST00000271835.3	-44053	ENSG00000143536
ZC3H12D	zinc finger CCCH-type containing 12D	0.262756	-0.144888	0.670399	3.60375	1.39667	0.180697	0.864518	-4.99296	peak_141700	Day0vsDay8	chr6	149468471	149469098	628	*	Intron	6	149452117	149456869	4753	2	340152	ENST00000458251.1	-11602	ENSG00000178199
PLEKHA7	pleckstrin homology domain containing A7	0.262758	-0.260822	0.786337	-0.200606	1.04023	0.30943	0.625083	-5.24742	peak_26282	Day0vsDay27	chr11	16993916	16995176	1261	*	Intron	11	16854894	17013342	158449	2	144100	ENST00000529213.1	18166	ENSG00000166689
ADARB1	adenosine deaminase RNA specific B1	0.26276	-0.218458	0.743978	1.26781	1.14318	0.267901	0.586531	-5.09096	peak_102731	Day0vsDay27	chr21	45086067	45086609	543	*	Intron	21	45074777	45222456	147680	1	104	ENST00000449478.2	11290	ENSG00000197381
LPP	LIM domain containing preferred translocation partner in lipoma	0.262761	-0.545414	1.07094	0.0989211	0.674502	0.507782	0.942349	-5.40546	peak_116863	Day0vsDay8	chr3	188788463	188789148	686	*	Intron	3	188758007	188876879	118873	1	4026	ENST00000459897.2	30456	ENSG00000145012
LOC105377604	uncharacterized LOC105377604	0.262775	-0.340087	0.865637	0.28204	0.908333	0.37446	0.681235	-5.32532	peak_124627	Day0vsDay27	chr4	187505042	187505482	441	*	Distal Intergenic	4	187555911	187592927	37017	2	105377604	ENST00000502952.1	87445	NA
RAB11FIP5	RAB11 family interacting protein 5	0.262775	-0.513839	1.03939	0.116773	0.701353	0.490371	0.940158	-5.39599	peak_86133	Day0vsDay8	chr2	73129407	73129890	484	*	Intron	2	73073382	73113018	39637	2	26056	ENST00000258098.6	-16389	ENSG00000135631
NUP50-DT	NUP50 divergent transcript	0.262807	-0.340818	0.866432	0.220767	0.902459	0.376502	0.789212	-5.15678	peak_106313	Day0vsDay15	chr22	45136482	45136905	424	*	Promoter (2-3kb)	22	45133701	45139757	6057	2	100506714	ENST00000665704.1	2852	ENSG00000226328
LINC02902	long intergenic non-protein coding RNA 2902	0.262812	-0.156309	0.681933	1.46264	1.31561	0.207091	0.73882	-4.76676	peak_146911	Day0vsDay15	chr7	47674214	47675084	871	*	Distal Intergenic	7	47655244	47661648	6405	1	401335	ENST00000408988.2	18970	ENSG00000221845
FLT4	fms related receptor tyrosine kinase 4	0.262815	-0.740421	1.26605	-0.710133	0.543005	0.592537	0.952847	-5.41657	peak_134416	Day0vsDay8	chr5	180640773	180641611	839	*	Intron	5	180620975	180649545	28571	2	2324	ENST00000424276.6	7934	ENSG00000037280
RALGAPA1P1	RALGAPA1 pseudogene 1	0.262829	-0.354942	0.880601	-0.420226	0.881866	0.387299	0.691664	-5.37383	peak_165799	Day0vsDay27	chr9	105514917	105515235	319	*	Intron	9	105520128	105526359	6232	1	26134	ENST00000443361.1	-4893	ENSG00000229419
SSBP3	single stranded DNA binding protein 3	0.26284	-0.231291	0.75697	0.842987	1.11356	0.279352	0.755154	-4.95243	peak_5392	Day0vsDay15	chr1	54221340	54222656	1317	*	Intron	1	54225433	54229455	4023	2	23648	ENST00000528930.6	6799	ENSG00000157216
BAHCC1	BAH domain and coiled-coil containing 1	0.262855	-0.170788	0.696497	4.06059	1.26312	0.224165	0.742929	-4.81823	peak_70372	Day0vsDay15	chr17	81481240	81481817	578	*	Exon	17	81462559	81463755	1197	1	57597	ENST00000582709.1	18681	ENSG00000266074
SATB1	SATB homeobox 1	0.262863	-0.260893	0.786619	3.3243	1.05981	0.303812	0.620397	-5.16851	peak_108451	Day0vsDay27	chr3	18401819	18402897	1079	*	Intron	3	18373964	18394570	20607	2	6304	ENST00000700181.1	-7249	ENSG00000182568
HSD17B6	hydroxysteroid 17-beta dehydrogenase 6	0.262865	-0.336969	0.862699	2.44128	0.922722	0.3688	0.786148	-5.10715	peak_36606	Day0vsDay15	chr12	56806370	56807213	844	*	Distal Intergenic	12	56785929	56787345	1417	1	8630	ENST00000553476.1	20441	ENSG00000025423
FRMD4A	FERM domain containing 4A	0.262873	-0.288482	0.814228	1.62859	0.995999	0.331419	0.915904	-5.37001	peak_16163	Day0vsDay8	chr10	13789063	13789347	285	*	Intron	10	13747736	13761669	13934	2	55691	ENST00000650137.1	-27394	ENSG00000151474
LOC124903656	uncharacterized LOC124903656	0.262881	-0.136204	0.661966	2.03095	1.39125	0.181619	0.492507	-4.84144	peak_58349	Day0vsDay27	chr16	19086029	19087144	1116	*	Promoter (<=1kb)	16	19086831	19098332	11502	1	124903656	ENST00000568032.2	0	NA
PIK3R2	phosphoinositide-3-kinase regulatory subunit 2	0.262886	-0.571779	1.09755	1.08297	0.654095	0.520331	0.945082	-5.48404	peak_77695	Day0vsDay8	chr19	18160717	18162015	1299	*	Promoter (<=1kb)	19	18160867	18161468	602	1	5296	ENST00000474310.1	0	ENSG00000105647
LOC105374618	uncharacterized LOC105374618	0.262887	-0.176162	0.701937	1.71965	1.24112	0.227518	0.74346	-4.87168	peak_125205	Day0vsDay15	chr5	2200188	2200990	803	*	Distal Intergenic	5	2103097	2119926	16830	1	105374618	ENST00000663791.1	97091	NA
MIR4444-2	microRNA 4444-2	0.262891	-0.190306	0.716087	2.35595	1.23502	0.233109	0.743587	-4.83866	peak_111750	Day0vsDay15	chr3	75192149	75192670	522	*	Distal Intergenic	3	75214476	75214549	74	1	100846999	ENST00000584390.1	-21806	ENSG00000266780
TP53TG5	TP53 target 5	0.262895	-0.422277	0.948067	1.8452	0.795316	0.434852	0.934819	-5.38931	peak_98657	Day0vsDay8	chr20	45373239	45374227	989	*	3' UTR	20	45372557	45378325	5769	2	27296	ENST00000372726.5	4098	ENSG00000124251
EBF3	EBF transcription factor 3	0.262917	-0.334885	0.86072	-0.708101	0.91163	0.371758	0.786769	-5.14229	peak_23988	Day0vsDay15	chr10	129941413	129942108	696	*	Intron	10	129836617	129959784	123168	2	253738	ENST00000675373.1	17676	ENSG00000108001
ASIC2	acid sensing ion channel subunit 2	0.26292	-0.612947	1.13879	0.810076	0.622218	0.540137	0.947316	-5.48613	peak_66111	Day0vsDay8	chr17	33291684	33294347	2664	*	Promoter (<=1kb)	17	33013087	33293295	280209	2	40	ENST00000225823.7	0	ENSG00000108684
PTAFR	platelet activating factor receptor	0.262934	-0.142192	0.66806	2.05478	1.35575	0.191387	0.503997	-4.88041	peak_3211	Day0vsDay27	chr1	28172494	28173061	568	*	Intron	1	28147166	28176690	29525	2	5724	ENST00000373857.8	3629	ENSG00000169403
ECHDC3	enoyl-CoA hydratase domain containing 3	0.262943	-0.129272	0.655159	2.43821	1.39361	0.179432	0.490055	-4.83247	peak_15980	Day0vsDay27	chr10	11757646	11758711	1066	*	Intron	10	11747450	11755730	8281	1	79746	ENST00000495787.1	10196	ENSG00000134463
LOC105376291	uncharacterized LOC105376291	0.262947	-0.146601	0.672496	0.757147	1.3553	0.191411	0.504024	-4.8665	peak_167405	Day0vsDay27	chr9	129403982	129404821	840	*	Distal Intergenic	9	129438216	129439118	903	1	105376291	ENST00000439014.1	-33395	NA
CRTC3	CREB regulated transcription coactivator 3	0.262948	-0.612411	1.13831	0.348008	0.629087	0.537087	0.947316	-5.38288	peak_55710	Day0vsDay8	chr15	90553882	90554372	491	*	Intron	15	90540082	90629275	89194	1	64784	ENST00000687075.1	13800	ENSG00000140577
SYNPR	synaptoporin	0.262949	-0.197201	0.723099	2.07866	1.18977	0.24864	0.888333	-5.14104	peak_111195	Day0vsDay8	chr3	63278010	63279395	1386	*	Promoter (<=1kb)	3	63278308	63616924	338617	1	132204	ENST00000478300.6	0	ENSG00000163630
COL6A4P2	collagen type VI alpha 4 pseudogene 2	0.262952	-0.416233	0.942137	-0.509491	0.802502	0.430771	0.725728	-5.39102	peak_114090	Day0vsDay27	chr3	130263785	130264529	745	*	Promoter (<=1kb)	3	130264442	130267441	3000	1	646300	ENST00000430317.2	0	NA
AKT3-IT1	AKT3 intronic transcript 1	0.262955	-0.329351	0.855262	1.84259	0.929715	0.364634	0.784206	-5.11991	peak_14636	Day0vsDay15	chr1	243803419	243804187	769	*	Intron	1	243793205	243794400	1196	2	100874263	ENST00000417120.1	-9019	ENSG00000228939
WDHD1	WD repeat and HMG-box DNA binding protein 1	0.262963	-0.144626	0.670552	1.86795	1.3434	0.195363	0.508981	-4.90095	peak_47285	Day0vsDay27	chr14	54979060	54979489	430	*	Intron	14	54941176	54991382	50207	2	11169	ENST00000567693.1	11893	ENSG00000198554
LINC02020	long intergenic non-protein coding RNA 2020	0.262964	-0.829503	1.35543	0.227271	0.498937	0.622732	0.956047	-5.48723	peak_116674	Day0vsDay8	chr3	186432474	186432977	504	*	Distal Intergenic	3	186439239	186450696	11458	1	107986164	ENST00000664789.1	-6262	NA
LOC105373461	uncharacterized LOC105373461	0.262971	-0.546688	1.07263	-0.92674	0.674597	0.507249	0.77721	-5.46119	peak_82980	Day0vsDay27	chr2	19722161	19722700	540	*	Distal Intergenic	2	19711715	19717576	5862	1	105373461	ENST00000432822.1	10446	NA
TGFBRAP1	transforming growth factor beta receptor associated protein 1	0.262977	-0.184055	0.710008	0.911596	1.24671	0.22825	0.545271	-5.00407	peak_87887	Day0vsDay27	chr2	105280622	105281045	424	*	Exon	2	105264391	105308321	43931	2	9392	ENST00000595531.5	27276	ENSG00000135966
MAP3K7	mitogen-activated protein kinase kinase kinase 7	0.262982	-0.917613	1.44358	-0.096808	0.461724	0.648772	0.959997	-5.55013	peak_139329	Day0vsDay8	chr6	90472659	90474237	1579	*	Distal Intergenic	6	90515634	90537218	21585	2	6885	ENST00000479630.1	62981	ENSG00000135341
FAM180A	family with sequence similarity 180 member A	0.262989	-0.437872	0.963849	0.0625585	0.781473	0.443122	0.817986	-5.25835	peak_151703	Day0vsDay15	chr7	135749082	135749450	369	*	Promoter (<=1kb)	7	135729592	135748813	19222	2	389558	ENST00000338588.8	-269	ENSG00000189320
CACNA2D3-AS1	CACNA2D3 antisense RNA 1	0.26299	-0.422771	0.948751	1.35658	0.801178	0.432722	0.934819	-5.44248	peak_110789	Day0vsDay8	chr3	54824172	54824763	592	*	Intron	3	54874605	54901255	26651	2	100874237	ENST00000471265.1	76492	ENSG00000243715
RPS6KA2-IT1	RPS6KA2 intronic transcript 1	0.262992	-0.229319	0.755302	1.12008	1.11036	0.280626	0.755514	-4.96289	peak_142954	Day0vsDay15	chr6	166465759	166466009	251	*	Promoter (<=1kb)	6	166460663	166465383	4721	2	100874353	ENST00000416770.1	-376	ENSG00000232082
CDCA4	cell division cycle associated 4	0.262993	-0.213589	0.739575	1.03167	1.1551	0.262218	0.748863	-4.93739	peak_50766	Day0vsDay15	chr14	105024815	105025353	539	*	Distal Intergenic	14	105009573	105021083	11511	2	55038	ENST00000336219.4	-3732	ENSG00000170779
LOC105371953	uncharacterized LOC105371953	0.262998	-0.136347	0.662342	0.871399	1.39261	0.180322	0.731988	-4.67342	peak_70745	Day0vsDay15	chr18	1116305	1116905	601	*	Intron	18	1099008	1159335	60328	1	105371953	ENST00000581556.1	17297	NA
LINC00708	long intergenic non-protein coding RNA 708	0.263	-0.123227	0.649228	1.86214	1.46033	0.162562	0.727998	-4.60801	peak_15813	Day0vsDay15	chr10	8244912	8246139	1228	*	Distal Intergenic	10	8259331	8260804	1474	2	100507143	ENST00000454056.5	14665	ENSG00000232170
ARHGAP22	Rho GTPase activating protein 22	0.263008	-0.373064	0.89908	-0.206579	0.865409	0.397088	0.798745	-5.17497	peak_18251	Day0vsDay15	chr10	48497464	48498321	858	*	Intron	10	48446037	48493649	47613	2	58504	ENST00000417247.6	-3815	ENSG00000128805
PSEN2	presenilin 2	0.263012	-0.51854	1.04456	-0.59295	0.69755	0.492701	0.768286	-5.47398	peak_13535	Day0vsDay27	chr1	226901996	226902971	976	*	Promoter (2-3kb)	1	226899365	226927726	28362	1	5664	ENST00000676616.1	2631	ENSG00000143801
SOX7	SRY-box transcription factor 7	0.263019	-0.577512	1.10355	0.205382	0.648621	0.523237	0.945674	-5.43384	peak_154815	Day0vsDay8	chr8	10729786	10730344	559	*	Promoter (<=1kb)	8	10723768	10730511	6744	2	83595	ENST00000304501.2	167	ENSG00000171056
MIR5093	microRNA 5093	0.26302	-0.160433	0.686473	2.9364	1.34872	0.195184	0.736193	-4.72877	peak_62376	Day0vsDay15	chr16	85302787	85303872	1086	*	Promoter (2-3kb)	16	85306226	85306325	100	2	100847022	ENST00000583199.1	2453	ENSG00000266307
EVC	EvC ciliary complex subunit 1	0.263024	-0.13159	0.657638	4.49109	1.42881	0.17067	0.729591	-4.64223	peak_118189	Day0vsDay15	chr4	5769742	5770569	828	*	Intron	4	5752675	5753929	1255	1	2121	ENST00000514919.1	17067	ENSG00000072840
ATL2	atlastin GTPase 2	0.263034	-0.156255	0.682322	2.17292	1.34097	0.197136	0.736429	-4.73684	peak_84192	Day0vsDay15	chr2	38387812	38388351	540	*	Distal Intergenic	2	38295154	38377285	82132	2	64225	ENST00000406122.5	-10527	ENSG00000119787
ZNF749	zinc finger protein 749	0.263036	-0.223447	0.74952	1.66792	1.15349	0.264637	0.74995	-4.90835	peak_81321	Day0vsDay15	chr19	57442821	57443212	392	*	Intron	19	57435347	57438457	3111	1	388567	ENST00000597296.1	7474	ENSG00000186230
FAS	Fas cell surface death receptor	0.263037	-0.206285	0.73236	2.54141	1.17609	0.254786	0.57338	-5.06884	peak_20736	Day0vsDay27	chr10	89000886	89002044	1159	*	Promoter (<=1kb)	10	89002597	89015542	12946	1	355	ENST00000640681.2	-553	ENSG00000026103
LEFTY2	left-right determination factor 2	0.263041	-0.316172	0.842254	-0.380739	0.948978	0.354334	0.780742	-5.10168	peak_13425	Day0vsDay15	chr1	225950534	225951319	786	*	Distal Intergenic	1	225936598	225941383	4786	2	7044	ENST00000420304.6	-9151	ENSG00000143768
EMB	embigin	0.263054	-0.286875	0.812983	2.53079	0.997945	0.331274	0.773556	-5.05201	peak_127496	Day0vsDay15	chr5	50327991	50329028	1038	*	Distal Intergenic	5	50398027	50411998	13972	2	133418	ENST00000505896.5	82970	ENSG00000170571
AKAP13	A-kinase anchoring protein 13	0.263057	-0.402975	0.929089	2.38477	0.818675	0.421674	0.93362	-5.49378	peak_55326	Day0vsDay8	chr15	85597206	85597932	727	*	Intron	15	85582910	85645917	63008	1	11214	ENST00000560340.5	14296	ENSG00000170776
LINC01923	long intergenic non-protein coding RNA 1923	0.263072	-0.654083	1.18023	-0.153399	0.598946	0.556218	0.948057	-5.49153	peak_92437	Day0vsDay8	chr2	198309726	198309994	269	*	Intron	2	198301408	198314714	13307	2	101927619	ENST00000451266.1	4720	NA
LOC124903741	uncharacterized LOC124903741	0.263089	-0.341886	0.868063	0.310284	0.915893	0.371521	0.924399	-5.26499	peak_62501	Day0vsDay8	chr16	86016127	86016839	713	*	Distal Intergenic	16	85963328	85985386	22059	2	124903741	ENST00000645754.1	-30741	NA
TPTE2-AS1	TPTE2 antisense RNA 1	0.263099	-0.217111	0.743309	1.44066	1.16012	0.263728	0.749622	-4.93664	peak_41345	Day0vsDay15	chr13	19586549	19588114	1566	*	Promoter (<=1kb)	13	19587076	19588492	1417	1	100874136	ENST00000670337.1	0	ENSG00000225316
LOC101929770	uncharacterized LOC101929770	0.2631	-0.143221	0.669422	3.19468	1.3443	0.195686	0.736316	-4.73483	peak_137940	Day0vsDay15	chr6	44642444	44642705	262	*	Distal Intergenic	6	44727921	44830188	102268	1	101929770	ENST00000671451.1	-85216	NA
MLXIPL	MLX interacting protein like	0.263111	-0.166343	0.692564	2.19636	1.2921	0.213353	0.529563	-4.94052	peak_148463	Day0vsDay27	chr7	73593228	73594528	1301	*	Promoter (2-3kb)	7	73596174	73597362	1189	2	51085	ENST00000467221.1	2834	ENSG00000009950
CFAP77	cilia and flagella associated protein 77	0.263115	-0.620671	1.1469	-0.898983	0.617101	0.543447	0.857426	-5.38847	peak_167850	Day0vsDay15	chr9	132479810	132480416	607	*	Intron	9	132410224	132573317	163094	1	389799	ENST00000343036.6	69586	ENSG00000188523
ZNF341	zinc finger protein 341	0.263117	-0.389755	0.915989	0.178427	0.835368	0.412412	0.711587	-5.35895	peak_97638	Day0vsDay27	chr20	33773073	33773781	709	*	Intron	20	33787088	33792269	5182	1	84905	ENST00000493497.1	-13307	ENSG00000131061
PTBP2	polypyrimidine tract binding protein 2	0.263118	-0.211176	0.737412	0.484092	1.16184	0.259383	0.747921	-4.91818	peak_7108	Day0vsDay15	chr1	96861970	96863549	1580	*	Distal Intergenic	1	96811057	96813625	2569	1	58155	ENST00000706599.1	50913	ENSG00000117569
LINC01120	long intergenic non-protein coding RNA 1120	0.263135	-0.393946	0.920215	-0.198614	0.835272	0.413598	0.712468	-5.28608	peak_89878	Day0vsDay27	chr2	131424512	131425569	1058	*	Exon	2	131407032	131408228	1197	1	389043	ENST00000666196.1	17480	NA
CCNH	cyclin H	0.263139	-0.377005	0.903282	1.67987	0.88766	0.386666	0.928234	-5.40275	peak_129014	Day0vsDay8	chr5	87408234	87408700	467	*	Promoter (<=1kb)	5	87394326	87408186	13861	2	902	ENST00000504115.1	-48	ENSG00000134480
LINC02438	long intergenic non-protein coding RNA 2438	0.263147	-0.189974	0.716267	2.02085	1.20376	0.241361	0.743991	-4.90421	peak_119084	Day0vsDay15	chr4	18994779	18995503	725	*	Distal Intergenic	4	19218592	19454907	236316	2	107986264	ENST00000669321.1	459404	NA
LINC02882	long intergenic non-protein coding RNA 2882	0.263162	-0.653845	1.18017	0.120719	0.598802	0.556307	0.948066	-5.46341	peak_37300	Day0vsDay8	chr12	74184467	74185324	858	*	Intron	12	74285698	74292534	6837	2	100507377	ENST00000551210.1	107210	ENSG00000251138
BCL11B	BCL11 transcription factor B	0.263163	-0.174744	0.70107	1.26092	1.26773	0.220782	0.741558	-4.81494	peak_49961	Day0vsDay15	chr14	99209683	99210258	576	*	Intron	14	99169287	99271485	102199	2	64919	ENST00000345514.2	61227	ENSG00000127152
LRRC32	leucine rich repeat containing 32	0.263164	-0.119616	0.645945	2.79475	1.4498	0.164283	0.727998	-4.62868	peak_30014	Day0vsDay15	chr11	76672157	76673388	1232	*	Promoter (1-2kb)	11	76657527	76670747	13221	2	2615	ENST00000404995.5	-1410	ENSG00000137507
NSMCE3	NSE3 homolog, SMC5-SMC6 complex component	0.263192	-0.204758	0.731142	0.411989	1.17101	0.254787	0.57338	-5.06045	peak_51760	Day0vsDay27	chr15	29333031	29333786	756	*	Intron	15	29264989	29269822	4834	2	56160	ENST00000332303.6	-63209	ENSG00000185115
ERICH4	glutamate rich 4	0.263198	-0.184972	0.711368	2.08591	1.21928	0.237347	0.743858	-4.86849	peak_79453	Day0vsDay15	chr19	41449138	41450401	1264	*	Exon	19	41443156	41444765	1610	1	100170765	ENST00000378187.3	5982	ENSG00000204978
SORBS2	sorbin and SH3 domain containing 2	0.263201	-0.220184	0.746585	1.77127	1.14417	0.267368	0.751154	-4.93642	peak_124524	Day0vsDay15	chr4	185712573	185713251	679	*	Intron	4	185678423	185740330	61908	2	8470	ENST00000452351.5	27079	ENSG00000154556
LOC105378137	uncharacterized LOC105378137	0.263204	-0.118958	0.645366	0.630057	1.46893	0.161927	0.727998	-4.59344	peak_143216	Day0vsDay15	chr6	168189211	168190196	986	*	Distal Intergenic	6	168225279	168226517	1239	2	105378137	ENST00000424343.1	36321	ENSG00000237987
CFAP210	cilia and flagella associated protein 210	0.26321	-0.487064	1.01348	-0.457657	0.728539	0.474375	0.756421	-5.43869	peak_91252	Day0vsDay27	chr2	169682649	169684048	1400	*	Promoter (1-2kb)	2	169674937	169681324	6388	2	129881	ENST00000419478.1	-1325	ENSG00000154479
METAP1D	methionyl aminopeptidase type 1D, mitochondrial	0.263212	-0.774854	1.30128	-0.29114	0.525579	0.604392	0.953646	-5.45223	peak_91348	Day0vsDay8	chr2	171999428	172000479	1052	*	Promoter (<=1kb)	2	171999943	172064414	64472	1	254042	ENST00000493035.5	0	ENSG00000172878
CELSR1	cadherin EGF LAG seven-pass G-type receptor 1	0.263221	-0.71492	1.24136	0.452056	0.560522	0.58146	0.951281	-5.47404	peak_106473	Day0vsDay8	chr22	46431790	46433073	1284	*	Intron	22	46390528	46409826	19299	2	9620	ENST00000674359.1	-21964	ENSG00000075275
PGBD5	piggyBac transposable element derived 5	0.263238	-0.594093	1.12057	-0.895745	0.636542	0.531348	0.79313	-5.47729	peak_13880	Day0vsDay27	chr1	230342939	230343628	690	*	Intron	1	230323542	230336295	12754	2	79605	ENST00000530424.1	-6644	ENSG00000177614
LINC00322	long intergenic non-protein coding RNA 322	0.263239	-0.0750191	0.601497	2.98563	1.65901	0.115271	0.72392	-4.37324	peak_102452	Day0vsDay15	chr21	43307237	43308108	872	*	Distal Intergenic	21	43322417	43332039	9623	2	100126693	ENST00000450205.1	23931	NA
COLQ	collagen like tail subunit of asymmetric acetylcholinesterase	0.263262	-0.209348	0.735872	-0.130277	1.16081	0.258716	0.577397	-5.10742	peak_108258	Day0vsDay27	chr3	15455983	15456743	761	*	Promoter (<=1kb)	3	15439199	15455940	16742	2	8292	ENST00000629729.3	-43	ENSG00000206561
ANAPC2	anaphase promoting complex subunit 2	0.263275	-0.478798	1.00535	-0.536355	0.73722	0.4689	0.753173	-5.49963	peak_168586	Day0vsDay27	chr9	137188251	137189643	1393	*	Promoter (<=1kb)	9	137174784	137188560	13777	2	29882	ENST00000323927.3	0	ENSG00000176248
COL4A3	collagen type IV alpha 3 chain	0.263276	-0.160687	0.687239	0.951184	1.30177	0.208615	0.523431	-4.91212	peak_93787	Day0vsDay27	chr2	227227971	227228591	621	*	Exon	2	227284304	227291039	6736	1	1285	ENST00000487633.1	-55713	ENSG00000169031
RNF186-AS1	RNF186 antisense RNA 1	0.263286	-0.0806427	0.607215	0.68532	1.58678	0.126706	0.72392	-4.47277	peak_2296	Day0vsDay15	chr1	19811043	19811814	772	*	Promoter (2-3kb)	1	19814367	19819502	5136	1	121847981	ENST00000454736.1	-2553	ENSG00000235434
LINC01851	long intergenic non-protein coding RNA 1851	0.263289	-0.386524	0.913102	-0.230732	0.843026	0.409096	0.708759	-5.36127	peak_86376	Day0vsDay27	chr2	77832892	77833546	655	*	Intron	2	77915870	77918009	2140	1	101927926	ENST00000663337.1	-82324	ENSG00000233605
TOM1L1	target of myb1 like 1 membrane trafficking protein	0.263302	-0.673034	1.19964	1.14603	0.597392	0.55774	0.807941	-5.4511	peak_68030	Day0vsDay27	chr17	54577525	54578731	1207	*	Distal Intergenic	17	54899387	54937316	37930	1	10040	ENST00000570371.5	-320656	ENSG00000141198
UBE2E1	ubiquitin conjugating enzyme E2 E1	0.263313	-0.198423	0.725049	2.30989	1.23009	0.234976	0.885083	-5.16643	peak_108627	Day0vsDay8	chr3	23797902	23798433	532	*	Distal Intergenic	3	23805955	23807888	1934	1	7324	ENST00000484048.1	-7522	ENSG00000170142
LINC01854	long intergenic non-protein coding RNA 1854	0.263314	-0.0908045	0.617432	1.66728	1.6099	0.125454	0.418707	-4.55545	peak_89634	Day0vsDay27	chr2	129334263	129334943	681	*	Distal Intergenic	2	129242173	129273848	31676	2	151121	ENST00000375987.3	-60415	ENSG00000204460
PODN	podocan	0.263316	-0.208997	0.735629	2.85896	1.17385	0.25553	0.574155	-5.07772	peak_5283	Day0vsDay27	chr1	53084089	53085197	1109	*	3' UTR	1	53078650	53082188	3539	1	127435	ENST00000490650.1	5439	ENSG00000174348
GABRG3	gamma-aminobutyric acid type A receptor subunit gamma3	0.263345	-0.252722	0.779413	0.143151	1.06502	0.299543	0.761291	-5.0051	peak_51594	Day0vsDay15	chr15	27579375	27580823	1449	*	Distal Intergenic	15	27519972	27530920	10949	1	2567	ENST00000451330.2	59403	ENSG00000182256
CYCSP52	CYCS pseudogene 52	0.263358	-0.291217	0.817932	0.390079	0.984336	0.335558	0.649738	-5.28459	peak_9523	Day0vsDay27	chr1	157124826	157125894	1069	*	Promoter (2-3kb)	1	157128362	157128671	310	1	360155	ENST00000422857.1	-2468	ENSG00000235700
NFATC2	nuclear factor of activated T cells 2	0.263364	-0.349838	0.876567	3.81641	0.906424	0.37696	0.6838	-5.30006	peak_99328	Day0vsDay27	chr20	51220153	51220539	387	*	Distal Intergenic	20	51391409	51399219	7811	2	4773	ENST00000496054.1	178680	ENSG00000101096
NEBL	nebulette	0.263385	-0.612184	1.13895	-0.644444	0.623531	0.53929	0.797904	-5.5678	peak_16518	Day0vsDay27	chr10	21318391	21319641	1251	*	Distal Intergenic	10	20780050	21293011	512962	2	10529	ENST00000675702.1	-25380	ENSG00000078114
LINC02397	long intergenic non-protein coding RNA 2397	0.263409	-0.264975	0.791792	-0.411677	1.04909	0.307786	0.764167	-5.00136	peak_37865	Day0vsDay15	chr12	92539238	92541631	2394	*	Distal Intergenic	12	92466616	92467348	733	1	100507616	ENST00000686471.1	72622	NA
LOC105375599	uncharacterized LOC105375599	0.263409	-0.362068	0.888885	-0.501401	0.872924	0.39205	0.695396	-5.3528	peak_153431	Day0vsDay27	chr7	156435168	156435625	458	*	Promoter (<=1kb)	7	156432523	156435833	3311	2	105375599	ENST00000426187.1	208	NA
LINC02890	long intergenic non-protein coding RNA 2890	0.263412	-0.326786	0.85361	6.50115	0.925113	0.364856	0.922358	-5.49648	peak_58639	Day0vsDay8	chr16	22690921	22691792	872	*	Distal Intergenic	16	22612543	22613483	941	2	118568814	ENST00000566098.1	-77438	NA
MFAP3	microfibril associated protein 3	0.263418	-0.102486	0.629322	2.44592	1.54868	0.139199	0.72392	-4.50779	peak_132343	Day0vsDay15	chr5	154044454	154045077	624	*	Intron	5	154039058	154057399	18342	1	4238	ENST00000519928.2	5396	ENSG00000037749
NMUR2	neuromedin U receptor 2	0.263418	-0.595869	1.12271	0.672087	0.635426	0.531647	0.946548	-5.46372	peak_132293	Day0vsDay8	chr5	152404212	152405392	1181	*	Promoter (<=1kb)	5	152391546	152405279	13734	2	56923	ENST00000255262.4	0	ENSG00000132911
TENM4	teneurin transmembrane protein 4	0.263422	-0.880315	1.40716	-0.274669	0.482367	0.635185	0.957891	-5.45627	peak_30199	Day0vsDay8	chr11	79192843	79193918	1076	*	Exon	11	79069942	79215909	145968	2	26011	ENST00000527736.5	21991	ENSG00000149256
SEMA6A-AS2	SEMA6A antisense RNA 2	0.263435	-0.326831	0.853701	1.23082	0.95224	0.353412	0.92036	-5.38506	peak_130019	Day0vsDay8	chr5	116574621	116575160	540	*	Promoter (<=1kb)	5	116575155	116591458	16304	1	105379132	ENST00000660166.1	0	ENSG00000249167
CPLANE2	ciliogenesis and planar polarity effector complex subunit 2	0.263435	-0.142005	0.668876	2.50105	1.35015	0.192798	0.506092	-4.89846	peak_1863	Day0vsDay27	chr1	16243081	16244874	1794	*	Distal Intergenic	1	16231692	16237183	5492	2	79363	ENST00000375599.8	-5898	ENSG00000132881
ZNF648	zinc finger protein 648	0.263436	-0.38767	0.914542	0.0398443	0.842841	0.409881	0.804367	-5.15221	peak_10944	Day0vsDay15	chr1	182149181	182149924	744	*	Exon	1	182062677	182069253	6577	2	127665	ENST00000411509.1	-79928	ENSG00000179930
FAM171A1	family with sequence similarity 171 member A1	0.263445	-0.307273	0.834163	-0.995833	0.973618	0.343065	0.777547	-5.02036	peak_16307	Day0vsDay15	chr10	15266004	15266619	616	*	Intron	10	15214171	15248707	34537	2	221061	ENST00000477161.1	-17297	ENSG00000148468
LOC107985841	uncharacterized LOC107985841	0.263447	-0.453346	0.98024	0.244378	0.763305	0.453896	0.822032	-5.23318	peak_81984	Day0vsDay15	chr2	4246806	4247783	978	*	Distal Intergenic	2	4136644	4140731	4088	2	107985841	ENST00000442831.1	-106075	NA
LINC03124	long intergenic non-protein coding RNA 3124	0.263458	-0.300687	0.827603	0.552804	0.968006	0.343471	0.777682	-5.11715	peak_89904	Day0vsDay15	chr2	131673963	131674345	383	*	Intron	2	131682475	131767404	84930	1	29798	ENST00000657415.1	-8130	ENSG00000287151
CASP12	caspase 12 (gene/pseudogene)	0.263471	-0.382601	0.909543	1.60733	0.85386	0.404	0.931238	-5.43974	peak_31175	Day0vsDay8	chr11	104798581	104799932	1352	*	Distal Intergenic	11	104886714	104898414	11701	2	100506742	ENST00000508062.1	98482	ENSG00000291983
PRKCB	protein kinase C beta	0.263475	-0.488805	1.01575	0.0963538	0.727906	0.475401	0.938135	-5.36432	peak_58728	Day0vsDay8	chr16	23826055	23827502	1448	*	Distal Intergenic	16	23835983	24220611	384629	1	5579	ENST00000321728.12	-8481	ENSG00000166501
LHFPL2	LHFPL tetraspan subfamily member 2	0.263486	-0.295776	0.822748	1.14454	0.98798	0.33611	0.774823	-5.07489	peak_128676	Day0vsDay15	chr5	78610032	78611051	1020	*	Intron	5	78510039	78590192	80154	2	10184	ENST00000510949.1	-19840	ENSG00000145685
SPOCK1	SPARC (osteonectin), cwcv and kazal like domains proteoglycan 1	0.263502	-0.58495	1.11195	-0.157742	0.643745	0.526337	0.946193	-5.48304	peak_131120	Day0vsDay8	chr5	137220217	137220884	668	*	Intron	5	137112435	137313538	201104	2	6695	ENST00000510405.5	92654	ENSG00000152377
SRPK1	SRSF protein kinase 1	0.263502	-0.234992	0.761996	2.12667	1.09567	0.284967	0.756398	-4.9822	peak_137046	Day0vsDay15	chr6	35919577	35921463	1887	*	Promoter (<=1kb)	6	35832966	35921098	88133	2	6732	ENST00000373825.7	0	ENSG00000096063
NAV1	neuron navigator 1	0.263506	-0.378146	0.905158	0.367168	0.851233	0.403729	0.704797	-5.41848	peak_11824	Day0vsDay27	chr1	201582089	201583691	1603	*	Exon	1	201622927	201823344	200418	1	89796	ENST00000367302.5	-39236	ENSG00000134369
CCDC28A-AS1	CCDC28A antisense RNA 1	0.263508	-0.30421	0.831227	1.04534	0.978002	0.341452	0.776726	-5.08673	peak_141220	Day0vsDay15	chr6	138773077	138774182	1106	*	Promoter (<=1kb)	6	138725211	138773652	48442	2	100507462	ENST00000624173.1	0	ENSG00000279968
ADGRL1	adhesion G protein-coupled receptor L1	0.263516	-0.193603	0.720636	1.49226	1.19636	0.245661	0.744966	-4.90143	peak_77106	Day0vsDay15	chr19	14190535	14190828	294	*	Intron	19	14170488	14177650	7163	2	22859	ENST00000590223.1	-12885	ENSG00000072071
DSG2-AS1	DSG2 antisense RNA 1	0.263519	-0.319383	0.846422	-0.136256	0.937073	0.358805	0.66876	-5.33599	peak_72155	Day0vsDay27	chr18	31539475	31539940	466	*	Intron	18	31545349	31556876	11528	2	100652770	ENST00000657343.1	16936	ENSG00000264859
LOC400627	uncharacterized LOC400627	0.263538	-0.291094	0.81817	3.06638	1.00961	0.326256	0.914136	-5.40661	peak_70281	Day0vsDay8	chr17	80968992	80970996	2005	*	Promoter (<=1kb)	17	80968220	80971078	2859	2	400627	ENST00000573602.1	82	ENSG00000261924
C13orf46	chromosome 13 open reading frame 46	0.263539	-0.299126	0.826205	1.10849	0.97085	0.342083	0.777086	-5.11491	peak_45685	Day0vsDay15	chr13	113989680	113990964	1285	*	Intron	13	113953705	113974076	20372	2	100507747	ENST00000636427.3	-15604	ENSG00000283199
SLC7A5	solute carrier family 7 member 5	0.263548	-0.137067	0.664164	1.06582	1.36361	0.186361	0.733624	-4.73901	peak_62774	Day0vsDay15	chr16	87858327	87858595	269	*	Intron	16	87830023	87863639	33617	2	8140	ENST00000565644.5	5044	ENSG00000103257
MUC2	mucin 2, oligomeric mucus/gel-forming	0.263551	-0.227666	0.754769	0.113377	1.11211	0.27799	0.596355	-5.20092	peak_24922	Day0vsDay27	chr11	1074625	1075696	1072	*	Promoter (<=1kb)	11	1074875	1094425	19551	1	4583	ENST00000675028.1	0	ENSG00000198788
CSF2	colony stimulating factor 2	0.263555	-0.26607	0.793181	3.48602	1.04389	0.311476	0.765722	-5.02459	peak_130611	Day0vsDay15	chr5	132102093	132102761	669	*	Distal Intergenic	5	132073789	132076170	2382	1	1437	ENST00000296871.4	28304	ENSG00000164400
STAB2	stabilin 2	0.263578	-0.897171	1.42433	-0.886089	0.470682	0.64246	0.958685	-5.56593	peak_38403	Day0vsDay8	chr12	103723648	103724411	764	*	Intron	12	103711293	103712443	1151	1	55576	ENST00000549798.1	12355	ENSG00000136011
FIBCD1	fibrinogen C domain containing 1	0.263583	-0.276741	0.803907	-0.396706	1.012	0.322898	0.638344	-5.25483	peak_167653	Day0vsDay27	chr9	130961878	130963214	1337	*	Distal Intergenic	9	130938017	130939286	1270	2	84929	ENST00000463475.1	-22592	ENSG00000130720
CAMKMT	calmodulin-lysine N-methyltransferase	0.263583	-0.286916	0.814082	-0.00951947	0.992472	0.331663	0.645934	-5.28266	peak_84557	Day0vsDay27	chr2	44479227	44479928	702	*	Intron	2	44372748	44550790	178043	1	79823	ENST00000428993.1	106479	ENSG00000143919
ASF1A	anti-silencing function 1A histone chaperone	0.263599	-0.173189	0.700387	1.43026	1.25532	0.224462	0.743028	-4.82024	peak_140408	Day0vsDay15	chr6	118864541	118865436	896	*	Intron	6	118894152	118909171	15020	1	25842	ENST00000229595.6	-28716	ENSG00000111875
NRG4	neuregulin 4	0.263601	-0.345423	0.872625	3.50374	0.904913	0.377416	0.684084	-5.31201	peak_54582	Day0vsDay27	chr15	76057328	76057756	429	*	Promoter (<=1kb)	15	76052098	76057254	5157	2	145957	ENST00000563582.1	-74	ENSG00000169752
PLAG1	PLAG1 zinc finger	0.263602	-0.420322	0.947525	1.17245	0.79891	0.432808	0.934819	-5.52429	peak_157424	Day0vsDay8	chr8	56211088	56212467	1380	*	Promoter (<=1kb)	8	56160909	56211273	50365	2	5324	ENST00000316981.8	0	ENSG00000181690
LOC124902561	uncharacterized LOC124902561	0.263614	-0.611228	1.13846	-0.0795393	0.624591	0.538607	0.855953	-5.33393	peak_24050	Day0vsDay15	chr10	130390863	130391933	1071	*	Intron	10	130180185	130183643	3459	1	124902561	ENST00000619341.1	210678	NA
CEP164	centrosomal protein 164	0.26362	-0.458988	0.986227	-0.3044	0.756192	0.457485	0.745307	-5.42703	peak_31923	Day0vsDay27	chr11	117408977	117410212	1236	*	Promoter (<=1kb)	11	117409017	117412339	3323	1	22897	ENST00000528706.5	0	ENSG00000110274
ACSF2	acyl-CoA synthetase family member 2	0.26362	-0.197737	0.724976	2.27559	1.1844	0.248781	0.888333	-5.22125	peak_67871	Day0vsDay8	chr17	50433549	50434343	795	*	Intron	17	50426252	50474831	48580	1	80221	ENST00000502667.5	7297	ENSG00000167107
TOP1P1	DNA topoisomerase I pseudogene 1	0.263621	-0.405206	0.932448	-0.75204	0.817003	0.422609	0.810166	-5.20022	peak_10385	Day0vsDay15	chr1	171381577	171382221	645	*	Distal Intergenic	1	171339299	171339959	661	1	7151	ENST00000649925.1	42278	NA
CACNA1G	calcium voltage-gated channel subunit alpha1 G	0.263622	-0.247939	0.775183	1.7919	1.07713	0.29475	0.904669	-5.30863	peak_67888	Day0vsDay8	chr17	50559953	50561324	1372	*	Promoter (<=1kb)	17	50560715	50627474	66760	1	8913	ENST00000359106.10	0	ENSG00000006283
HPSE	heparanase	0.263622	-0.292829	0.820073	-0.352608	0.986375	0.335138	0.649318	-5.27666	peak_121303	Day0vsDay27	chr4	83370238	83370883	646	*	Distal Intergenic	4	83295320	83335153	39834	2	10855	ENST00000512196.5	-35085	ENSG00000173083
DARS1-AS1	DARS1 antisense RNA 1	0.263635	-0.334488	0.861758	-0.133841	0.913629	0.370729	0.786644	-5.14122	peak_90117	Day0vsDay15	chr2	136025370	136026012	643	*	Distal Intergenic	2	136000429	136007748	7320	1	101928243	ENST00000613688.1	24941	NA
RAPGEF1	Rap guanine nucleotide exchange factor 1	0.263636	-0.142258	0.66953	1.6743	1.34632	0.191787	0.504483	-4.88724	peak_167763	Day0vsDay27	chr9	131651247	131651759	513	*	Intron	9	131626160	131643391	17232	2	2889	ENST00000481260.1	-7856	ENSG00000107263
MACIR	macrophage immunometabolism regulator	0.26364	-0.277043	0.804323	1.26389	1.01249	0.322997	0.912977	-5.32323	peak_129559	Day0vsDay8	chr5	103348267	103348735	469	*	Distal Intergenic	5	103259424	103278371	18948	1	90355	ENST00000510890.1	88843	ENSG00000181751
SIPA1L2	signal induced proliferation associated 1 like 2	0.263644	-0.462344	0.989631	1.42664	0.760628	0.456344	0.744478	-5.40283	peak_14019	Day0vsDay27	chr1	232334666	232335992	1327	*	Distal Intergenic	1	232399142	232402766	3625	2	57568	ENST00000494056.1	66774	ENSG00000116991
MARK4	microtubule affinity regulating kinase 4	0.263646	-0.219316	0.746609	1.09912	1.13505	0.27031	0.752301	-4.95028	peak_79843	Day0vsDay15	chr19	45258960	45259517	558	*	Promoter (<=1kb)	19	45258893	45266281	7389	1	57787	ENST00000590909.1	67	ENSG00000007047
XCR1	X-C motif chemokine receptor 1	0.263651	-0.253468	0.780771	1.91982	1.06749	0.299549	0.761291	-4.99798	peak_109926	Day0vsDay15	chr3	46089170	46090062	893	*	Intron	3	46016990	46085825	68836	2	2829	ENST00000683768.1	-3345	ENSG00000173578
OSM	oncostatin M	0.263658	-0.622119	1.14943	-0.782059	0.616984	0.543523	0.800266	-5.53602	peak_104582	Day0vsDay27	chr22	30255879	30256748	870	*	Distal Intergenic	22	30263868	30265818	1951	2	5008	ENST00000403389.1	9070	ENSG00000099985
LOC646938	TBC1 domain family member 2B pseudogene	0.263659	-0.303453	0.830772	0.665627	0.963676	0.34559	0.778159	-5.12353	peak_54840	Day0vsDay15	chr15	78740272	78741928	1657	*	Distal Intergenic	15	78752107	78753373	1267	1	646938	ENST00000434914.1	-10179	ENSG00000290424
DLEC1	DLEC1 cilia and flagella associated protein	0.263661	-0.111253	0.638575	2.53932	1.52242	0.147438	0.724717	-4.54644	peak_109273	Day0vsDay15	chr3	38095032	38095544	513	*	Exon	3	38109810	38111737	1928	1	9940	ENST00000477260.1	-14266	ENSG00000008226
SPTLC2	serine palmitoyltransferase long chain base subunit 2	0.263671	-0.349217	0.87656	0.618362	0.891741	0.382096	0.687543	-5.35906	peak_48749	Day0vsDay27	chr14	77565276	77565956	681	*	Intron	14	77555320	77571010	15691	2	9517	ENST00000691887.1	5054	ENSG00000100596
MIR6127	microRNA 6127	0.263692	-0.126157	0.653541	1.7108	1.44466	0.165717	0.473634	-4.78328	peak_2561	Day0vsDay27	chr1	22633699	22634712	1014	*	Promoter (<=1kb)	1	22633258	22633366	109	2	102466615	ENST00000614019.2	-333	ENSG00000276835
LINC02058	long intergenic non-protein coding RNA 2058	0.263697	-0.210784	0.738178	2.08282	1.15198	0.261587	0.748829	-4.94062	peak_129146	Day0vsDay15	chr5	92817356	92818158	803	*	Distal Intergenic	5	92907180	92939591	32412	2	107984117	ENST00000507491.1	121433	NA
TLN2	talin 2	0.263702	-0.337357	0.864762	3.52569	0.918593	0.371165	0.924386	-5.49983	peak_53391	Day0vsDay8	chr15	62718285	62718878	594	*	Intron	15	62727090	62841349	114260	1	83660	ENST00000494733.5	-8212	ENSG00000171914
STAT5B	signal transducer and activator of transcription 5B	0.263706	-0.720389	1.2478	0.053089	0.557217	0.583813	0.951861	-5.48726	peak_66919	Day0vsDay8	chr17	42221899	42222659	761	*	Promoter (1-2kb)	17	42199176	42223807	24632	2	6777	ENST00000698801.1	1148	ENSG00000173757
LINC02816	long intergenic non-protein coding RNA 2816	0.263709	-0.630042	1.15746	-0.084702	0.611598	0.547017	0.947509	-5.40321	peak_10832	Day0vsDay8	chr1	180907716	180908563	848	*	Promoter (<=1kb)	1	180907801	180908942	1142	1	105371638	ENST00000422858.1	0	NA
TMEM8B	transmembrane protein 8B	0.26371	-0.251321	0.77874	4.0479	1.07503	0.296793	0.905788	-5.35182	peak_163291	Day0vsDay8	chr9	35846573	35847029	457	*	Exon	9	35829777	35846271	16495	1	51754	ENST00000490199.2	16796	ENSG00000137103
BEND3P3	BEN domain containing 3 pseudogene 3	0.263711	-0.302601	0.830023	1.71178	0.974068	0.342649	0.655495	-5.28347	peak_20153	Day0vsDay27	chr10	79684620	79685704	1085	*	Promoter (1-2kb)	10	79682997	79685436	2440	1	650623	ENST00000611030.1	1623	NA
KCNA10	potassium voltage-gated channel subfamily A member 10	0.26373	-0.0977863	0.625245	2.1257	1.54577	0.140668	0.72392	-4.51415	peak_7685	Day0vsDay15	chr1	110555118	110556081	964	*	Intron	1	110517217	110519175	1959	2	3744	ENST00000369771.4	-35943	ENSG00000143105
PITPNM2	phosphatidylinositol transfer protein membrane associated 2	0.263741	-0.280466	0.807948	3.59456	1.03846	0.313418	0.910392	-5.40413	peak_40111	Day0vsDay8	chr12	122998128	122998759	632	*	Intron	12	122997438	123006120	8683	2	57605	ENST00000436074.6	7361	ENSG00000090975
TGM2	transglutaminase 2	0.263742	-0.422553	0.950037	1.18837	0.801213	0.432757	0.934819	-5.44879	peak_98060	Day0vsDay8	chr20	38165032	38165830	799	*	Promoter (<=1kb)	20	38127385	38165270	37886	2	7052	ENST00000361475.7	0	ENSG00000198959
FCRL5	Fc receptor like 5	0.263742	-0.287502	0.814987	-0.302904	0.994883	0.331405	0.645709	-5.2428	peak_9549	Day0vsDay27	chr1	157486053	157486901	849	*	Distal Intergenic	1	157513377	157516073	2697	2	83416	ENST00000462218.1	29172	ENSG00000143297
MAD1L1	mitotic arrest deficient 1 like 1	0.263744	-0.398999	0.926488	-0.32999	0.824888	0.418212	0.80857	-5.26006	peak_143976	Day0vsDay15	chr7	1956223	1957144	922	*	Intron	7	1898200	1940549	42350	2	8379	ENST00000437877.1	-15674	ENSG00000002822
EML5	EMAP like 5	0.263745	-1.06995	1.59744	0.394237	0.409906	0.685804	0.964868	-5.49493	peak_49012	Day0vsDay8	chr14	88682479	88682926	448	*	Intron	14	88614871	88665361	50491	2	161436	ENST00000553526.5	-17118	ENSG00000165521
DYRK1A	dual specificity tyrosine phosphorylation regulated kinase 1A	0.263749	-0.267125	0.794623	2.63233	1.0556	0.305266	0.762842	-5.01027	peak_101931	Day0vsDay15	chr21	37511886	37512553	668	*	3' UTR	21	37501326	37512064	10739	1	1859	ENST00000646351.1	10560	ENSG00000157540
NFILZ	NFIL3 like basic leucine zipper	0.263763	-0.237251	0.764777	0.796017	1.09395	0.286503	0.604384	-5.17154	peak_76466	Day0vsDay27	chr19	8670875	8671959	1085	*	Intron	19	8655573	8681151	25579	1	105372267	ENST00000570582.4	15302	ENSG00000268480
FLRT1	fibronectin leucine rich transmembrane protein 1	0.263772	-0.664	1.19154	0.344914	0.589312	0.561602	0.948892	-5.46099	peak_28568	Day0vsDay8	chr11	64028586	64029752	1167	*	Intron	11	64035931	64119171	83241	1	23769	ENST00000682287.1	-6179	ENSG00000126500
LINC02815	long intergenic non-protein coding RNA 2815	0.263776	-0.146312	0.673863	4.18759	1.38143	0.18514	0.732397	-4.69636	peak_13752	Day0vsDay15	chr1	229128963	229130649	1687	*	Intron	1	229092815	229094905	2091	2	105373158	ENST00000433734.1	-34058	ENSG00000236975
HNF4A-AS1	HNF4A antisense RNA 1	0.263785	-0.326669	0.854238	-0.950962	0.926022	0.364394	0.784181	-5.0761	peak_98544	Day0vsDay15	chr20	44388201	44389094	894	*	Intron	20	44372746	44384671	11926	2	101927219	ENST00000609152.1	-3530	ENSG00000229005
LOC124906141	small nucleolar RNA SNORD18	0.263791	-0.179883	0.707466	2.92823	1.26116	0.223356	0.881994	-5.06675	peak_82645	Day0vsDay8	chr2	12064012	12064761	750	*	Intron	2	12030303	12030372	70	2	124906141	ENST00000459604.1	-33640	ENSG00000238503
DMRTB1	DMRT like family B with proline rich C-terminal 1	0.263792	-0.134807	0.662391	2.85985	1.42631	0.173463	0.483026	-4.79456	peak_5343	Day0vsDay27	chr1	53574566	53576060	1495	*	Intron	1	53459976	53464679	4704	1	63948	ENST00000463126.1	114590	ENSG00000143006
VPS33A	VPS33A core subunit of CORVET and HOPS complexes	0.263794	-0.282064	0.809652	2.77419	1.02357	0.319542	0.770331	-5.02756	peak_40054	Day0vsDay15	chr12	122243724	122245586	1863	*	3' UTR	12	122242431	122250165	7735	2	65082	ENST00000540669.2	4579	ENSG00000139719
LOC124906281	uncharacterized LOC124906281	0.263796	-0.167505	0.695098	0.13962	1.26778	0.218012	0.740822	-4.81168	peak_113713	Day0vsDay15	chr3	127256864	127258236	1373	*	Distal Intergenic	3	127274581	127278304	3724	1	124906281	ENST00000667880.1	-16345	NA
LOC105379208	uncharacterized LOC105379208	0.263803	-0.49134	1.01895	-0.263607	0.725205	0.476112	0.757374	-5.47391	peak_51259	Day0vsDay27	chr15	21752167	21753170	1004	*	Promoter (<=1kb)	15	21752278	21752710	433	2	105379208	ENST00000628076.1	0	NA
LDHC	lactate dehydrogenase C	0.263805	-0.173246	0.700855	1.60247	1.28982	0.213758	0.529975	-4.95212	peak_26401	Day0vsDay27	chr11	18411872	18412618	747	*	Promoter (<=1kb)	11	18412318	18452063	39746	1	3948	ENST00000541669.6	0	ENSG00000166796
SH3PXD2B	SH3 and PX domains 2B	0.263813	-0.477769	1.00539	-0.587357	0.737539	0.469031	0.753283	-5.42042	peak_133405	Day0vsDay27	chr5	172385026	172385736	711	*	Intron	5	172333499	172350386	16888	2	285590	ENST00000518522.5	-34640	ENSG00000174705
EVPLL	envoplakin like	0.263837	-0.774017	1.30169	0.208025	0.529371	0.602634	0.953068	-5.4114	peak_65082	Day0vsDay8	chr17	18379334	18379803	470	*	Promoter (1-2kb)	17	18377778	18389647	11870	1	645027	ENST00000399134.5	1556	ENSG00000214860
EPHB4	EPH receptor B4	0.263839	-0.245628	0.773305	0.117083	1.07345	0.294602	0.611203	-5.16983	peak_149897	Day0vsDay27	chr7	100836773	100837801	1029	*	Exon	7	100802565	100827523	24959	2	2050	ENST00000358173.8	-9250	ENSG00000196411
LINC01849	long intergenic non-protein coding RNA 1849	0.26384	-0.289472	0.817151	0.699135	1.00182	0.329009	0.77311	-5.0656	peak_87579	Day0vsDay15	chr2	100627838	100628389	552	*	Distal Intergenic	2	100607148	100611560	4413	1	105373507	ENST00000700776.1	20690	ENSG00000234988
MIR8062	microRNA 8062	0.263861	-0.357665	0.885387	-0.549378	0.879979	0.388298	0.692368	-5.35153	peak_96141	Day0vsDay27	chr20	7596650	7597811	1162	*	Distal Intergenic	20	7371608	7371692	85	1	102465865	ENST00000621515.1	225042	ENSG00000278159
CLPB	ClpB family mitochondrial disaggregase	0.263875	-0.154695	0.682445	1.85506	1.31082	0.206565	0.521411	-4.93228	peak_29662	Day0vsDay27	chr11	72482256	72482775	520	*	Distal Intergenic	11	72293303	72434680	141378	2	81570	ENST00000535990.6	-47576	ENSG00000162129
SUMO1P1	SUMO1 pseudogene 1	0.26388	-0.24078	0.768539	1.70413	1.08384	0.290068	0.904188	-5.28478	peak_99513	Day0vsDay8	chr20	53842054	53843218	1165	*	Distal Intergenic	20	53875252	53875557	306	2	391257	ENST00000497904.1	32339	NA
RERE-AS1	RERE antisense RNA 1	0.263883	-0.153215	0.680981	1.90328	1.32744	0.20082	0.737498	-4.75748	peak_1026	Day0vsDay15	chr1	8430481	8431371	891	*	Intron	1	8425638	8430041	4404	1	102724552	ENST00000444276.1	4843	NA
ATXN7L1	ataxin 7 like 1	0.263886	-0.244315	0.772088	0.557127	1.07631	0.293347	0.610174	-5.23044	peak_150351	Day0vsDay27	chr7	105876097	105877433	1337	*	Promoter (<=1kb)	7	105604772	105876599	271828	2	222255	ENST00000419735.8	0	ENSG00000146776
BCDIN3D	BCDIN3 domain containing RNA methyltransferase	0.263887	-0.141728	0.669502	2.77106	1.38427	0.183941	0.495269	-4.8411	peak_35969	Day0vsDay27	chr12	49866902	49867747	846	*	3' UTR	12	49836043	49843106	7064	2	144233	ENST00000333924.6	-23796	ENSG00000186666
OR7G3	olfactory receptor family 7 subfamily G member 3	0.263903	-0.295003	0.82281	-0.107175	0.980289	0.337716	0.651495	-5.29074	peak_76487	Day0vsDay27	chr19	9131011	9131302	292	*	Distal Intergenic	19	9126012	9126950	939	2	390883	ENST00000305444.2	-4061	ENSG00000170920
GGNBP1	gametogenetin binding protein 1 (pseudogene)	0.263908	-0.239356	0.767173	1.57953	1.09207	0.288666	0.606458	-5.16007	peak_136793	Day0vsDay27	chr6	33511919	33512856	938	*	Distal Intergenic	6	33540046	33584752	44707	1	449520	ENST00000612409.1	-27190	ENSG00000293518
LOC105375690	uncharacterized LOC105375690	0.26391	-0.241753	0.769573	1.69344	1.1	0.285641	0.603549	-5.1416	peak_159384	Day0vsDay27	chr8	103498498	103500435	1938	*	Promoter (<=1kb)	8	103483398	103499220	15823	2	105375690	ENST00000517376.5	0	NA
KAT2B	lysine acetyltransferase 2B	0.263911	-0.15798	0.685801	2.48544	1.30265	0.208694	0.523484	-4.94216	peak_108515	Day0vsDay27	chr3	20054504	20055657	1154	*	Intron	3	20040698	20101113	60416	1	8850	ENST00000426228.1	13806	ENSG00000114166
HDHD5	haloacid dehalogenase like hydrolase domain containing 5	0.263933	-0.216211	0.744078	2.4431	1.1846	0.25188	0.57022	-5.04615	peak_103203	Day0vsDay27	chr22	17142921	17143693	773	*	Promoter (<=1kb)	22	17137522	17143647	6126	2	27440	ENST00000477157.5	0	ENSG00000069998
TPRG1	tumor protein p63 regulated 1	0.263934	-0.193502	0.72137	2.08253	1.20485	0.243397	0.74484	-4.87188	peak_116882	Day0vsDay15	chr3	189049345	189050168	824	*	Intron	3	189100121	189215383	115263	1	285386	ENST00000412373.5	-49953	ENSG00000188001
EML6	EMAP like 6	0.263941	-0.40403	0.931913	-0.0496864	0.819043	0.421468	0.718468	-5.40229	peak_85104	Day0vsDay27	chr2	54861298	54861528	231	*	Intron	2	54853851	54882878	29028	1	400954	ENST00000493997.1	7447	ENSG00000214595
LOC107985028	uncharacterized LOC107985028	0.263944	-0.175992	0.703879	-0.162487	1.25455	0.225559	0.743214	-4.79951	peak_67306	Day0vsDay15	chr17	45739585	45740322	738	*	Intron	17	45733353	45734669	1317	2	107985028	ENST00000580347.1	-4916	NA
SERPINA3	serpin family A member 3	0.263945	-0.0720653	0.599955	0.944977	1.63303	0.118302	0.72392	-4.40703	peak_49568	Day0vsDay15	chr14	94600122	94600549	428	*	Intron	14	94592058	94624646	32589	1	12	ENST00000553947.1	8064	ENSG00000196136
INSYN2A	inhibitory synaptic factor 2A	0.263954	-1.40138	1.92929	-0.510198	0.328536	0.745586	0.970206	-5.5529	peak_23632	Day0vsDay8	chr10	127195767	127196692	926	*	Promoter (<=1kb)	10	127135426	127196158	60733	2	642938	ENST00000614311.4	0	ENSG00000188916
HDAC4	histone deacetylase 4	0.263958	-0.303573	0.83149	0.0708202	0.967486	0.344699	0.657196	-5.26273	peak_95032	Day0vsDay27	chr2	239137171	239138347	1177	*	Promoter (2-3kb)	2	239134325	239140973	6649	2	9759	ENST00000445704.1	2626	ENSG00000068024
HS6ST1	heparan sulfate 6-O-sulfotransferase 1	0.263961	-0.862738	1.39066	0.0937654	0.487228	0.631854	0.956954	-5.43123	peak_89490	Day0vsDay8	chr2	128317507	128319299	1793	*	Promoter (<=1kb)	2	128236716	128318396	81681	2	9394	ENST00000469019.1	0	ENSG00000136720
FBXL7	F-box and leucine rich repeat protein 7	0.263974	-0.758433	1.28638	-0.328746	0.5363	0.59816	0.952962	-5.46343	peak_126248	Day0vsDay8	chr5	15546826	15547590	765	*	Intron	5	15501438	15937219	435782	1	23194	ENST00000510662.1	45388	ENSG00000183580
PAPOLA	poly(A) polymerase alpha	0.263979	-0.231175	0.759133	1.89708	1.12679	0.274499	0.898478	-5.20924	peak_49761	Day0vsDay8	chr14	96598833	96599373	541	*	Intron	14	96562458	96565106	2649	1	10914	ENST00000555508.1	36375	ENSG00000090060
C19orf73	chromosome 19 open reading frame 73	0.263983	-0.247677	0.775643	1.27042	1.06943	0.296368	0.760391	-5.0114	peak_80389	Day0vsDay15	chr19	49118535	49119411	877	*	Promoter (<=1kb)	19	49118402	49119143	742	2	55150	ENST00000408991.4	0	ENSG00000221916
DUSP8	dual specificity phosphatase 8	0.263984	-0.240019	0.767987	0.844772	1.09761	0.28693	0.756767	-4.9725	peak_25041	Day0vsDay15	chr11	1553875	1554641	767	*	3' UTR	11	1557523	1559443	1921	2	1850	ENST00000528778.1	4802	ENSG00000184545
LOC124900519	small nucleolar RNA SNORA72	0.263987	-0.204265	0.73224	2.17083	1.1774	0.254375	0.747093	-4.915	peak_90230	Day0vsDay15	chr2	139610098	139610789	692	*	Distal Intergenic	2	139511424	139511555	132	1	124900519	ENST00000384174.1	98674	ENSG00000206901
CCDC146	coiled-coil domain containing 146	0.264001	-0.317905	0.845907	0.791297	0.952886	0.352545	0.663595	-5.25467	peak_148947	Day0vsDay27	chr7	77237484	77238032	549	*	Intron	7	77242346	77259289	16944	1	57639	ENST00000461882.1	-4314	ENSG00000135205
ARID5B	AT-rich interaction domain 5B	0.264006	-0.167121	0.695134	1.40235	1.31947	0.203947	0.738496	-4.73886	peak_18837	Day0vsDay15	chr10	61994098	61994465	368	*	Intron	10	62046662	62057268	10607	1	84159	ENST00000647323.1	-52197	ENSG00000150347
LOC124900584	rootletin-like	0.264016	-0.164417	0.692448	2.49351	1.32171	0.204214	0.519227	-4.91223	peak_1902	Day0vsDay27	chr1	16625693	16627504	1812	*	Promoter (<=1kb)	1	16618253	16626386	8134	2	124900584	ENST00000639481.1	0	ENSG00000291072
TREM1	triggering receptor expressed on myeloid cells 1	0.26403	-0.457106	0.985167	1.08142	0.792945	0.440322	0.934819	-5.42465	peak_137525	Day0vsDay8	chr6	41255564	41256331	768	*	Distal Intergenic	6	41275986	41281234	5249	2	54210	ENST00000589695.1	24903	ENSG00000124731
RAN	RAN, member RAS oncogene family	0.264031	-0.183966	0.712027	1.54196	1.24193	0.229958	0.547268	-4.99565	peak_40806	Day0vsDay27	chr12	130879109	130881416	2308	*	Distal Intergenic	12	130873103	130875639	2537	1	5901	ENST00000539498.1	6006	ENSG00000132341
LOC105375613	uncharacterized LOC105375613	0.264054	-0.28216	0.810267	1.48957	1.01438	0.323784	0.77159	-5.06665	peak_153723	Day0vsDay15	chr7	158175447	158176136	690	*	Intron	7	157987169	157989456	2288	1	105375613	ENST00000649505.1	188278	NA
PRCD	photoreceptor disc component	0.264062	-0.361083	0.889208	1.34426	0.881853	0.389558	0.929279	-5.35977	peak_69586	Day0vsDay8	chr17	76515060	76516119	1060	*	Distal Intergenic	17	76527586	76553578	25993	1	768206	ENST00000592432.5	-11467	ENSG00000214140
LOC105369146	uncharacterized LOC105369146	0.264065	-0.436322	0.964453	0.0108622	0.78181	0.443403	0.735463	-5.35567	peak_149063	Day0vsDay27	chr7	81510141	81510407	267	*	Intron	7	81528403	81570382	41980	2	105369146	ENST00000412900.3	59975	NA
LOC107986058	uncharacterized LOC107986058	0.264098	-0.210092	0.738288	2.41774	1.15862	0.260928	0.579782	-5.08933	peak_107180	Day0vsDay27	chr3	808512	809269	758	*	Intron	3	857124	858091	968	1	107986058	ENST00000423193.1	-47855	NA
PRKAR1B-AS1	PRKAR1B antisense RNA 1	0.26411	-0.400161	0.928381	0.132362	0.861396	0.401443	0.702829	-5.28065	peak_143695	Day0vsDay27	chr7	610312	611689	1378	*	Intron	7	602792	608482	5691	1	101926963	ENST00000429872.2	7520	ENSG00000237181
WSCD2	WSC domain containing 2	0.264118	-0.486052	1.01429	-0.6755	0.737839	0.470281	0.754231	-5.43089	peak_38734	Day0vsDay27	chr12	108052261	108052687	427	*	Distal Intergenic	12	108129288	108250537	121250	1	9671	ENST00000547525.6	-76601	ENSG00000075035
SLC5A6	solute carrier family 5 member 6	0.264119	-0.162714	0.690951	1.80827	1.28262	0.212856	0.529046	-4.98133	peak_83563	Day0vsDay27	chr2	27200257	27201476	1220	*	Promoter (1-2kb)	2	27199587	27203049	3463	2	8884	ENST00000461757.1	1573	ENSG00000138074
DAGLB	diacylglycerol lipase beta	0.264127	-0.284447	0.812701	0.209847	1.01198	0.324813	0.639657	-5.20335	peak_144570	Day0vsDay27	chr7	6495224	6496029	806	*	Distal Intergenic	7	6409600	6484190	74591	2	221955	ENST00000436575.5	-11034	ENSG00000164535
LINC02876	long intergenic non-protein coding RNA 2876	0.264135	-0.200052	0.728323	-0.352211	1.17948	0.250695	0.568998	-5.11805	peak_67990	Day0vsDay27	chr17	52927715	52928535	821	*	Distal Intergenic	17	52985513	52987582	2070	1	100506650	ENST00000649605.1	-56978	ENSG00000227011
SMNDC1	survival motor neuron domain containing 1	0.264136	-0.230287	0.758559	1.79268	1.10835	0.281975	0.755883	-4.98064	peak_22098	Day0vsDay15	chr10	110387893	110389065	1173	*	Distal Intergenic	10	110297570	110304938	7369	2	10285	ENST00000674928.1	-82955	ENSG00000119953
VAT1L	vesicle amine transport 1 like	0.264146	-0.121271	0.649563	3.53944	1.42385	0.171406	0.480791	-4.80133	peak_61741	Day0vsDay27	chr16	77909607	77909977	371	*	Intron	16	77862748	77882408	19661	1	57687	ENST00000563850.1	46859	ENSG00000171724
ZNF595	zinc finger protein 595	0.264169	-0.735817	1.26415	0.0561277	0.554432	0.585939	0.951942	-5.42366	peak_117461	Day0vsDay8	chr4	44466	44833	368	*	Distal Intergenic	4	53286	87523	34238	1	152687	ENST00000608255.2	-8453	ENSG00000272602
SCGB2B3P	secretoglobin family 2B member 3, pseudogene	0.264181	-0.453781	0.982142	-0.143945	0.762705	0.453668	0.821986	-5.22331	peak_78722	Day0vsDay15	chr19	34646264	34646930	667	*	Promoter (<=1kb)	19	34645662	34646070	409	1	100130342	ENST00000599388.2	602	NA
LASP1NB	LASP1 neighbor	0.264182	-0.480986	1.00935	-0.168224	0.734862	0.470116	0.754101	-5.50058	peak_66554	Day0vsDay27	chr17	38922563	38923252	690	*	Promoter (2-3kb)	17	38925614	38929381	3768	1	100505576	ENST00000583195.3	-2362	ENSG00000263874
LOC150935	uncharacterized LOC150935	0.264189	-0.722887	1.25126	0.514076	0.554781	0.584592	0.951864	-5.42584	peak_95130	Day0vsDay8	chr2	239720218	239721347	1130	*	Distal Intergenic	2	239762860	239802883	40024	1	150935	ENST00000407524.1	-41513	NA
POLG2	DNA polymerase gamma 2, accessory subunit	0.264196	-0.378514	0.906907	0.966237	0.857127	0.403106	0.931149	-5.33689	peak_68616	Day0vsDay8	chr17	64491081	64491770	690	*	Promoter (<=1kb)	17	64480289	64490969	10681	2	11232	ENST00000577506.5	-112	ENSG00000256525
SLC45A3	solute carrier family 45 member 3	0.264205	-0.134613	0.663022	2.52879	1.3916	0.180742	0.491677	-4.84692	peak_12285	Day0vsDay27	chr1	205658803	205659808	1006	*	Promoter (2-3kb)	1	205657851	205662668	4818	2	85414	ENST00000460934.1	2860	ENSG00000158715
LOC124902110	uncharacterized LOC124902110	0.264207	-0.14297	0.671383	1.31338	1.34499	0.192211	0.73572	-4.76473	peak_162056	Day0vsDay15	chr9	3595143	3596373	1231	*	Intron	9	3630947	3648390	17444	1	124902110	ENST00000659166.1	-34574	NA
FSTL5	follistatin like 5	0.264211	-0.193518	0.72194	1.85399	1.22152	0.237339	0.743858	-4.8631	peak_123623	Day0vsDay15	chr4	161518644	161519345	702	*	Intron	4	161495136	161500074	4939	2	56884	ENST00000511999.1	-18570	ENSG00000168843
KLHL31	kelch like family member 31	0.264212	-0.184666	0.71309	2.47063	1.25342	0.226793	0.74346	-4.81702	peak_138283	Day0vsDay15	chr6	53669572	53670152	581	*	Intron	6	53647916	53665756	17841	2	401265	ENST00000370905.4	-3816	ENSG00000124743
LOC105370998	uncharacterized LOC105370998	0.264219	-0.501706	1.03014	0.560013	0.715048	0.482033	0.939517	-5.40175	peak_56050	Day0vsDay8	chr15	96037471	96037894	424	*	Intron	15	96045341	96064357	19017	2	105370998	ENST00000558860.2	26463	NA
LRRC49	leucine rich repeat containing 49	0.264228	-0.361597	0.890053	0.990686	0.879854	0.390451	0.69401	-5.31672	peak_54161	Day0vsDay27	chr15	70853327	70854545	1219	*	Promoter (<=1kb)	15	70853378	70904700	51323	1	54839	ENST00000558799.5	0	ENSG00000137821
GAS6-AS1	GAS6 antisense RNA 1	0.264231	-0.582089	1.11055	0.266892	0.654812	0.521302	0.94511	-5.3609	peak_45646	Day0vsDay8	chr13	113817532	113817768	237	*	Promoter (1-2kb)	13	113815630	113845744	30115	1	650669	ENST00000458001.2	1902	NA
CR1	complement C3b/C4b receptor 1 (Knops blood group)	0.264237	-0.400506	0.928981	1.04097	0.829511	0.416951	0.932131	-5.41167	peak_12480	Day0vsDay8	chr1	207495906	207496888	983	*	Promoter (<=1kb)	1	207496147	207559484	63338	1	1378	ENST00000367050.8	0	ENSG00000203710
LINC02118	long intergenic non-protein coding RNA 2118	0.26429	-0.142362	0.670941	2.71739	1.36672	0.189378	0.501583	-4.86137	peak_127566	Day0vsDay27	chr5	51992384	51992961	578	*	Distal Intergenic	5	52008031	52043909	35879	1	105378960	ENST00000505899.5	-15070	ENSG00000248789
FOXO3	forkhead box O3	0.264298	-0.479423	1.00802	0.856095	0.736616	0.46907	0.936632	-5.39969	peak_139920	Day0vsDay8	chr6	108693627	108694032	406	*	Distal Intergenic	6	108656346	108680751	24406	1	2309	ENST00000540898.1	37281	ENSG00000118689
ACTN1-DT	ACTN1 divergent transcript	0.264309	-0.722862	1.25148	0.0694052	0.557229	0.583906	0.951861	-5.43569	peak_48052	Day0vsDay8	chr14	68977513	68979744	2232	*	Promoter (<=1kb)	14	68979682	68987463	7782	1	161159	ENST00000553961.1	0	ENSG00000259062
CRNN	cornulin	0.264309	-0.120088	0.648705	2.52859	1.45429	0.163334	0.727998	-4.61824	peak_9020	Day0vsDay15	chr1	152459675	152460731	1057	*	Distal Intergenic	1	152409243	152414263	5021	2	49860	ENST00000271835.3	-45412	ENSG00000143536
LINC02667	long intergenic non-protein coding RNA 2667	0.264332	-0.315929	0.844593	-0.0309717	0.953642	0.352549	0.78021	-5.05538	peak_23821	Day0vsDay15	chr10	128807122	128808391	1270	*	Distal Intergenic	10	128912810	128916429	3620	1	728327	ENST00000667048.1	-104419	ENSG00000224190
CXCL12	C-X-C motif chemokine ligand 12	0.264338	-0.11833	0.647006	1.34264	1.45525	0.162454	0.469613	-4.74719	peak_17823	Day0vsDay27	chr10	44385719	44387145	1427	*	Promoter (<=1kb)	10	44378557	44386493	7937	2	6387	ENST00000496375.1	0	ENSG00000107562
CATSPER3	cation channel sperm associated 3	0.264352	-0.21427	0.742973	2.38062	1.14728	0.264768	0.894015	-5.27924	peak_130912	Day0vsDay8	chr5	134995929	134996436	508	*	3' UTR	5	134967907	135011696	43790	1	347732	ENST00000282611.8	28022	ENSG00000152705
TNS4	tensin 4	0.264353	-0.165354	0.694059	2.36273	1.32593	0.20367	0.874584	-5.00403	peak_66743	Day0vsDay8	chr17	40466280	40466892	613	*	Distal Intergenic	17	40477804	40478648	845	2	84951	ENST00000582747.1	11756	ENSG00000131746
LTBP4	latent transforming growth factor beta binding protein 4	0.264355	-0.129558	0.658268	1.40159	1.39106	0.177995	0.488052	-4.85446	peak_79340	Day0vsDay27	chr19	40627833	40628150	318	*	Promoter (<=1kb)	19	40627259	40629811	2553	1	8425	ENST00000598166.2	574	ENSG00000090006
EPAS1	endothelial PAS domain protein 1	0.264356	-0.201379	0.730091	2.82385	1.22091	0.238569	0.743858	-4.85758	peak_84711	Day0vsDay15	chr2	46375547	46376044	498	*	Promoter (<=1kb)	2	46375636	46378702	3067	1	2034	ENST00000483692.1	0	ENSG00000116016
COL18A1	collagen type XVIII alpha 1 chain	0.264373	-0.677652	1.2064	0.500173	0.581717	0.566618	0.94898	-5.46528	peak_102793	Day0vsDay8	chr21	45497204	45497978	775	*	Exon	21	45493195	45497812	4618	1	80781	ENST00000459895.1	4009	ENSG00000182871
BCL7C	BAF chromatin remodeling complex subunit BCL7C	0.264375	-0.353022	0.881771	-0.578453	0.88759	0.384277	0.792667	-5.17947	peak_59347	Day0vsDay15	chr16	30821301	30821630	330	*	Exon	16	30834655	30840754	6100	2	9274	ENST00000576194.1	19124	ENSG00000099385
LINC02063	long intergenic non-protein coding RNA 2063	0.264375	-0.581945	1.11069	-0.373971	0.650528	0.52286	0.849635	-5.23615	peak_125450	Day0vsDay15	chr5	4144224	4145447	1224	*	Intron	5	4135682	4147194	11513	1	105374627	ENST00000503415.2	8542	NA
WFS1	wolframin ER transmembrane glycoprotein	0.264382	-0.155476	0.68424	1.60885	1.31118	0.205317	0.520564	-4.94128	peak_118282	Day0vsDay27	chr4	6327074	6328364	1291	*	Intron	4	6294771	6300807	6037	1	7466	ENST00000513395.1	32303	ENSG00000109501
RUVBL2	RuvB like AAA ATPase 2	0.264384	-0.437616	0.966385	1.15999	0.782547	0.443178	0.934861	-5.33058	peak_80373	Day0vsDay8	chr19	48999387	49000249	863	*	Promoter (<=1kb)	19	48999319	49015894	16576	1	10856	ENST00000594338.1	68	ENSG00000183207
NKAIN1	sodium/potassium transporting ATPase interacting 1	0.264391	-0.208141	0.736923	2.29407	1.1636	0.260682	0.579575	-5.0823	peak_3566	Day0vsDay27	chr1	31181492	31182753	1262	*	3' UTR	1	31181589	31188153	6565	2	79570	ENST00000526106.5	5400	ENSG00000084628
LINC01505	long intergenic non-protein coding RNA 1505	0.264391	-0.268507	0.79729	1.62613	1.03515	0.313627	0.628944	-5.22237	peak_165821	Day0vsDay27	chr9	105924932	105925447	516	*	Distal Intergenic	9	105993310	106702662	709353	1	100996590	ENST00000637185.1	-67863	ENSG00000234323
F10	coagulation factor X	0.264391	-0.465513	0.994296	0.431569	0.750825	0.460644	0.747721	-5.50325	peak_45525	Day0vsDay27	chr13	113143692	113144598	907	*	3' UTR	13	113140520	113147451	6932	1	2159	ENST00000498455.1	3172	ENSG00000126218
CMTM7	CKLF like MARVEL transmembrane domain containing 7	0.264393	-0.502379	1.03116	-0.218662	0.714727	0.482227	0.761373	-5.48589	peak_108970	Day0vsDay27	chr3	32427935	32429111	1177	*	Intron	3	32449515	32483067	33553	1	112616	ENST00000487007.1	-20404	ENSG00000153551
SMAD6	SMAD family member 6	0.26441	-0.256096	0.784916	1.60476	1.05335	0.304984	0.621497	-5.18584	peak_53794	Day0vsDay27	chr15	66700670	66702446	1777	*	Promoter (<=1kb)	15	66702236	66782849	80614	1	4091	ENST00000288840.10	0	ENSG00000137834
HCG15	HLA complex group 15	0.264415	-0.160394	0.689223	3.36565	1.34802	0.195148	0.869277	-5.06261	peak_136302	Day0vsDay8	chr6	28981037	28982862	1826	*	Distal Intergenic	6	28986203	28987484	1282	1	414761	ENST00000438190.1	-3341	NA
GGT8P	gamma-glutamyltransferase 8 pseudogene	0.26442	-0.212132	0.740972	1.88027	1.17705	0.254387	0.747093	-4.88639	peak_87077	Day0vsDay15	chr2	91771544	91773484	1941	*	Promoter (2-3kb)	2	91775944	91781169	5226	1	645367	ENST00000418938.2	-2460	NA
LOC105374114	uncharacterized LOC105374114	0.264423	-0.836175	1.36502	-0.340505	0.497997	0.623384	0.956047	-5.52885	peak_114130	Day0vsDay8	chr3	131526450	131527545	1096	*	Exon	3	131517831	131520880	3050	1	105374114	ENST00000503006.1	8619	ENSG00000248468
SERPINB9	serpin family B member 9	0.264424	-0.148187	0.677035	1.77155	1.36034	0.190187	0.73494	-4.70343	peak_134779	Day0vsDay15	chr6	2916228	2916956	729	*	Exon	6	2887270	2903309	16040	2	5272	ENST00000380698.5	-12919	ENSG00000170542
JAKMIP1	janus kinase and microtubule interacting protein 1	0.264427	-0.597005	1.12586	0.673395	0.643645	0.527382	0.94631	-5.47155	peak_118240	Day0vsDay8	chr4	6107304	6108332	1029	*	Intron	4	6049269	6115398	66130	2	152789	ENST00000700566.1	7066	ENSG00000152969
LINC02537	long intergenic non-protein coding RNA 2537	0.264429	-0.643692	1.17255	-0.666705	0.603564	0.552252	0.80456	-5.54995	peak_137841	Day0vsDay27	chr6	43851953	43853062	1110	*	Promoter (<=1kb)	6	43844878	43852317	7440	2	285857	ENST00000635943.1	0	ENSG00000283215
EXPH5	exophilin 5	0.264432	-0.231942	0.760805	1.99377	1.12036	0.277531	0.754458	-4.95669	peak_31289	Day0vsDay15	chr11	108537758	108538596	839	*	Promoter (<=1kb)	11	108511367	108538207	26841	2	23086	ENST00000533052.1	0	ENSG00000110723
B3GNTL1	UDP-GlcNAc:betaGal beta-1,3-N-acetylglucosaminyltransferase like 1	0.264441	-0.240363	0.769244	-0.41201	1.08583	0.289204	0.757667	-4.98395	peak_70635	Day0vsDay15	chr17	83013081	83014083	1003	*	Intron	17	82942155	83006988	64834	2	146712	ENST00000572977.5	-6093	ENSG00000175711
UTRN	utrophin	0.264456	-0.166374	0.695285	0.215156	1.31236	0.206333	0.738536	-4.75575	peak_141503	Day0vsDay15	chr6	144688820	144689898	1079	*	Intron	6	144659844	144678552	18709	1	7402	ENST00000367525.3	28976	ENSG00000152818
GNA12	G protein subunit alpha 12	0.264464	-0.244559	0.773487	2.14595	1.08862	0.290266	0.904188	-5.20257	peak_144144	Day0vsDay8	chr7	2878905	2879660	756	*	Distal Intergenic	7	2794926	2870683	75758	2	2768	ENST00000715275.1	-8222	ENSG00000146535
NSUN5	NOP2/Sun RNA methyltransferase 5	0.264466	-0.222834	0.751767	0.664225	1.12494	0.27263	0.752702	-4.95541	peak_148424	Day0vsDay15	chr7	73296883	73297787	905	*	Exon	7	73303931	73304703	773	2	55695	ENST00000478977.1	6916	ENSG00000130305
SLC29A1	solute carrier family 29 member 1 (Augustine blood group)	0.264484	-0.239854	0.768821	1.78625	1.08701	0.288694	0.904115	-5.26829	peak_137900	Day0vsDay8	chr6	44221387	44221950	564	*	Promoter (1-2kb)	6	44223559	44230665	7107	1	2030	ENST00000371740.10	-1609	ENSG00000112759
SPOCK1	SPARC (osteonectin), cwcv and kazal like domains proteoglycan 1	0.264485	-0.255668	0.784637	0.482067	1.05619	0.302908	0.619283	-5.1937	peak_131122	Day0vsDay27	chr5	137246577	137247482	906	*	Intron	5	137112435	137313538	201104	2	6695	ENST00000510405.5	66056	ENSG00000152377
GIGYF2	GRB10 interacting GYF protein 2	0.264487	-0.153118	0.682091	1.31719	1.37671	0.18628	0.49797	-4.84262	peak_94228	Day0vsDay27	chr2	232781810	232782152	343	*	Intron	2	232776752	232860575	83824	1	26058	ENST00000678885.1	5058	ENSG00000204120
MIR3144	microRNA 3144	0.26449	-0.467445	0.996424	-0.366192	0.74902	0.461709	0.825425	-5.26942	peak_140460	Day0vsDay15	chr6	120233582	120234442	861	*	Distal Intergenic	6	120015179	120015257	79	1	100422951	ENST00000579460.1	218403	ENSG00000265725
NCF4	neutrophil cytosolic factor 4	0.26449	-0.418365	0.947345	-1.15284	0.81631	0.424959	0.811098	-5.1299	peak_105141	Day0vsDay15	chr22	36873184	36874403	1220	*	Promoter (1-2kb)	22	36872137	36877764	5628	1	4689	ENST00000415063.2	1047	ENSG00000100365
MYO5C	myosin VC	0.264493	-0.124929	0.653916	3.44771	1.43782	0.168133	0.728949	-4.64046	peak_52933	Day0vsDay15	chr15	52261010	52262208	1199	*	3' UTR	15	52251422	52256895	5474	2	55930	ENST00000558242.1	-4115	ENSG00000128833
BFSP2	beaded filament structural protein 2	0.264542	-0.252678	0.781761	4.12644	1.06017	0.300466	0.90676	-5.38266	peak_114192	Day0vsDay8	chr3	133440283	133441015	733	*	Intron	3	133449066	133472515	23450	1	8419	ENST00000511434.1	-8051	ENSG00000170819
COX6A2	cytochrome c oxidase subunit 6A2	0.264547	-0.288196	0.817289	4.37955	1.01315	0.325094	0.771901	-5.0434	peak_59434	Day0vsDay15	chr16	31427239	31428433	1195	*	Promoter (<=1kb)	16	31427731	31428360	630	2	1339	ENST00000287490.5	0	ENSG00000156885
LTBP1	latent transforming growth factor beta binding protein 1	0.264553	-0.254907	0.784013	7.67825	1.05565	0.302484	0.906996	-5.3753	peak_83985	Day0vsDay8	chr2	33344297	33344596	300	*	Intron	2	33301632	33317940	16309	1	4052	ENST00000489740.1	42665	ENSG00000049323
PARP8	poly(ADP-ribose) polymerase family member 8	0.264555	-0.16457	0.69368	-0.124396	1.27788	0.214495	0.740597	-4.81398	peak_127526	Day0vsDay15	chr5	50743181	50743712	532	*	Intron	5	50667893	50842342	174450	1	79668	ENST00000503561.7	75288	ENSG00000151883
LINC01411	long intergenic non-protein coding RNA 1411	0.264557	-0.195602	0.724717	3.22126	1.19392	0.248072	0.888333	-5.2351	peak_133668	Day0vsDay8	chr5	174453775	174455189	1415	*	Intron	5	174503683	174526380	22698	1	101928176	ENST00000504512.5	-48494	ENSG00000249306
SP4	Sp4 transcription factor	0.264558	-0.258321	0.787437	-0.441216	1.05554	0.303996	0.762465	-5.05075	peak_145090	Day0vsDay15	chr7	21186733	21187499	767	*	Distal Intergenic	7	21428043	21477239	49197	1	6671	ENST00000432066.2	-240544	ENSG00000105866
TKT	transketolase	0.264566	-0.405233	0.934366	0.197821	0.818741	0.421637	0.718554	-5.43154	peak_110675	Day0vsDay27	chr3	53249497	53250296	800	*	Intron	3	53225702	53255974	30273	2	7086	ENST00000469678.1	5678	ENSG00000163931
LOC105377352	uncharacterized LOC105377352	0.264568	-0.129591	0.658726	1.65551	1.4452	0.166809	0.728949	-4.62721	peak_121919	Day0vsDay15	chr4	105526227	105527386	1160	*	Exon	4	105540190	105552355	12166	2	105377352	ENST00000514879.1	24969	NA
GIT2	GIT ArfGAP 2	0.264568	-0.312946	0.842082	3.18517	0.972084	0.344546	0.920115	-5.45113	peak_38946	Day0vsDay8	chr12	109967441	109968364	924	*	Exon	12	109952680	109959958	7279	2	9815	ENST00000547694.2	-7483	ENSG00000139436
ALDH1L1-AS2	ALDH1L1 antisense RNA 2	0.264584	-0.62072	1.14989	-0.00520421	0.619481	0.541906	0.947396	-5.35979	peak_113542	Day0vsDay8	chr3	126203316	126203748	433	*	Intron	3	126207255	126210166	2912	1	100862662	ENST00000500525.1	-3507	ENSG00000246022
NR3C2	nuclear receptor subfamily 3 group C member 2	0.264591	-0.687947	1.21713	-0.492156	0.575772	0.570561	0.949285	-5.47407	peak_123181	Day0vsDay8	chr4	148355377	148356036	660	*	Intron	4	148194771	148368470	173700	2	4306	ENST00000504753.1	12434	ENSG00000151623
LOC124902439	uncharacterized LOC124902439	0.264595	-0.909601	1.43879	-0.520599	0.477842	0.63842	0.958665	-5.55264	peak_18982	Day0vsDay8	chr10	64681547	64682615	1069	*	Intron	10	64691194	64692957	1764	1	124902439	ENST00000664760.1	-8579	ENSG00000228566
ELAVL3	ELAV like RNA binding protein 3	0.264602	-0.0782482	0.607452	1.58862	1.59973	0.123796	0.416347	-4.60873	peak_76807	Day0vsDay27	chr19	11465837	11466877	1041	*	3' UTR	19	11454403	11480625	26223	2	1995	ENST00000438662.6	13748	ENSG00000196361
MIR4535	microRNA 4535	0.264635	-0.305296	0.834567	1.21049	0.962459	0.346187	0.92014	-5.27821	peak_106801	Day0vsDay8	chr22	48785927	48787133	1207	*	Intron	22	48780295	48780353	59	1	100616415	ENST00000580946.1	5632	ENSG00000266887
LOC101928392	uncharacterized LOC101928392	0.26464	-0.368942	0.898221	0.175481	0.878983	0.390666	0.694171	-5.26648	peak_62094	Day0vsDay27	chr16	82439595	82440467	873	*	Distal Intergenic	16	82491738	82575490	83753	2	101928392	ENST00000650164.1	135023	ENSG00000261285
LINC00501	long intergenic non-protein coding RNA 501	0.264652	-0.461059	0.990364	-0.667878	0.770897	0.45095	0.82055	-5.24762	peak_116205	Day0vsDay15	chr3	177345575	177346385	811	*	Intron	3	177294442	177323418	28977	1	100820709	ENST00000425388.1	51133	ENSG00000203645
MIR10393	microRNA 10393	0.264672	-0.292687	0.82203	0.358668	0.991914	0.333585	0.647763	-5.22988	peak_52626	Day0vsDay27	chr15	44720856	44721170	315	*	Distal Intergenic	15	44715817	44718145	2329	1	113218500	ENST00000623550.1	5039	NA
FOXP1	forkhead box P1	0.26468	-0.176788	0.706148	0.13173	1.2457	0.226709	0.543517	-5.00148	peak_111553	Day0vsDay27	chr3	71681226	71681887	662	*	3' UTR	3	70959237	71690165	730929	2	27086	ENST00000650123.1	8278	ENSG00000114861
LINC01164	long intergenic non-protein coding RNA 1164	0.264684	-0.640833	1.1702	-0.153443	0.613168	0.547669	0.947625	-5.41518	peak_24285	Day0vsDay8	chr10	131620319	131621044	726	*	Distal Intergenic	10	131772383	131777402	5020	2	399827	ENST00000684956.2	156358	ENSG00000189275
COL5A1	collagen type V alpha 1 chain	0.264685	-0.259831	0.7892	2.42407	1.0863	0.291924	0.608959	-5.15844	peak_168167	Day0vsDay27	chr9	134652577	134653870	1294	*	Promoter (<=1kb)	9	134653185	134709227	56043	1	1289	ENST00000464187.1	0	ENSG00000130635
SHANK2	SH3 and multiple ankyrin repeat domains 2	0.264687	-0.185043	0.714417	0.967086	1.21994	0.235291	0.743858	-4.87795	peak_29505	Day0vsDay15	chr11	70814510	70815712	1203	*	Intron	11	70698079	70807139	109061	2	22941	ENST00000498519.5	-7371	ENSG00000162105
ROCK1P1	Rho associated coiled-coil containing protein kinase 1 pseudogene 1	0.264698	-0.234061	0.763457	1.57273	1.10619	0.283426	0.755959	-4.98347	peak_70690	Day0vsDay15	chr18	95017	96883	1867	*	Distal Intergenic	18	109065	122219	13155	1	727758	ENST00000608049.5	-12182	ENSG00000290877
MED19	mediator complex subunit 19	0.264703	-0.209981	0.739388	0.544609	1.16665	0.257628	0.57628	-5.06539	peak_28054	Day0vsDay27	chr11	57698417	57699457	1041	*	Exon	11	57704230	57712207	7978	2	219541	ENST00000528205.1	12750	ENSG00000156603
MIR548AP	microRNA 548ap	0.264708	-0.17952	0.708937	1.80423	1.23515	0.22969	0.74346	-4.87154	peak_55360	Day0vsDay15	chr15	85854253	85855037	785	*	Distal Intergenic	15	85825635	85825730	96	1	100847084	ENST00000584739.1	28618	ENSG00000264406
KY	kyphoscoliosis peptidase	0.264713	-0.248286	0.777711	0.751014	1.07222	0.29697	0.760496	-4.98974	peak_114330	Day0vsDay15	chr3	134685707	134686656	950	*	Intron	3	134607001	134651636	44636	2	339855	ENST00000506319.5	-34071	ENSG00000174611
LOC100507560	uncharacterized LOC100507560	0.264718	-0.049389	0.578824	2.53926	1.76998	0.093308	0.72392	-4.23975	peak_34016	Day0vsDay15	chr12	5002145	5003333	1189	*	Intron	12	5013654	5025590	11937	1	100507560	ENST00000638655.1	-10321	NA
LINC02397	long intergenic non-protein coding RNA 2397	0.26472	-0.290724	0.820163	-0.411677	1.00295	0.328612	0.643135	-5.21456	peak_37865	Day0vsDay27	chr12	92539238	92541631	2394	*	Distal Intergenic	12	92466616	92467348	733	1	100507616	ENST00000686471.1	72622	NA
NHIP	neuronal hypoxia inducible, placenta associated	0.264728	-0.780785	1.31024	-0.668797	0.52484	0.604897	0.835794	-5.56644	peak_106835	Day0vsDay27	chr22	48982155	48982673	519	*	Distal Intergenic	22	49047651	49052069	4419	2	105373085	ENST00000665699.1	69396	ENSG00000286381
LOC105370600	uncharacterized LOC105370600	0.264741	-0.516528	1.04601	-0.727409	0.706234	0.488915	0.836219	-5.26406	peak_48901	Day0vsDay15	chr14	83216506	83217948	1443	*	Distal Intergenic	14	83018201	83039602	21402	2	105370600	ENST00000557709.1	-176904	NA
CHEK2P2	CHEK2 pseudogene 2	0.264742	-0.814077	1.34356	0.771969	0.508664	0.616006	0.955363	-5.37534	peak_51138	Day0vsDay8	chr15	20251203	20251642	440	*	Exon	15	20282744	20291558	8815	1	646096	ENST00000555186.5	-31102	ENSG00000290857
MAST4	microtubule associated serine/threonine kinase family member 4	0.264753	-0.359446	0.888952	-0.481721	0.879173	0.388725	0.692685	-5.41227	peak_128160	Day0vsDay27	chr5	66843875	66844374	500	*	Intron	5	66828862	66986523	157662	1	375449	ENST00000450827.5	15013	ENSG00000069020
KLF15	KLF transcription factor 15	0.264759	-0.131156	0.660673	2.90232	1.41551	0.174181	0.731424	-4.65666	peak_113566	Day0vsDay15	chr3	126357097	126358281	1185	*	Promoter (<=1kb)	3	126342635	126357408	14774	2	28999	ENST00000296233.4	0	ENSG00000163884
MIR3126	microRNA 3126	0.264764	-0.382223	0.911751	-0.183196	0.848243	0.405357	0.706081	-5.36908	peak_85788	Day0vsDay27	chr2	69201181	69201713	533	*	Intron	2	69103682	69103755	74	1	100423030	ENST00000577443.1	97499	ENSG00000266649
SBNO2	strawberry notch homolog 2	0.264793	-0.436012	0.965598	-0.17749	0.783367	0.442256	0.817466	-5.19401	peak_75169	Day0vsDay15	chr19	1145558	1146179	622	*	Intron	19	1127660	1155136	27477	2	22904	ENST00000590998.5	8957	ENSG00000064932
FLT1	fms related receptor tyrosine kinase 1	0.264796	-0.494741	1.02433	-0.816426	0.722637	0.477448	0.758134	-5.50537	peak_41974	Day0vsDay27	chr13	28357741	28358785	1045	*	Intron	13	28303144	28346289	43146	2	2321	ENST00000706527.1	-11452	ENSG00000102755
NA	NA	0.264806	-0.428325	0.957937	0.650406	0.791899	0.436801	0.934819	-5.28458	peak_29579	Day0vsDay8	chr11	71386658	71388057	1400	*	Intron	11	71382601	71407772	25172	2	124902707	ENST00000460880.1	19715	NA
SIK3	SIK family kinase 3	0.264815	-0.210472	0.740102	1.55539	1.16889	0.257272	0.747093	-4.90084	peak_31861	Day0vsDay15	chr11	116979978	116980869	892	*	Intron	11	116893845	116957064	63220	2	23387	ENST00000497049.5	-22914	ENSG00000160584
LOC124902468	uncharacterized LOC124902468	0.264816	-0.0875497	0.617182	1.1883	1.58431	0.131219	0.427411	-4.61319	peak_19947	Day0vsDay27	chr10	78319848	78321259	1412	*	Intron	10	78301659	78330818	29160	1	124902468	ENST00000665488.1	18189	NA
SLC9A9-AS1	SLC9A9 antisense RNA 1	0.264848	-0.27889	0.808586	0.819153	1.0196	0.320141	0.770452	-5.05628	peak_114984	Day0vsDay15	chr3	143301415	143302328	914	*	Intron	3	143342246	143347071	4826	1	100885796	ENST00000479030.1	-39918	ENSG00000240012
LINC01128	long intergenic non-protein coding RNA 1128	0.264884	-0.0916871	0.621455	1.60785	1.53981	0.137742	0.72392	-4.50186	peak_17	Day0vsDay15	chr1	844083	844938	856	*	Exon	1	851348	852752	1405	1	643837	ENST00000425657.1	-6410	ENSG00000228794
ANAPC1P1	ANAPC1 pseudogene 1	0.264888	-0.258675	0.788451	5.3877	1.05077	0.307708	0.908464	-5.38212	peak_86797	Day0vsDay8	chr2	86834989	86836398	1410	*	Intron	2	86861825	86895042	33218	1	100286979	ENST00000616781.4	-25427	NA
TNFSF15	TNF superfamily member 15	0.264892	-0.228475	0.75826	1.04184	1.13798	0.27066	0.589528	-5.09761	peak_166340	Day0vsDay27	chr9	114745704	114746352	649	*	Distal Intergenic	9	114784652	114806039	21388	2	9966	ENST00000374045.5	59687	ENSG00000181634
MIR1263	microRNA 1263	0.264893	-0.52898	1.05876	2.05903	0.704159	0.490128	0.940158	-5.54951	peak_115744	Day0vsDay8	chr3	164113616	164114213	598	*	Distal Intergenic	3	164171471	164171556	86	2	100302148	ENST00000408324.1	57343	ENSG00000221251
SC5D	sterol-C5-desaturase	0.264894	-0.273141	0.80293	2.26058	1.04864	0.308603	0.624345	-5.19178	peak_32388	Day0vsDay27	chr11	121367027	121368176	1150	*	Distal Intergenic	11	121305750	121307843	2094	1	6309	ENST00000527183.1	61277	ENSG00000109929
MYCNUT	MYCN upstream transcript	0.264895	-0.159422	0.689212	2.12851	1.34155	0.197313	0.511361	-4.88676	peak_82812	Day0vsDay27	chr2	15921604	15922363	760	*	Promoter (1-2kb)	2	15920399	15936017	15619	1	103752554	ENST00000433810.1	1205	ENSG00000223850
WNK1	WNK lysine deficient protein kinase 1	0.264905	-0.137611	0.667422	1.30883	1.38908	0.1812	0.731988	-4.67426	peak_33619	Day0vsDay15	chr12	780620	781462	843	*	Exon	12	753056	827501	74446	1	65125	ENST00000447667.2	27564	ENSG00000060237
DEK	DEK proto-oncogene	0.26491	-0.19538	0.725199	2.21429	1.19863	0.246589	0.565178	-5.05639	peak_135826	Day0vsDay27	chr6	18277226	18278122	897	*	Exon	6	18224217	18264548	40332	2	7913	ENST00000515770.2	-12678	ENSG00000124795
CLTC	clathrin heavy chain	0.264914	-0.164154	0.693982	2.43294	1.33223	0.200485	0.871773	-4.99011	peak_68320	Day0vsDay8	chr17	59620539	59620795	257	*	Promoter (<=1kb)	17	59619943	59651316	31374	1	1213	ENST00000584313.5	596	ENSG00000141367
LRRC15	leucine rich repeat containing 15	0.264915	-0.220139	0.749969	1.36951	1.14589	0.266516	0.750608	-4.94835	peak_117057	Day0vsDay15	chr3	194369338	194369882	545	*	Promoter (<=1kb)	3	194355249	194369743	14495	2	131578	ENST00000347624.4	0	ENSG00000172061
LINC01743	long intergenic non-protein coding RNA 1743	0.264919	-0.315396	0.845235	0.295794	0.948711	0.354391	0.665187	-5.28479	peak_14819	Day0vsDay27	chr1	246527408	246528188	781	*	Exon	1	246516039	246524287	8249	2	255654	ENST00000366308.2	-3121	ENSG00000242042
FAAHP1	fatty acid amide hydrolase pseudogene 1	0.26492	-0.0810045	0.610844	2.67441	1.64969	0.117163	0.72392	-4.39602	peak_4931	Day0vsDay15	chr1	46442175	46443196	1022	*	Promoter (<=1kb)	1	46442829	46482493	39665	1	729041	ENST00000635606.3	0	NA
ATP2C1	ATPase secretory pathway Ca2+ transporting 1	0.264925	-0.414056	0.943906	-0.35017	0.808766	0.427233	0.812086	-5.1745	peak_114106	Day0vsDay15	chr3	130892934	130894773	1840	*	Promoter (<=1kb)	3	130893991	131003150	109160	1	27032	ENST00000508532.5	0	ENSG00000017260
FOXP1	forkhead box P1	0.264931	-0.440161	0.970023	-0.453947	0.778833	0.444302	0.735952	-5.46478	peak_111522	Day0vsDay27	chr3	71392303	71392606	304	*	Intron	3	71198275	71360769	162495	2	27086	ENST00000648783.1	-31534	ENSG00000114861
VPS13D	vacuolar protein sorting 13 homolog D	0.264932	-0.192718	0.722582	2.64961	1.22377	0.236847	0.743858	-4.85656	peak_1496	Day0vsDay15	chr1	12435637	12436258	622	*	Intron	1	12409838	12416827	6990	1	55187	ENST00000481484.1	25799	ENSG00000048707
LOC107984365	cytochrome c oxidase subunit NDUFA4-like	0.264943	-0.854899	1.38478	-0.182442	0.490402	0.628662	0.956579	-5.47413	peak_28064	Day0vsDay8	chr11	57920363	57921338	976	*	Distal Intergenic	11	57870322	57870571	250	2	107984365	ENST00000530974.1	-49792	ENSG00000255266
ETV5	ETS variant transcription factor 5	0.264946	-0.359674	0.889566	1.99193	0.880312	0.390068	0.795075	-5.14913	peak_116648	Day0vsDay15	chr3	186097796	186098378	583	*	Intron	3	186104926	186105490	565	2	2119	ENST00000475484.1	7112	ENSG00000244405
FOXP1	forkhead box P1	0.264953	-1.01887	1.54877	-0.378729	0.431268	0.67173	0.96337	-5.53871	peak_111497	Day0vsDay8	chr3	71006873	71007141	269	*	Promoter (1-2kb)	3	70959206	71005336	46131	2	27086	ENST00000647741.1	-1537	ENSG00000114861
TPRG1	tumor protein p63 regulated 1	0.264954	-0.237438	0.767346	6.01486	1.09451	0.287758	0.903796	-5.33712	peak_116897	Day0vsDay8	chr3	189272769	189272991	223	*	Intron	3	189267596	189320704	53109	1	285386	ENST00000485836.5	5173	ENSG00000188001
PTPRE	protein tyrosine phosphatase receptor type E	0.26496	-0.148992	0.678913	1.65209	1.33318	0.198526	0.736817	-4.76748	peak_23740	Day0vsDay15	chr10	128078079	128079203	1125	*	Intron	10	128068382	128072682	4301	1	5791	ENST00000463727.1	9697	ENSG00000132334
SMAD2	SMAD family member 2	0.264961	-0.124267	0.654188	2.66879	1.43179	0.169366	0.729048	-4.64935	peak_72954	Day0vsDay15	chr18	48021431	48022098	668	*	Distal Intergenic	18	47833096	47931146	98051	2	4087	ENST00000356825.8	-90285	ENSG00000175387
ABCA2	ATP binding cassette subfamily A member 2	0.264963	-0.20351	0.733437	-0.155649	1.17235	0.253484	0.747093	-4.9146	peak_168556	Day0vsDay15	chr9	137021509	137022941	1433	*	Promoter (<=1kb)	9	137018783	137020805	2023	2	20	ENST00000470535.2	-704	ENSG00000107331
LINC00887	long intergenic non-protein coding RNA 887	0.264964	-0.303925	0.833852	2.66218	0.980477	0.339595	0.653288	-5.25296	peak_117045	Day0vsDay27	chr3	194298525	194299226	702	*	Intron	3	194301446	194306031	4586	2	100131551	ENST00000397644.2	6805	ENSG00000214145
SPTBN4	spectrin beta, non-erythrocytic 4	0.264966	-0.277077	0.807009	2.86715	1.04558	0.310669	0.909434	-5.38749	peak_79312	Day0vsDay8	chr19	40472466	40472940	475	*	5' UTR	19	40467001	40576464	109464	1	57731	ENST00000598249.6	5465	ENSG00000160460
GTF2IRD2B	GTF2I repeat domain containing 2B	0.264979	-0.0786091	0.608566	1.0195	1.61123	0.123954	0.72392	-4.4382	peak_148712	Day0vsDay15	chr7	75105509	75106120	612	*	Intron	7	75092612	75149817	57206	1	389524	ENST00000418185.6	12897	ENSG00000174428
GSTP1	glutathione S-transferase pi 1	0.264992	-0.211391	0.741375	0.33235	1.15301	0.261171	0.580019	-5.13011	peak_29095	Day0vsDay27	chr11	67576250	67577363	1114	*	Distal Intergenic	11	67583742	67586656	2915	1	2950	ENST00000398603.6	-6379	ENSG00000084207
LINC02815	long intergenic non-protein coding RNA 2815	0.264998	-0.226951	0.756947	0.68733	1.11876	0.276084	0.594782	-5.10739	peak_13736	Day0vsDay27	chr1	228989732	228990941	1210	*	Distal Intergenic	1	229089200	229094895	5696	2	105373158	ENST00000658958.1	103954	ENSG00000236975
DENND5B	DENN domain containing 5B	0.265005	-0.362503	0.892514	-0.00838706	0.876805	0.390306	0.694003	-5.34132	peak_35309	Day0vsDay27	chr12	31403042	31403615	574	*	Intron	12	31424569	31426751	2183	2	160518	ENST00000537061.1	23136	ENSG00000170456
MTHFD2	methylenetetrahydrofolate dehydrogenase (NADP+ dependent) 2, methenyltetrahydrofolate cyclohydrolase	0.265012	-0.662484	1.19251	-0.0793092	0.592258	0.559663	0.809066	-5.53837	peak_86219	Day0vsDay27	chr2	74198182	74199677	1496	*	Promoter (<=1kb)	2	74198610	74215298	16689	1	10797	ENST00000409804.5	0	ENSG00000065911
LINC01965	long intergenic non-protein coding RNA 1965	0.26504	-0.386594	0.916673	0.0608956	0.843072	0.408181	0.707878	-5.39694	peak_87816	Day0vsDay27	chr2	104077502	104079011	1510	*	Exon	2	104053502	104059256	5755	1	107985928	ENST00000412112.3	24000	NA
OSBPL3	oxysterol binding protein like 3	0.265047	-0.680619	1.21071	0.154492	0.580955	0.567123	0.94898	-5.4044	peak_145301	Day0vsDay8	chr7	24907281	24907951	671	*	Intron	7	24871742	24918080	46339	2	26031	ENST00000441059.5	10129	ENSG00000070882
RPH3AL	rabphilin 3A like (without C2 domains)	0.265054	-0.211809	0.741918	3.67615	1.15868	0.261484	0.580285	-5.08252	peak_63299	Day0vsDay27	chr17	214778	216047	1270	*	Promoter (<=1kb)	17	213324	215933	2610	2	9501	ENST00000572965.1	0	ENSG00000181031
CST7	cystatin F	0.265071	-0.279502	0.809644	0.391055	1.00893	0.323878	0.77159	-5.08174	peak_97103	Day0vsDay15	chr20	24780685	24781360	676	*	Distal Intergenic	20	24949269	24959928	10660	1	8530	ENST00000480798.2	-167909	ENSG00000077984
STK3	serine/threonine kinase 3	0.265075	-0.252935	0.783086	1.75471	1.07319	0.297198	0.760593	-4.99038	peak_159078	Day0vsDay15	chr8	98904538	98905430	893	*	Exon	8	98875257	98883795	8539	2	6788	ENST00000523567.1	-20743	ENSG00000104375
KIF9	kinesin family member 9	0.265079	-0.177488	0.707647	1.95284	1.24605	0.231048	0.743587	-4.84084	peak_110075	Day0vsDay15	chr3	47263751	47264575	825	*	Promoter (1-2kb)	3	47263639	47265788	2150	2	64147	ENST00000489391.1	1213	ENSG00000088727
CTAGE8	CTAGE family member 8	0.265082	-0.449151	0.979314	-0.692408	0.77675	0.446841	0.737685	-5.40374	peak_152331	Day0vsDay27	chr7	144274135	144275565	1431	*	Exon	7	144266674	144269288	2615	2	100142659	ENST00000487179.2	-4847	ENSG00000289604
LINC00598	long intergenic non-protein coding RNA 598	0.265089	-0.332761	0.862938	-0.293326	0.919087	0.36793	0.785791	-5.11244	peak_42490	Day0vsDay15	chr13	40458283	40458974	692	*	Promoter (1-2kb)	13	40347132	40460351	113220	2	646982	ENST00000636621.1	1377	ENSG00000215483
CACNB4	calcium voltage-gated channel auxiliary subunit beta 4	0.265089	-0.383038	0.913217	1.40194	0.857816	0.401716	0.93114	-5.42121	peak_90602	Day0vsDay8	chr2	152036514	152037275	762	*	Intron	2	151870842	152048789	177948	2	785	ENST00000635743.1	11514	ENSG00000182389
LGALS9	galectin 9	0.2651	-0.231585	0.761785	0.573282	1.11579	0.277515	0.596075	-5.09282	peak_65647	Day0vsDay27	chr17	27645090	27646349	1260	*	Promoter (<=1kb)	17	27644126	27649555	5430	1	3965	ENST00000486774.1	964	ENSG00000168961
AKAP13	A-kinase anchoring protein 13	0.2651	-0.281683	0.811883	2.09089	1.04736	0.309124	0.909047	-5.31599	peak_55318	Day0vsDay8	chr15	85485846	85486454	609	*	Intron	15	85544040	85579184	35145	1	11214	ENST00000558166.2	-57586	ENSG00000170776
LINC02259	long intergenic non-protein coding RNA 2259	0.265116	-0.1779	0.708133	1.99991	1.24433	0.228756	0.54583	-5.00577	peak_54255	Day0vsDay27	chr15	72636336	72637817	1482	*	Promoter (<=1kb)	15	72608481	72636956	28476	2	102723640	ENST00000565305.6	0	ENSG00000259783
PSTPIP1	proline-serine-threonine phosphatase interacting protein 1	0.265119	-0.262882	0.79312	1.57903	1.04142	0.310157	0.765071	-5.0317	peak_54629	Day0vsDay15	chr15	76998667	76999127	461	*	Intron	15	76995574	77037331	41758	1	9051	ENST00000559295.5	3093	ENSG00000140368
ADGRV1	adhesion G protein-coupled receptor V1	0.265132	-0.245877	0.776142	-0.262274	1.07545	0.293723	0.759231	-4.99405	peak_129077	Day0vsDay15	chr5	90558433	90559238	806	*	Promoter (<=1kb)	5	90558686	90626582	67897	1	84059	ENST00000638316.1	0	ENSG00000164199
CTDP1	CTD phosphatase subunit 1	0.265136	-0.153277	0.683549	0.795658	1.31891	0.201263	0.515773	-4.92732	peak_74873	Day0vsDay27	chr18	79763797	79764450	654	*	Distal Intergenic	18	79736353	79749997	13645	1	9150	ENST00000585951.1	27444	ENSG00000060069
MRPS27	mitochondrial ribosomal protein S27	0.265143	-0.419247	0.949533	1.31696	0.803034	0.43047	0.934738	-5.51849	peak_128359	Day0vsDay8	chr5	72232198	72233087	890	*	Promoter (2-3kb)	5	72219529	72229553	10025	2	23107	ENST00000515226.5	-2645	ENSG00000113048
EVPL	envoplakin	0.265151	-0.254034	0.784336	2.53267	1.08258	0.293579	0.759119	-4.98528	peak_69515	Day0vsDay15	chr17	76027292	76027708	417	*	Promoter (<=1kb)	17	76006845	76027306	20462	2	2125	ENST00000301607.8	0	ENSG00000167880
LOC124902976	uncharacterized LOC124902976	0.265185	-0.782613	1.31298	0.189261	0.527561	0.603646	0.953242	-5.52538	peak_37574	Day0vsDay8	chr12	84245809	84246523	715	*	Intron	12	84271340	84294562	23223	1	124902976	ENST00000547882.1	-24817	NA
SLAMF7	SLAM family member 7	0.265191	-0.266324	0.796705	3.37659	1.05781	0.305852	0.763044	-5.00464	peak_9783	Day0vsDay15	chr1	160744150	160744851	702	*	Intron	1	160739304	160752246	12943	1	57823	ENST00000495334.1	4846	ENSG00000026751
CYRIB	CYFIP related Rac1 interactor B	0.265191	-0.357305	0.887686	-0.320048	0.887306	0.385615	0.79311	-5.11571	peak_160433	Day0vsDay15	chr8	130032647	130033760	1114	*	Distal Intergenic	8	129839595	130017504	177910	2	51571	ENST00000699094.1	-15143	ENSG00000153310
INPP5D	inositol polyphosphate-5-phosphatase D	0.265196	-0.345268	0.87566	-0.347502	0.902067	0.377763	0.789638	-5.10317	peak_94282	Day0vsDay15	chr2	233114223	233115256	1034	*	Intron	2	233120602	233130648	10047	1	3635	ENST00000474278.2	-5346	ENSG00000168918
GNAI1	G protein subunit alpha i1	0.265198	-0.266439	0.796835	4.11866	1.06223	0.302713	0.907132	-5.36728	peak_149030	Day0vsDay8	chr7	80245545	80246384	840	*	Exon	7	80210112	80217812	7701	1	2770	ENST00000649208.1	35433	ENSG00000127955
CIDEC	cell death inducing DFFA like effector c	0.265217	-0.12941	0.659845	1.1758	1.44382	0.166765	0.728949	-4.62522	peak_107570	Day0vsDay15	chr3	9861719	9863311	1593	*	Distal Intergenic	3	9867063	9878488	11426	2	63924	ENST00000443115.1	15177	ENSG00000187288
MORC2	MORC family CW-type zinc finger 2	0.265229	-0.211924	0.742383	1.40971	1.19906	0.246697	0.565244	-5.01614	peak_104688	Day0vsDay27	chr22	30947893	30948121	229	*	Promoter (<=1kb)	22	30926637	30947172	20536	2	22880	ENST00000675601.1	-721	ENSG00000133422
ZNF395	zinc finger protein 395	0.265241	-0.441942	0.972424	3.86607	0.779712	0.445735	0.935315	-5.60287	peak_155911	Day0vsDay8	chr8	28400976	28402851	1876	*	5' UTR	8	28345590	28386460	40871	2	55893	ENST00000344423.10	-14516	ENSG00000186918
ATP11A-AS1	ATP11A antisense RNA 1	0.265246	-0.249673	0.780165	0.744954	1.07267	0.296046	0.612207	-5.1887	peak_45456	Day0vsDay27	chr13	112744024	112744827	804	*	Intron	13	112745449	112754693	9245	2	100874205	ENST00000446442.1	9866	ENSG00000232684
ZNF841	zinc finger protein 841	0.265247	-0.459754	0.990248	1.67403	0.769875	0.450834	0.935967	-5.50926	peak_80804	Day0vsDay8	chr19	52095104	52096334	1231	*	Promoter (<=1kb)	19	52048810	52095738	46929	2	284371	ENST00000598446.1	0	ENSG00000197608
SLC30A7	solute carrier family 30 member 7	0.26525	-0.143576	0.674075	1.87543	1.38726	0.182972	0.49416	-4.85501	peak_7232	Day0vsDay27	chr1	100941124	100943440	2317	*	Exon	1	100961828	100972658	10831	1	148867	ENST00000370111.4	-18388	ENSG00000162695
EMILIN2	elastin microfibril interfacer 2	0.265256	-0.230765	0.761277	1.49858	1.12137	0.275562	0.594304	-5.12993	peak_70810	Day0vsDay27	chr18	2891782	2892309	528	*	Exon	18	2906215	2914041	7827	1	84034	ENST00000308080.9	-13906	ENSG00000132205
SMPD4	sphingomyelin phosphodiesterase 4	0.265262	-0.632544	1.16307	-0.984984	0.612966	0.546483	0.802028	-5.5215	peak_89735	Day0vsDay27	chr2	130171516	130173016	1501	*	Promoter (<=1kb)	2	130151409	130172843	21435	2	55627	ENST00000439886.5	0	ENSG00000136699
TRABD2A	TraB domain containing 2A	0.265273	-0.515947	1.04649	0.287345	0.713709	0.484349	0.939517	-5.33096	peak_86581	Day0vsDay8	chr2	84832867	84833312	446	*	Promoter (2-3kb)	2	84821666	84835504	13839	2	129293	ENST00000479944.5	2192	ENSG00000186854
JAKMIP1	janus kinase and microtubule interacting protein 1	0.265274	-0.120209	0.650757	1.88202	1.45102	0.164955	0.727998	-4.6259	peak_118230	Day0vsDay15	chr4	6046386	6046996	611	*	Intron	4	6053774	6061701	7928	2	152789	ENST00000700567.1	14705	ENSG00000152969
LINC02720	long intergenic non-protein coding RNA 2720	0.265275	-0.391665	0.922214	-0.270884	0.837004	0.411511	0.805077	-5.19881	peak_30261	Day0vsDay15	chr11	80496005	80496878	874	*	Distal Intergenic	11	80751200	80762826	11627	2	101928944	ENST00000526840.1	265948	ENSG00000255178
ADGRG5	adhesion G protein-coupled receptor G5	0.265277	-0.227728	0.758282	2.56424	1.13811	0.269772	0.896127	-5.22071	peak_60503	Day0vsDay8	chr16	57556521	57556723	203	*	Intron	16	57542689	57577195	34507	1	221188	ENST00000340339.4	13832	ENSG00000159618
LINC02999	long intergenic non-protein coding RNA 2999	0.265277	-0.320133	0.850687	0.925191	0.942791	0.357364	0.667596	-5.28245	peak_130862	Day0vsDay27	chr5	134436459	134437601	1143	*	Exon	5	134429053	134433159	4107	2	102546229	ENST00000657528.1	-3300	ENSG00000250564
PARP11-AS1	PARP11 antisense RNA 1	0.265281	-0.31456	0.845122	2.64768	0.948318	0.353178	0.664007	-5.30935	peak_33929	Day0vsDay27	chr12	3890933	3891834	902	*	Intron	12	3899017	3910382	11366	1	105369609	ENST00000668261.1	-7183	ENSG00000256862
RHBG	Rh family B glycoprotein	0.265305	-0.163922	0.694532	1.74335	1.30116	0.209329	0.524314	-4.94073	peak_9411	Day0vsDay27	chr1	156382996	156383359	364	*	Promoter (<=1kb)	1	156382313	156384603	2291	1	57127	ENST00000622297.1	683	ENSG00000132677
SYNE3	spectrin repeat containing nuclear envelope family member 3	0.265308	-0.300997	0.831614	0.192327	0.971085	0.341969	0.777045	-5.09866	peak_49660	Day0vsDay15	chr14	95480031	95480945	915	*	Intron	14	95443661	95475836	32176	2	161176	ENST00000553340.1	-4195	ENSG00000176438
TYK2	tyrosine kinase 2	0.265319	-0.191539	0.722177	0.737063	1.20377	0.241358	0.559896	-5.0821	peak_76606	Day0vsDay27	chr19	10380117	10381126	1010	*	Promoter (<=1kb)	19	10350533	10380565	30033	2	7297	ENST00000524462.5	0	ENSG00000105397
SAFB	scaffold attachment factor B	0.265337	-0.579437	1.11011	0.674193	0.651049	0.521698	0.945189	-5.50791	peak_76003	Day0vsDay8	chr19	5648931	5649394	464	*	Promoter (<=1kb)	19	5648855	5653264	4410	1	6294	ENST00000592707.5	76	ENSG00000160633
FAM30C	family with sequence similarity 30 member C	0.26535	-0.292232	0.822931	0.0483034	0.988534	0.334344	0.64865	-5.23489	peak_51230	Day0vsDay27	chr15	21104237	21105308	1072	*	Distal Intergenic	15	21019388	21020851	1464	1	654499	ENST00000561158.1	84849	NA
MCF2L	MCF.2 cell line derived transforming sequence like	0.265351	-0.455614	0.986315	0.182542	0.762893	0.453559	0.821921	-5.21609	peak_45507	Day0vsDay15	chr13	113031865	113032283	419	*	Intron	13	113024698	113052753	28056	1	23263	ENST00000473345.5	7167	ENSG00000126217
ZNF705B	zinc finger protein 705B	0.265355	-0.388628	0.919338	-0.043218	0.841042	0.409293	0.804193	-5.16654	peak_154611	Day0vsDay15	chr8	7918932	7919527	596	*	Distal Intergenic	8	7926337	7952413	26077	1	100132396	ENST00000400120.3	-6810	ENSG00000215356
OSGIN1	oxidative stress induced growth inhibitor 1	0.265355	-0.285505	0.816215	1.27846	1.01435	0.32354	0.913415	-5.29434	peak_62166	Day0vsDay8	chr16	83940258	83940980	723	*	Intron	16	83949067	83966331	17265	1	29948	ENST00000361711.7	-8087	ENSG00000140961
VANGL2	VANGL planar cell polarity protein 2	0.265367	-0.150718	0.681452	2.97464	1.32197	0.199639	0.513948	-4.92195	peak_9724	Day0vsDay27	chr1	160428715	160430163	1449	*	Downstream (<=300bp)	1	160419493	160424147	4655	1	57216	ENST00000483408.1	9222	ENSG00000162738
HTR4	5-hydroxytryptamine receptor 4	0.265374	-0.381247	0.911995	1.42778	0.850679	0.404031	0.931238	-5.48825	peak_131865	Day0vsDay8	chr5	148733662	148734088	427	*	Distal Intergenic	5	148550137	148677235	127099	2	3360	ENST00000519495.1	-56427	ENSG00000164270
RASD2	RASD family member 2	0.265374	-0.172118	0.702867	1.63249	1.26882	0.220665	0.741558	-4.82398	peak_104982	Day0vsDay15	chr22	35488210	35488866	657	*	Distal Intergenic	22	35540831	35553999	13169	1	23551	ENST00000216127.5	-51965	ENSG00000100302
MIR3125	microRNA 3125	0.26538	-0.334701	0.865461	2.16605	0.93994	0.35984	0.921987	-5.43046	peak_82686	Day0vsDay8	chr2	12743490	12743949	460	*	Distal Intergenic	2	12737367	12737444	78	1	100422986	ENST00000579927.1	6123	ENSG00000264370
MYOM1	myomesin 1	0.265387	-0.312993	0.843767	0.018891	0.951096	0.351797	0.779802	-5.10813	peak_70849	Day0vsDay15	chr18	3226236	3226710	475	*	Intron	18	3066807	3219968	153162	2	8736	ENST00000356443.9	-6268	ENSG00000101605
IL34	interleukin 34	0.265391	-0.219208	0.749989	1.69431	1.16785	0.258965	0.890979	-5.1954	peak_61332	Day0vsDay8	chr16	70591572	70592461	890	*	Intron	16	70579895	70660682	80788	1	146433	ENST00000429149.6	11677	ENSG00000157368
PPP2R2C	protein phosphatase 2 regulatory subunit Bgamma	0.265398	-0.361313	0.892109	-0.111423	0.877783	0.389463	0.693322	-5.3631	peak_118321	Day0vsDay27	chr4	6562935	6564223	1289	*	Promoter (<=1kb)	4	6322944	6563600	240657	2	5522	ENST00000506140.5	0	ENSG00000074211
LHPP	phospholysine phosphohistidine inorganic pyrophosphate phosphatase	0.265398	-0.127172	0.657968	1.25804	1.45685	0.163027	0.470344	-4.73377	peak_23345	Day0vsDay27	chr10	124630798	124631352	555	*	Intron	10	124612833	124613384	552	1	64077	ENST00000492187.1	17965	ENSG00000107902
LOC105371090	uncharacterized LOC105371090	0.265409	-0.263703	0.794521	2.95056	1.07607	0.296364	0.612503	-5.16498	peak_57874	Day0vsDay27	chr16	12767420	12767671	252	*	Intron	16	12759282	12761162	1881	1	105371090	ENST00000569407.1	8138	ENSG00000260378
LCN15	lipocalin 15	0.26541	-0.310715	0.841535	-0.561854	0.954899	0.349913	0.779479	-5.10656	peak_168519	Day0vsDay15	chr9	136774255	136775284	1030	*	Distal Intergenic	9	136759636	136766255	6620	2	389812	ENST00000482511.1	-8000	ENSG00000177984
LOC105369498	uncharacterized LOC105369498	0.265417	-0.428657	0.95949	1.23628	0.794309	0.43589	0.934819	-5.50069	peak_31511	Day0vsDay8	chr11	112886557	112887206	650	*	Distal Intergenic	11	112822806	112835124	12319	2	105369498	ENST00000669768.1	-51433	NA
LOC729930	intraflagellar transport associated protein pseudogene	0.265431	-0.243294	0.774156	2.95741	1.08965	0.290238	0.904188	-5.3267	peak_6707	Day0vsDay8	chr1	89286607	89287601	995	*	Promoter (2-3kb)	1	89289676	89290337	662	2	729930	ENST00000446360.1	2736	NA
LHX4	LIM homeobox 4	0.265437	-0.137503	0.668377	1.71914	1.37868	0.184403	0.731988	-4.70217	peak_10811	Day0vsDay15	chr1	180213360	180214435	1076	*	Distal Intergenic	1	180230264	180278984	48721	1	89884	ENST00000263726.4	-15829	ENSG00000121454
ARPIN-AP3S2	ARPIN-AP3S2 readthrough	0.265442	-0.0927202	0.623604	3.22841	1.56832	0.134789	0.72392	-4.48996	peak_55631	Day0vsDay15	chr15	89904442	89904976	535	*	Promoter (<=1kb)	15	89902849	89903943	1095	2	100526783	ENST00000560096.1	-499	ENSG00000250021
SH3BP5	SH3 domain binding protein 5	0.265456	-0.140331	0.671243	2.19103	1.36886	0.187587	0.49948	-4.85922	peak_108221	Day0vsDay27	chr3	15268020	15268256	237	*	Intron	3	15262161	15275909	13749	2	9467	ENST00000417936.5	7653	ENSG00000131370
GABRB3	gamma-aminobutyric acid type A receptor subunit beta3	0.265491	-0.285145	0.816128	0.596677	1.00456	0.326691	0.64143	-5.21013	peak_51549	Day0vsDay27	chr15	26936353	26937060	708	*	Promoter (2-3kb)	15	26543552	26939539	395988	2	2562	ENST00000541819.6	2479	ENSG00000166206
RPLP0P2	ribosomal protein lateral stalk subunit P0 pseudogene 2	0.265497	-0.310702	0.841696	-0.28965	0.95771	0.348831	0.660653	-5.328	peak_28317	Day0vsDay27	chr11	61629343	61630439	1097	*	Promoter (<=1kb)	11	61628861	61636522	7662	1	113157	ENST00000492786.1	482	ENSG00000293352
LRRFIP1	LRR binding FLII interacting protein 1	0.265502	-0.36288	0.893884	-0.381591	0.880076	0.389793	0.794919	-5.14731	peak_94784	Day0vsDay15	chr2	237660831	237662477	1647	*	Intron	2	237683404	237756175	72772	1	9208	ENST00000498053.5	-20927	ENSG00000124831
TRPC7-AS2	TRPC7 antisense RNA 2	0.265507	-0.168999	0.700012	1.35398	1.27803	0.217051	0.740597	-4.7981	peak_131062	Day0vsDay15	chr5	136311113	136311902	790	*	Intron	5	136303757	136316100	12344	1	106478968	ENST00000513958.1	7356	ENSG00000250947
MYB	MYB proto-oncogene, transcription factor	0.265517	-0.252151	0.783185	3.64243	1.06722	0.300036	0.90676	-5.3699	peak_140993	Day0vsDay8	chr6	135144821	135145878	1058	*	Distal Intergenic	6	135181308	135219172	37865	1	4602	ENST00000341911.10	-35430	ENSG00000118513
LOC107985443	uncharacterized LOC107985443	0.265518	-0.105535	0.636572	2.53348	1.51873	0.146383	0.448751	-4.67926	peak_7986	Day0vsDay27	chr1	114282234	114283280	1047	*	Distal Intergenic	1	114206427	114262278	55852	2	107985443	ENST00000420156.2	-19956	NA
CUEDC1	CUE domain containing 1	0.265532	-0.212997	0.744061	1.65117	1.16189	0.260247	0.579195	-5.0802	peak_68212	Day0vsDay27	chr17	57946348	57947387	1040	*	Intron	17	57863272	57955257	91986	2	404093	ENST00000577840.5	7870	ENSG00000180891
LOC124903973	uncharacterized LOC124903973	0.265544	-0.199686	0.730774	1.80753	1.18311	0.249281	0.745827	-4.92042	peak_66028	Day0vsDay15	chr17	32084632	32086007	1376	*	Promoter (1-2kb)	17	32083179	32096989	13811	1	124903973	ENST00000358484.4	1453	NA
LINC01503	long intergenic non-protein coding RNA 1503	0.265547	-0.124155	0.655249	1.87694	1.46837	0.159682	0.466309	-4.75302	peak_167395	Day0vsDay27	chr9	129336356	129337305	950	*	Promoter (<=1kb)	9	129336715	129347462	10748	1	100506119	ENST00000660635.1	0	ENSG00000233901
MIR8058	microRNA 8058	0.265549	-0.377227	0.908325	1.11116	0.856332	0.400964	0.93114	-5.4645	peak_62108	Day0vsDay8	chr16	82660285	82660668	384	*	Intron	16	82688931	82689019	89	1	102465863	ENST00000615737.1	-28263	ENSG00000277387
WFDC1	WAP four-disulfide core domain 1	0.26557	-0.239536	0.770677	2.6241	1.1326	0.272574	0.591507	-5.1135	peak_62213	Day0vsDay27	chr16	84277183	84277718	536	*	Distal Intergenic	16	84294846	84329840	34995	1	58189	ENST00000568638.1	-17128	ENSG00000103175
CTAGE10P	CTAGE family member 10, pseudogene	0.265577	-0.278308	0.809463	2.90287	1.03419	0.314499	0.910776	-5.33909	peak_43034	Day0vsDay8	chr13	49904490	49905041	552	*	Distal Intergenic	13	49890591	49892998	2408	1	220429	ENST00000318353.2	13899	ENSG00000181358
MED29	mediator complex subunit 29	0.265594	-0.143427	0.674615	2.28085	1.36705	0.18922	0.867973	-5.01375	peak_79194	Day0vsDay8	chr19	39397642	39398035	394	*	3' UTR	19	39391412	39397698	6287	1	55588	ENST00000596297.1	6230	ENSG00000063322
LRRC77P	leucine rich repeat containing 77, pseudogene	0.265598	-0.104793	0.635989	1.60012	1.48635	0.151252	0.725099	-4.58573	peak_115866	Day0vsDay15	chr3	167863647	167864571	925	*	Promoter (<=1kb)	3	167864822	167920749	55928	1	646168	ENST00000693634.1	-251	ENSG00000293511
PRANCR	progenitor renewal associated non-coding RNA	0.265606	-0.164228	0.69544	1.51258	1.28258	0.21452	0.530634	-4.9684	peak_37192	Day0vsDay27	chr12	70214550	70215150	601	*	Intron	12	70170945	70242844	71900	2	101928062	ENST00000676451.1	27694	ENSG00000257815
DLG5	discs large MAGUK scaffold protein 5	0.265607	-0.230743	0.761956	0.991799	1.1092	0.279218	0.597292	-5.18127	peak_19885	Day0vsDay27	chr10	77824293	77825660	1368	*	Promoter (<=1kb)	10	77821782	77824730	2949	2	9231	ENST00000466198.2	0	ENSG00000151208
ARHGEF7	Rho guanine nucleotide exchange factor 7	0.265611	-0.290566	0.821788	2.42937	1.02099	0.321128	0.770717	-5.04126	peak_45264	Day0vsDay15	chr13	111222494	111223850	1357	*	Intron	13	111205289	111295192	89904	1	8874	ENST00000375723.5	17205	ENSG00000102606
LOC105371354	uncharacterized LOC105371354	0.265614	-0.259053	0.79028	0.607251	1.04936	0.305304	0.621603	-5.24811	peak_61780	Day0vsDay27	chr16	78684209	78684697	489	*	Intron	16	78608488	78613931	5444	1	105371354	ENST00000684867.1	75721	ENSG00000288821
SIK3	SIK family kinase 3	0.265623	-0.191298	0.722545	1.50344	1.21406	0.241162	0.743991	-4.87241	peak_31871	Day0vsDay15	chr11	117022485	117023283	799	*	Intron	11	116893845	116957064	63220	2	23387	ENST00000497049.5	-65421	ENSG00000160584
VPS4B	vacuolar protein sorting 4 homolog B	0.265624	-0.465	0.996247	-0.678131	0.75771	0.45744	0.823411	-5.26826	peak_73820	Day0vsDay15	chr18	63415622	63416330	709	*	Exon	18	63407376	63422390	15015	2	9525	ENST00000591519.1	6060	ENSG00000119541
LMF1	lipase maturation factor 1	0.265628	-0.126232	0.657488	1.94809	1.45246	0.164276	0.727998	-4.61678	peak_56642	Day0vsDay15	chr16	880843	881347	505	*	Intron	16	870833	887131	16299	2	64788	ENST00000568268.5	5784	ENSG00000103227
LINC02565	long intergenic non-protein coding RNA 2565	0.265634	-0.228793	0.76006	3.97298	1.14147	0.269247	0.58801	-5.09361	peak_73420	Day0vsDay27	chr18	57234115	57234773	659	*	Distal Intergenic	18	57169615	57171194	1580	2	105372138	ENST00000592678.1	-62921	ENSG00000267726
ITGB1	integrin subunit beta 1	0.265656	-0.381193	0.912504	1.43024	0.855093	0.402496	0.931144	-5.4764	peak_17261	Day0vsDay8	chr10	33005277	33005944	668	*	Promoter (<=1kb)	10	32922778	33005792	83015	2	3688	ENST00000475184.6	0	ENSG00000150093
WDFY4	WDFY family member 4	0.265677	-0.843167	1.37452	-0.0949812	0.498068	0.62412	0.956047	-5.45287	peak_18284	Day0vsDay8	chr10	48704021	48705150	1130	*	Intron	10	48684876	48736242	51367	1	57705	ENST00000360890.6	19145	ENSG00000128815
GAS1RR	GAS1 adjacent regulatory RNA	0.265683	-0.223626	0.754992	2.07086	1.13803	0.270098	0.752161	-4.94607	peak_164553	Day0vsDay15	chr9	86948177	86948927	751	*	Promoter (<=1kb)	9	86948629	86951543	2915	1	100506834	ENST00000654660.2	0	ENSG00000226237
FBP2	fructose-bisphosphatase 2	0.265702	-0.593783	1.12519	-0.519867	0.644464	0.526829	0.789863	-5.46894	peak_165191	Day0vsDay27	chr9	94586793	94587190	398	*	Exon	9	94558720	94593824	35105	2	8789	ENST00000375337.4	6634	ENSG00000130957
LOC285889	uncharacterized LOC285889	0.265703	-0.396799	0.928204	-0.145603	0.832015	0.415011	0.806919	-5.13646	peak_153439	Day0vsDay15	chr7	156478449	156479064	616	*	Intron	7	156436980	156445588	8609	2	285889	ENST00000436670.2	-32861	NA
LOC101929535	uncharacterized LOC101929535	0.26572	-0.216286	0.747727	1.97079	1.15791	0.261729	0.748829	-4.91916	peak_137476	Day0vsDay15	chr6	40824377	40824755	379	*	Distal Intergenic	6	40713411	40715363	1953	2	101929535	ENST00000438818.1	-109014	NA
LINC01600	long intergenic non-protein coding RNA 1600	0.265726	-0.139716	0.671168	3.28799	1.39844	0.180013	0.490713	-4.82408	peak_134748	Day0vsDay27	chr6	2646024	2646741	718	*	Distal Intergenic	6	2621911	2634622	12712	2	154386	ENST00000692706.2	-11402	ENSG00000164385
LINC01648	long intergenic non-protein coding RNA 1648	0.265733	-0.425448	0.956914	-0.183601	0.796913	0.433943	0.72843	-5.45486	peak_3369	Day0vsDay27	chr1	29799894	29800950	1057	*	Distal Intergenic	1	30013952	30037612	23661	2	101929406	ENST00000445180.2	236662	ENSG00000233399
LOC124902558	uncharacterized LOC124902558	0.265742	-0.696716	1.2282	-0.981766	0.572315	0.572859	0.869151	-5.31061	peak_23762	Day0vsDay15	chr10	128281418	128281975	558	*	Intron	10	128316282	128320214	3933	2	124902558	ENST00000454492.1	38239	NA
THAP4	THAP domain containing 4	0.265743	-0.426882	0.958367	-0.289689	0.800322	0.432926	0.8143	-5.17077	peak_95421	Day0vsDay15	chr2	241584415	241584921	507	*	3' UTR	2	241584420	241602170	17751	2	51078	ENST00000321679.4	17249	ENSG00000176946
LOC105375844	uncharacterized LOC105375844	0.265755	-0.621004	1.15251	-0.97073	0.622988	0.540528	0.856314	-5.33642	peak_157343	Day0vsDay15	chr8	55131623	55133037	1415	*	Intron	8	55161446	55164447	3002	1	105375844	ENST00000668329.1	-28409	ENSG00000253857
LINC03013	long intergenic non-protein coding RNA 3013	0.265773	-0.34889	0.880437	-0.460775	0.896254	0.379734	0.686002	-5.36131	peak_145953	Day0vsDay27	chr7	35722457	35722882	426	*	Exon	7	35716486	35719712	3227	1	100506725	ENST00000458087.3	5971	ENSG00000227544
PTPN4	protein tyrosine phosphatase non-receptor type 4	0.265778	-0.820588	1.35214	0.316268	0.507107	0.617081	0.955416	-5.53419	peak_88904	Day0vsDay8	chr2	119795392	119796181	790	*	Intron	2	119760275	119882579	122305	1	5775	ENST00000485247.1	35117	ENSG00000088179
COL22A1	collagen type XXII alpha 1 chain	0.26578	-0.448906	0.980465	-0.715853	0.77084	0.448929	0.82031	-5.29407	peak_161019	Day0vsDay15	chr8	139228663	139229967	1305	*	Distal Intergenic	8	138588235	138914041	325807	2	169044	ENST00000303045.11	-314622	ENSG00000169436
LINC01819	long intergenic non-protein coding RNA 1819	0.26579	-0.263383	0.794963	1.54102	1.04111	0.30903	0.62473	-5.21884	peak_84460	Day0vsDay27	chr2	43006126	43007289	1164	*	Exon	2	43027823	43029897	2075	2	102723854	ENST00000654608.1	22608	ENSG00000231826
PITX1	paired like homeodomain 1	0.265793	-0.118229	0.649815	2.18179	1.4453	0.16515	0.727998	-4.62965	peak_130914	Day0vsDay15	chr5	135004078	135005113	1036	*	Intron	5	135029287	135032010	2724	2	5307	ENST00000504936.1	26897	ENSG00000069011
LEF1	lymphoid enhancer binding factor 1	0.265796	-0.248481	0.780074	2.51023	1.08621	0.291549	0.904549	-5.24379	peak_121984	Day0vsDay8	chr4	108168425	108169020	596	*	Promoter (<=1kb)	4	108047545	108168956	121412	2	51176	ENST00000379951.6	0	ENSG00000138795
LOC105374981	uncharacterized LOC105374981	0.265797	-0.184761	0.716355	1.50561	1.2688	0.221212	0.7419	-4.80902	peak_136046	Day0vsDay15	chr6	24935351	24936308	958	*	Promoter (<=1kb)	6	24936045	24947522	11478	1	105374981	ENST00000702623.1	0	ENSG00000288887
MIR8071-2	microRNA 8071-2	0.265809	-0.481899	1.01352	0.423625	0.745883	0.464962	0.826236	-5.23768	peak_50910	Day0vsDay15	chr14	105698646	105700157	1512	*	Distal Intergenic	14	105640168	105640232	65	1	102466889	ENST00000616772.1	58478	ENSG00000277030
WDR93	WD repeat domain 93	0.265837	-0.479515	1.01119	0.101901	0.739284	0.467481	0.827279	-5.24204	peak_55604	Day0vsDay15	chr15	89726741	89727281	541	*	Exon	15	89721110	89743637	22528	1	56964	ENST00000444934.3	5631	ENSG00000140527
LINC02777	long intergenic non-protein coding RNA 2777	0.265839	-0.151766	0.683443	1.82837	1.36045	0.190839	0.503257	-4.87497	peak_5677	Day0vsDay27	chr1	58857675	58858739	1065	*	Intron	1	58882872	58885662	2791	2	105378753	ENST00000634986.1	26923	ENSG00000232453
NPTX2	neuronal pentraxin 2	0.265852	-0.839763	1.37147	-0.206869	0.499573	0.622905	0.956047	-5.47368	peak_149601	Day0vsDay8	chr7	98548883	98549747	865	*	Distal Intergenic	7	98617285	98629869	12585	1	4885	ENST00000265634.4	-67538	ENSG00000106236
CNTN3	contactin 3	0.265897	-0.638449	1.17024	-0.856952	0.609447	0.548416	0.947642	-5.47585	peak_111736	Day0vsDay8	chr3	74442876	74443571	696	*	Intron	3	74262568	74614659	352092	2	5067	ENST00000263665.7	171088	ENSG00000113805
LINC01118	long intergenic non-protein coding RNA 1118	0.265898	-0.146591	0.678387	1.78849	1.35978	0.190411	0.502826	-4.86943	peak_84749	Day0vsDay27	chr2	46780792	46781826	1035	*	Intron	2	46816668	46819458	2791	1	388948	ENST00000479311.1	-34842	ENSG00000222005
UNC93A	unc-93 homolog A	0.265899	-0.54827	1.08007	-0.459654	0.682057	0.503497	0.94203	-5.42349	peak_143087	Day0vsDay8	chr6	167266922	167267874	953	*	Distal Intergenic	6	167271169	167296196	25028	1	54346	ENST00000503433.5	-3295	ENSG00000112494
OR14I1	olfactory receptor family 14 subfamily I member 1	0.265928	-0.25186	0.783717	1.10569	1.06456	0.298519	0.614873	-5.17572	peak_14972	Day0vsDay27	chr1	248750823	248752583	1761	*	Promoter (2-3kb)	1	248681249	248748349	67101	2	401994	ENST00000651827.1	-2474	ENSG00000189181
COL8A2	collagen type VIII alpha 2 chain	0.265935	-0.98341	1.51528	-0.230311	0.441215	0.663325	0.961622	-5.54632	peak_4024	Day0vsDay8	chr1	36115940	36116809	870	*	Intron	1	36095239	36125222	29984	2	1296	ENST00000397799.2	8413	ENSG00000171812
KAT6B	lysine acetyltransferase 6B	0.265941	-0.202585	0.734468	1.2383	1.18874	0.249851	0.746124	-4.88296	peak_19683	Day0vsDay15	chr10	75013868	75014352	485	*	Intron	10	75017475	75026127	8653	1	23522	ENST00000648793.1	-3123	ENSG00000156650
DYNC1I1	dynein cytoplasmic 1 intermediate chain 1	0.265953	-0.244203	0.77611	1.49307	1.09892	0.285948	0.756527	-4.94688	peak_149470	Day0vsDay15	chr7	95736665	95737168	504	*	Distal Intergenic	7	95772506	96110071	337566	1	1780	ENST00000537881.5	-35338	ENSG00000158560
PLEKHH1	pleckstrin homology, MyTH4 and FERM domain containing H1	0.26596	-0.15136	0.683281	0.590794	1.33063	0.199254	0.513539	-4.90355	peak_47927	Day0vsDay27	chr14	67570963	67572421	1459	*	Promoter (<=1kb)	14	67571063	67589440	18378	1	57475	ENST00000557971.5	0	ENSG00000054690
TBX2-AS1	TBX2 antisense RNA 1	0.265968	-0.182277	0.714213	2.94936	1.27675	0.218874	0.534957	-4.95692	peak_68406	Day0vsDay27	chr17	61411392	61413040	1649	*	Promoter (<=1kb)	17	61393458	61411555	18098	2	103689912	ENST00000592009.1	0	ENSG00000267280
LINC00620	long intergenic non-protein coding RNA 620	0.265996	-0.511874	1.04387	0.50686	0.714318	0.483818	0.939517	-5.37036	peak_108032	Day0vsDay8	chr3	13654685	13655982	1298	*	Intron	3	13650733	13746638	95906	1	285375	ENST00000665476.1	3952	ENSG00000224514
SLAMF6	SLAM family member 6	0.265998	-0.128947	0.660944	2.70609	1.4058	0.177731	0.487758	-4.81757	peak_9734	Day0vsDay27	chr1	160519627	160520490	864	*	Promoter (2-3kb)	1	160486693	160523242	36550	2	114836	ENST00000368055.1	2752	ENSG00000162739
PHYKPL	5-phosphohydroxy-L-lysine phospho-lyase	0.266003	-0.265124	0.797131	1.35362	1.03811	0.310393	0.765127	-5.0581	peak_134070	Day0vsDay15	chr5	178214782	178215973	1192	*	3' UTR	5	178208623	178222476	13854	2	85007	ENST00000393488.2	6503	ENSG00000175309
CCDC88C	coiled-coil domain containing 88C	0.266014	-0.199155	0.731183	3.03852	1.21028	0.241929	0.560528	-5.01638	peak_49227	Day0vsDay27	chr14	91271725	91272254	530	*	3' UTR	14	91278141	91279977	1837	2	440193	ENST00000557455.1	7723	ENSG00000015133
ALS2CL	ALS2 C-terminal like	0.26602	-0.400484	0.932524	-0.606727	0.830916	0.416327	0.932131	-5.32612	peak_110004	Day0vsDay8	chr3	46661070	46661466	397	*	Exon	3	46671488	46674593	3106	2	259173	ENST00000473484.1	13127	ENSG00000178038
MCM2	minichromosome maintenance complex component 2	0.26602	-0.274049	0.806089	0.229472	1.02905	0.315805	0.631069	-5.23095	peak_113779	Day0vsDay27	chr3	127604345	127604812	468	*	Promoter (<=1kb)	3	127604896	127622107	17212	1	4171	ENST00000491422.1	-84	ENSG00000073111
TLE1	TLE family member 1, transcriptional corepressor	0.266021	-0.609902	1.14194	1.57257	0.660456	0.51768	0.944723	-5.60144	peak_164340	Day0vsDay8	chr9	81522774	81523461	688	*	Distal Intergenic	9	81599865	81613521	13657	2	7088	ENST00000376484.2	90060	ENSG00000196781
BDKRB2	bradykinin receptor B2	0.266025	-0.353138	0.885188	0.621732	0.89205	0.382441	0.687688	-5.33013	peak_49734	Day0vsDay27	chr14	96173535	96174707	1173	*	Distal Intergenic	14	96204679	96244166	39488	1	624	ENST00000542454.2	-29972	ENSG00000168398
LINC01029	long intergenic non-protein coding RNA 1029	0.266029	-0.149363	0.681421	1.74211	1.38009	0.184848	0.731988	-4.69873	peak_74613	Day0vsDay15	chr18	78243975	78244554	580	*	Distal Intergenic	18	77971334	77993731	22398	2	101927715	ENST00000661306.1	-250244	ENSG00000265843
LOC124901581	uncharacterized LOC124901581	0.266048	-0.226125	0.758221	1.79744	1.17413	0.257005	0.890139	-5.20836	peak_144301	Day0vsDay8	chr7	4716944	4717822	879	*	Intron	7	4725440	4728721	3282	1	124901581	ENST00000658333.1	-7618	NA
TAMM41	TAM41 mitochondrial translocator assembly and maintenance homolog	0.266052	-0.555687	1.08779	-0.266795	0.671105	0.509078	0.778401	-5.51625	peak_107815	Day0vsDay27	chr3	11898217	11900143	1927	*	Exon	3	11844908	11846919	2012	2	132001	ENST00000630288.1	-51298	ENSG00000144559
GUCY1A1	guanylate cyclase 1 soluble subunit alpha 1	0.266079	-0.680043	1.2122	-0.0910615	0.582935	0.565812	0.866315	-5.26993	peak_123468	Day0vsDay15	chr4	155582981	155583470	490	*	Distal Intergenic	4	155666726	155730622	63897	1	2982	ENST00000621234.4	-83256	ENSG00000164116
PRPF40A	pre-mRNA processing factor 40 homolog A	0.266081	-0.989456	1.52162	-0.698023	0.440999	0.664175	0.961875	-5.54177	peak_90621	Day0vsDay8	chr2	152693930	152694751	822	*	Promoter (<=1kb)	2	152679129	152693111	13983	2	55660	ENST00000467114.2	-819	ENSG00000196504
RAC2	Rac family small GTPase 2	0.266085	-0.171111	0.703281	1.56576	1.26154	0.220211	0.741558	-4.83277	peak_105198	Day0vsDay15	chr22	37229200	37231190	1991	*	Promoter (<=1kb)	22	37225966	37231503	5538	2	5880	ENST00000481215.1	313	ENSG00000128340
LOC107985534	uncharacterized LOC107985534	0.266086	-0.291526	0.823698	2.08021	0.994029	0.332184	0.916672	-5.34861	peak_104351	Day0vsDay8	chr22	27160771	27161376	606	*	Distal Intergenic	22	27143478	27159878	16401	1	107985534	ENST00000430468.1	17293	NA
MUC6	mucin 6, oligomeric mucus/gel-forming	0.266094	-1.12558	1.65776	-0.375167	0.396329	0.695647	0.965453	-5.57461	peak_24913	Day0vsDay8	chr11	1027610	1028103	494	*	Exon	11	1031619	1033209	1591	2	4588	ENST00000525923.1	5106	ENSG00000184956
PCLO	piccolo presynaptic cytomatrix protein	0.266101	-0.369525	0.901726	1.03624	0.875497	0.393649	0.929562	-5.45074	peak_149099	Day0vsDay8	chr7	82949318	82950155	838	*	Promoter (<=1kb)	7	82914361	82950748	36388	2	27445	ENST00000437081.1	593	ENSG00000186472
DTNA	dystrobrevin alpha	0.266109	-1.15648	1.68869	-0.454876	0.387739	0.701902	0.965679	-5.50517	peak_72273	Day0vsDay8	chr18	34582080	34582627	548	*	Intron	18	34593084	34866873	273790	1	1837	ENST00000683370.1	-10457	ENSG00000134769
DENND1A	DENN domain containing 1A	0.266113	-0.301035	0.833261	-0.396474	0.974415	0.340789	0.65408	-5.28388	peak_166774	Day0vsDay27	chr9	123680856	123681552	697	*	Intron	9	123450709	123676789	226081	2	57706	ENST00000699491.1	-4067	ENSG00000119522
GALNT9	polypeptide N-acetylgalactosaminyltransferase 9	0.266132	-0.342388	0.874652	0.35275	0.907276	0.37474	0.788315	-5.12799	peak_41087	Day0vsDay15	chr12	132213189	132214040	852	*	Intron	12	132201137	132206159	5023	2	50614	ENST00000538356.1	-7030	ENSG00000182870
LINC00840	long intergenic non-protein coding RNA 840	0.266144	-0.215866	0.748153	0.463965	1.1459	0.26497	0.750194	-4.92886	peak_17752	Day0vsDay15	chr10	43825492	43826967	1476	*	Intron	10	43845189	43862005	16817	1	100506835	ENST00000666387.1	-18222	ENSG00000226808
GMDS	GDP-mannose 4,6-dehydratase	0.266145	-0.407252	0.939542	2.48478	0.827066	0.418781	0.932747	-5.54937	peak_134686	Day0vsDay8	chr6	1657110	1657605	496	*	Intron	6	1623806	1626188	2383	2	2762	ENST00000486793.5	-30922	ENSG00000112699
LOC105374976	uncharacterized LOC105374976	0.26615	-0.220714	0.753014	2.40458	1.19084	0.256138	0.747093	-4.8958	peak_135976	Day0vsDay15	chr6	23594310	23594813	504	*	Distal Intergenic	6	23344699	23584313	239615	2	105374976	ENST00000690652.2	-9997	NA
MSH3	mutS homolog 3	0.266154	-0.161128	0.693437	2.22176	1.30139	0.209391	0.738995	-4.78768	peak_128793	Day0vsDay15	chr5	80686832	80687171	340	*	Intron	5	80715205	80761610	46406	1	4437	ENST00000512258.1	-28034	ENSG00000113318
PLCB1	phospholipase C beta 1	0.266158	-0.109433	0.641749	2.40391	1.46887	0.155899	0.461768	-4.75174	peak_96176	Day0vsDay27	chr20	8517036	8517895	860	*	Intron	20	8600715	8658682	57968	1	23236	ENST00000628900.1	-82820	ENSG00000182621
ERGIC1	endoplasmic reticulum-golgi intermediate compartment 1	0.266171	-0.522055	1.0544	0.130366	0.699951	0.491229	0.836961	-5.26644	peak_133499	Day0vsDay15	chr5	172860050	172861845	1796	*	Intron	5	172878275	172952792	74518	1	57222	ENST00000686449.1	-16430	ENSG00000113719
CHPF	chondroitin polymerizing factor	0.266175	-0.507655	1.04001	0.403122	0.712983	0.483285	0.939517	-5.39384	peak_93482	Day0vsDay8	chr2	219535293	219535728	436	*	Exon	2	219539372	219543097	3726	2	79586	ENST00000535926.3	7369	ENSG00000123989
SHLD1	shieldin complex subunit 1	0.266204	-0.376702	0.909111	1.5855	0.863119	0.398438	0.930831	-5.39965	peak_96074	Day0vsDay8	chr20	5714383	5715370	988	*	Distal Intergenic	20	5750393	5773447	23055	1	149840	ENST00000378979.8	-35023	ENSG00000171984
FRG1FP	FSHD region gene 1 family member F, pseudogene	0.266217	-0.421118	0.953552	0.0525376	0.802833	0.430584	0.81346	-5.25353	peak_103030	Day0vsDay15	chr22	10741119	10742720	1602	*	Distal Intergenic	22	10939388	10961338	21951	2	102723780	ENST00000635667.1	218618	NA
RTN4R	reticulon 4 receptor	0.266218	-0.684665	1.2171	-0.0135495	0.58032	0.567544	0.949002	-5.45375	peak_103525	Day0vsDay8	chr22	20267855	20268708	854	*	Promoter (<=1kb)	22	20241415	20268318	26904	2	65078	ENST00000043402.8	0	ENSG00000040608
LINC02551	long intergenic non-protein coding RNA 2551	0.266222	-0.0903454	0.622788	1.21878	1.5476	0.135858	0.72392	-4.51913	peak_33139	Day0vsDay15	chr11	130827639	130828270	632	*	Distal Intergenic	11	130844753	130847590	2838	2	100507431	ENST00000533434.1	19320	NA
COL13A1	collagen type XIII alpha 1 chain	0.266227	-0.279752	0.812207	1.23153	1.01073	0.323039	0.77145	-5.07823	peak_19221	Day0vsDay15	chr10	69914390	69915141	752	*	Intron	10	69919081	69958732	39652	1	1305	ENST00000673931.1	-3940	ENSG00000197467
TCERG1L-AS1	TCERG1L antisense RNA 1	0.266241	-0.297528	0.83001	0.0404074	0.978882	0.338187	0.775637	-5.08477	peak_24165	Day0vsDay15	chr10	131062261	131063336	1076	*	Distal Intergenic	10	131095218	131095777	560	1	101927489	ENST00000436942.1	-31882	ENSG00000230098
SNORA2C	small nucleolar RNA, H/ACA box 2C	0.266242	-0.33629	0.868773	-0.309101	0.915911	0.369557	0.677355	-5.31254	peak_35840	Day0vsDay27	chr12	48651454	48651919	466	*	Promoter (2-3kb)	12	48654382	48654518	137	2	677815	ENST00000408564.2	2599	ENSG00000221491
PCNX2	pecanex 2	0.26625	-0.209727	0.742227	-0.236907	1.16402	0.257823	0.576489	-5.07104	peak_14071	Day0vsDay27	chr1	232976894	232977871	978	*	3' UTR	1	232984137	232985552	1416	2	80003	ENST00000462762.1	7681	ENSG00000135749
SIAH1	siah E3 ubiquitin protein ligase 1	0.266274	-0.308501	0.84105	-0.85865	0.960259	0.347268	0.659324	-5.28793	peak_59809	Day0vsDay27	chr16	48496607	48497626	1020	*	Exon	16	48356364	48448402	92039	2	6477	ENST00000568007.5	-48205	ENSG00000196470
WSCD2	WSC domain containing 2	0.26628	-0.45478	0.987339	-0.6755	0.77391	0.44975	0.820421	-5.21019	peak_38734	Day0vsDay15	chr12	108052261	108052687	427	*	Distal Intergenic	12	108129288	108250537	121250	1	9671	ENST00000547525.6	-76601	ENSG00000075035
LOC105375976	uncharacterized LOC105375976	0.266291	-0.238659	0.771241	3.14753	1.10637	0.283391	0.601491	-5.13142	peak_162373	Day0vsDay27	chr9	11794856	11795736	881	*	Intron	9	12098660	12159147	60488	2	105375976	ENST00000452685.1	363411	ENSG00000224935
ARHGEF18	Rho/Rac guanine nucleotide exchange factor 18	0.266292	-0.374143	0.906726	-0.0395928	0.861866	0.397976	0.799126	-5.15154	peak_76219	Day0vsDay15	chr19	7326136	7326401	266	*	Distal Intergenic	19	7348937	7472478	123542	1	23370	ENST00000668164.2	-22536	ENSG00000104880
ST6GAL2	ST6 beta-galactoside alpha-2,6-sialyltransferase 2	0.266305	-0.25219	0.784801	1.66895	1.08723	0.29128	0.608494	-5.11494	peak_88047	Day0vsDay27	chr2	106733263	106733503	241	*	Distal Intergenic	2	106801608	106830079	28472	2	84620	ENST00000361803.3	96576	ENSG00000144057
LOC105379377	uncharacterized LOC105379377	0.266313	-0.34632	0.878945	2.37957	0.909233	0.375149	0.925092	-5.43929	peak_156250	Day0vsDay8	chr8	37188627	37189650	1024	*	Distal Intergenic	8	37067441	37069418	1978	2	105379377	ENST00000523411.1	-119209	NA
ALDH1A2	aldehyde dehydrogenase 1 family member A2	0.26632	-0.182914	0.715553	1.47194	1.23609	0.231934	0.549412	-5.00042	peak_53136	Day0vsDay27	chr15	58226244	58227068	825	*	Intron	15	57955063	58279263	324201	2	8854	ENST00000558231.5	52195	ENSG00000128918
CHRNB2	cholinergic receptor nicotinic beta 2 subunit	0.266321	-0.381325	0.913967	0.828474	0.854662	0.403207	0.801214	-5.15944	peak_9202	Day0vsDay15	chr1	154576964	154578305	1342	*	3' UTR	1	154569528	154570275	748	1	1141	ENST00000636695.1	7436	ENSG00000160716
CDRT15	CMT1A duplicated region transcript 15	0.266325	-0.512325	1.04497	-0.0845214	0.708967	0.485725	0.835066	-5.24525	peak_64686	Day0vsDay15	chr17	14211765	14212135	371	*	Intron	17	14235673	14236862	1190	2	146822	ENST00000420162.7	24727	ENSG00000223510
GGA2	golgi associated, gamma adaptin ear containing, ARF binding protein 2	0.266327	-0.0955014	0.628156	1.80356	1.52907	0.144855	0.724484	-4.5272	peak_58705	Day0vsDay15	chr16	23514826	23515110	285	*	Intron	16	23491676	23510494	18819	2	23062	ENST00000568799.1	-4332	ENSG00000103365
LINC00459	long intergenic non-protein coding RNA 459	0.266331	-0.917435	1.4501	-0.166001	0.466351	0.645508	0.95925	-5.55451	peak_43502	Day0vsDay8	chr13	62394560	62395292	733	*	Distal Intergenic	13	62323657	62328833	5177	1	100874180	ENST00000431656.1	70903	ENSG00000229307
LOC105373942	uncharacterized LOC105373942	0.266344	-0.235744	0.768433	1.64919	1.10407	0.283926	0.601902	-5.14409	peak_94586	Day0vsDay27	chr2	235800095	235801218	1124	*	Intron	2	235773855	235783387	9533	2	105373942	ENST00000440101.1	-16708	NA
MACF1	microtubule actin crosslinking factor 1	0.266347	-0.135831	0.668526	1.93199	1.37505	0.185959	0.732909	-4.71884	peak_4297	Day0vsDay15	chr1	39080544	39082181	1638	*	Promoter (<=1kb)	1	39081316	39102981	21666	1	23499	ENST00000484793.5	0	ENSG00000127603
LOC124902573	small nucleolar RNA SNORA14	0.266359	-0.250809	0.783526	0.0140595	1.06756	0.297192	0.760593	-5.00845	peak_15572	Day0vsDay15	chr10	5999633	6001321	1689	*	Distal Intergenic	10	6017054	6017194	141	2	124902573	ENST00000516113.1	15873	ENSG00000251922
LINC01608	long intergenic non-protein coding RNA 1608	0.266361	-0.247767	0.78049	0.135087	1.07388	0.294411	0.611095	-5.22899	peak_159580	Day0vsDay27	chr8	111080639	111081794	1156	*	Distal Intergenic	8	110946979	111040372	93394	2	101927459	ENST00000669893.1	-40267	ENSG00000253877
LOC101928682	uncharacterized LOC101928682	0.266363	-0.371264	0.903991	-0.384164	0.865893	0.395811	0.69834	-5.44589	peak_62655	Day0vsDay27	chr16	87295286	87295759	474	*	Promoter (2-3kb)	16	87267258	87292438	25181	2	101928682	ENST00000569872.1	-2848	ENSG00000261697
SNHG26	small nucleolar RNA host gene 26	0.266366	-0.0949081	0.627641	1.56116	1.56475	0.135306	0.72392	-4.48828	peak_145172	Day0vsDay15	chr7	22844385	22845069	685	*	Distal Intergenic	7	22854126	22861436	7311	1	109729180	ENST00000415611.9	-9057	ENSG00000228649
TGM2	transglutaminase 2	0.266367	-0.127297	0.66003	3.1674	1.47688	0.158149	0.853663	-4.87344	peak_98063	Day0vsDay8	chr20	38181088	38181667	580	*	Distal Intergenic	20	38151012	38166578	15567	2	7052	ENST00000453095.1	-14510	ENSG00000198959
CLNK	cytokine dependent hematopoietic cell linker	0.26637	-0.621318	1.15406	0.129515	0.623669	0.540353	0.947316	-5.43165	peak_118789	Day0vsDay8	chr4	10491920	10492678	759	*	Intron	4	10486874	10517465	30592	2	116449	ENST00000515667.5	24787	ENSG00000109684
CHST15	carbohydrate sulfotransferase 15	0.26637	-0.0944099	0.62715	3.47345	1.5334	0.141796	0.72392	-4.53143	peak_23272	Day0vsDay15	chr10	124230845	124232487	1643	*	Distal Intergenic	10	124007668	124093598	85931	2	51363	ENST00000435907.6	-137247	ENSG00000182022
APAF1	apoptotic peptidase activating factor 1	0.266377	-0.467338	1.00009	0.164548	0.753466	0.460329	0.824803	-5.18096	peak_38214	Day0vsDay15	chr12	98653764	98654563	800	*	Intron	12	98648360	98732566	84207	1	317	ENST00000549007.1	5404	ENSG00000120868
LNPEP	leucyl and cystinyl aminopeptidase	0.266384	-0.57542	1.10819	-0.712498	0.655926	0.518613	0.847778	-5.2951	peak_129318	Day0vsDay15	chr5	96957222	96958482	1261	*	Promoter (<=1kb)	5	96958451	97029036	70586	1	4012	ENST00000395770.3	0	ENSG00000113441
ABHD16A	abhydrolase domain containing 16A, phospholipase	0.266385	-0.846428	1.3792	1.14911	0.504293	0.620067	0.955938	-5.57345	peak_136578	Day0vsDay8	chr6	31702576	31703793	1218	*	Promoter (<=1kb)	6	31686955	31703324	16370	2	7920	ENST00000395952.8	0	ENSG00000204427
TPO	thyroid peroxidase	0.266393	-0.275878	0.808665	1.60597	1.02172	0.320525	0.770538	-5.0505	peak_81609	Day0vsDay15	chr2	1528841	1529084	244	*	Intron	2	1513433	1542529	29097	1	7173	ENST00000479902.1	15408	ENSG00000115705
CXCR4	C-X-C motif chemokine receptor 4	0.266397	-0.683283	1.21608	-0.498821	0.58541	0.564748	0.865993	-5.33622	peak_90156	Day0vsDay15	chr2	136389873	136390539	667	*	Exon	2	136114349	136119177	4829	2	7852	ENST00000696228.1	-270696	ENSG00000121966
LINC01029	long intergenic non-protein coding RNA 1029	0.266404	-0.484831	1.01764	0.527666	0.749422	0.463253	0.936606	-5.36588	peak_74601	Day0vsDay8	chr18	78129841	78130144	304	*	Distal Intergenic	18	77971334	77993731	22398	2	101927715	ENST00000661306.1	-136110	ENSG00000265843
TEX29	testis expressed 29	0.266406	-0.560567	1.09338	0.222424	0.667744	0.51118	0.943184	-5.37652	peak_45296	Day0vsDay8	chr13	111395632	111396622	991	*	Distal Intergenic	13	111320642	111344248	23607	1	121793	ENST00000283547.2	74990	ENSG00000153495
LINC01639	long intergenic non-protein coding RNA 1639	0.266419	-0.387875	0.920714	0.131763	0.844014	0.407666	0.707555	-5.43781	peak_106073	Day0vsDay27	chr22	43397320	43398232	913	*	Promoter (2-3kb)	22	43400331	43409681	9351	1	105373054	ENST00000450750.1	-2099	ENSG00000236117
SLC7A1	solute carrier family 7 member 1	0.266446	-0.248342	0.781233	-0.0145213	1.07285	0.294865	0.75946	-5.00924	peak_42037	Day0vsDay15	chr13	29514159	29515851	1693	*	3' UTR	13	29516867	29519510	2644	2	6541	ENST00000473577.1	3659	ENSG00000139514
GNAT1	G protein subunit alpha transducin 1	0.266451	-0.351657	0.884558	0.0713849	0.893531	0.381158	0.686906	-5.35508	peak_110347	Day0vsDay27	chr3	50189314	50189579	266	*	Promoter (2-3kb)	3	50191610	50197696	6087	1	2779	ENST00000232461.8	-2031	ENSG00000114349
MCPH1-AS1	MCPH1 antisense RNA 1	0.266456	-0.477224	1.01014	1.84924	0.768493	0.452229	0.935999	-5.47768	peak_154497	Day0vsDay8	chr8	6671244	6671670	427	*	Intron	8	6619003	6674888	55886	2	100507530	ENST00000671468.1	3218	NA
TTC39A	tetratricopeptide repeat domain 39A	0.266461	-0.270453	0.803376	1.21376	1.03536	0.313278	0.76629	-5.03772	peak_5188	Day0vsDay15	chr1	51287896	51290294	2399	*	3' UTR	1	51290092	51296860	6769	2	22996	ENST00000525906.1	6566	ENSG00000085831
LOC124903956	uncharacterized LOC124903956	0.266467	-0.631427	1.16436	-0.176878	0.617585	0.544437	0.947475	-5.41615	peak_65592	Day0vsDay8	chr17	27255765	27256362	598	*	Distal Intergenic	17	27237859	27241661	3803	2	124903956	ENST00000581944.1	-14104	ENSG00000265246
PRKCZ	protein kinase C zeta	0.266467	-0.235549	0.768483	-0.29886	1.10436	0.282866	0.600967	-5.11537	peak_246	Day0vsDay27	chr1	2104283	2105022	740	*	Promoter (<=1kb)	1	2104716	2150870	46155	1	5590	ENST00000482686.5	0	ENSG00000067606
LOC105369498	uncharacterized LOC105369498	0.266477	-0.213579	0.746532	1.55313	1.16374	0.259884	0.578853	-5.09483	peak_31508	Day0vsDay27	chr11	112880345	112880926	582	*	Distal Intergenic	11	112822806	112835124	12319	2	105369498	ENST00000669768.1	-45221	NA
MPHOSPH10	M-phase phosphoprotein 10	0.266493	-0.0778302	0.610816	1.91231	1.61379	0.124198	0.72392	-4.4425	peak_85983	Day0vsDay15	chr2	71182933	71183575	643	*	3' UTR	2	71148106	71150101	1996	1	10199	ENST00000493360.1	34827	ENSG00000124383
GPM6A	glycoprotein M6A	0.266499	-0.438155	0.971152	-0.649958	0.783928	0.441367	0.817074	-5.21785	peak_124085	Day0vsDay15	chr4	175946646	175947058	413	*	Intron	4	175673729	175970947	297219	2	2823	ENST00000509865.5	23889	ENSG00000150625
MYO10	myosin X	0.266507	-0.211873	0.744887	0.346496	1.15476	0.260467	0.748284	-4.95841	peak_126334	Day0vsDay15	chr5	16904943	16905534	592	*	Intron	5	16702977	16916527	213551	2	4651	ENST00000513882.5	10993	ENSG00000145555
SEMA6B	semaphorin 6B	0.266509	-0.169839	0.702856	0.0956143	1.28845	0.212847	0.529046	-4.96089	peak_75836	Day0vsDay27	chr19	4555219	4557583	2365	*	Promoter (<=1kb)	19	4542914	4558457	15544	2	10501	ENST00000586965.1	874	ENSG00000167680
F13A1	coagulation factor XIII A chain	0.26652	-0.236884	0.769924	1.2253	1.10021	0.284118	0.601969	-5.16944	peak_135072	Day0vsDay27	chr6	6218251	6219799	1549	*	Intron	6	6206411	6224808	18398	2	2162	ENST00000445223.1	5009	ENSG00000124491
AGFG2	ArfGAP with FG repeats 2	0.266524	-0.24503	0.778077	1.3841	1.10844	0.282322	0.755959	-4.95385	peak_149844	Day0vsDay15	chr7	100549844	100550702	859	*	Promoter (<=1kb)	7	100550426	100565961	15536	1	3268	ENST00000474713.1	0	ENSG00000106351
KCNMA1	potassium calcium-activated channel subfamily M alpha 1	0.266535	-0.627759	1.16083	-0.538649	0.617776	0.543009	0.857395	-5.37165	peak_19850	Day0vsDay15	chr10	77590861	77591515	655	*	Intron	10	77011994	77637335	625342	2	3778	ENST00000638249.1	45820	ENSG00000156113
LOC105373461	uncharacterized LOC105373461	0.266554	-0.434954	0.968062	0.265627	0.807778	0.429836	0.934738	-5.27581	peak_82985	Day0vsDay8	chr2	19763133	19763886	754	*	Distal Intergenic	2	19711715	19717576	5862	1	105373461	ENST00000432822.1	51418	NA
PLXND1	plexin D1	0.266563	-0.440314	0.97344	-0.715024	0.787041	0.440635	0.733347	-5.41544	peak_114065	Day0vsDay27	chr3	129616710	129617130	421	*	Distal Intergenic	3	129555214	129606676	51463	2	23129	ENST00000324093.9	-10034	ENSG00000004399
C13orf46	chromosome 13 open reading frame 46	0.266565	-0.337072	0.870202	0.605065	0.915345	0.369848	0.786314	-5.12782	peak_45680	Day0vsDay15	chr13	113966802	113968392	1591	*	Promoter (2-3kb)	13	113956549	113970409	13861	2	100507747	ENST00000637024.1	2017	ENSG00000283199
LINC00244	long intergenic non-protein coding RNA 244	0.266567	-0.457643	0.990777	-0.955254	0.762955	0.453523	0.74241	-5.4439	peak_153447	Day0vsDay27	chr7	156533362	156534037	676	*	Intron	7	156540491	156541103	613	1	64433	ENST00000625073.1	-6454	ENSG00000279418
GREB1	growth regulating estrogen receptor binding 1	0.266577	-0.176652	0.709805	3.98928	1.26741	0.222061	0.881994	-5.14752	peak_82575	Day0vsDay8	chr2	11492472	11493029	558	*	Intron	2	11482341	11562544	80204	1	9687	ENST00000628795.2	10131	ENSG00000196208
SLC9A1	solute carrier family 9 member A1	0.266581	-0.540817	1.07398	-0.150283	0.68536	0.500437	0.773377	-5.47893	peak_3101	Day0vsDay27	chr1	27118756	27119814	1059	*	Intron	1	27098815	27104022	5208	2	6548	ENST00000374089.5	-14734	ENSG00000090020
PIK3C3	phosphatidylinositol 3-kinase catalytic subunit type 3	0.266597	-0.540128	1.07332	0.463621	0.693896	0.496227	0.941145	-5.3971	peak_72608	Day0vsDay8	chr18	41954823	41955596	774	*	Promoter (<=1kb)	18	41955234	42087830	132597	1	5289	ENST00000262039.9	0	ENSG00000078142
TRG-AS1	T cell receptor gamma locus antisense RNA 1	0.266607	-0.269009	0.802223	0.0859188	1.03175	0.3133	0.766318	-5.05186	peak_146184	Day0vsDay15	chr7	38340339	38340952	614	*	Promoter (<=1kb)	7	38341366	38342840	1475	1	100506776	ENST00000629576.2	-414	ENSG00000281103
DLGAP1	DLG associated protein 1	0.266609	-0.204078	0.737296	1.76859	1.17648	0.253682	0.57216	-5.0648	peak_70908	Day0vsDay27	chr18	4106371	4106715	345	*	Intron	18	4005025	4151287	146263	2	9229	ENST00000578250.6	44572	ENSG00000170579
LOC440982	uncharacterized LOC440982	0.266618	-0.0980669	0.631303	2.40003	1.59438	0.137563	0.436786	-4.59154	peak_115094	Day0vsDay27	chr3	147393354	147393815	462	*	Promoter (<=1kb)	3	147393422	147507986	114565	1	440982	ENST00000472523.1	0	NA
TLR3	toll like receptor 3	0.26663	-0.380676	0.913937	0.458931	0.853801	0.402335	0.800846	-5.12438	peak_124540	Day0vsDay15	chr4	186058007	186059102	1096	*	Distal Intergenic	4	186068911	186085024	16114	1	7098	ENST00000698351.1	-9809	ENSG00000164342
LOC100287846	uncharacterized LOC100287846	0.266639	-0.742295	1.27557	-0.39664	0.547796	0.589299	0.827027	-5.53411	peak_156836	Day0vsDay27	chr8	47188406	47189606	1201	*	Promoter (<=1kb)	8	47189305	47189560	256	1	100287846	ENST00000521874.1	0	NA
LOC107985953	uncharacterized LOC107985953	0.266644	-1.03398	1.56727	-0.318966	0.424949	0.674965	0.963861	-5.5281	peak_90708	Day0vsDay8	chr2	155519640	155520049	410	*	Distal Intergenic	2	155525424	155562938	37515	1	107985953	ENST00000662301.1	-5375	ENSG00000286679
PRAG1	PEAK1 related, kinase-activating pseudokinase 1	0.266644	-1.09722	1.63051	-0.318418	0.405245	0.689176	0.965262	-5.55355	peak_154631	Day0vsDay8	chr8	8333348	8334485	1138	*	Intron	8	8317736	8386439	68704	2	157285	ENST00000615670.5	51954	ENSG00000275342
WNT5A	Wnt family member 5A	0.266653	-0.0949405	0.628247	1.97496	1.52856	0.140498	0.72392	-4.53906	peak_110826	Day0vsDay15	chr3	55446585	55447679	1095	*	Distal Intergenic	3	55479040	55480920	1881	2	7474	ENST00000497817.1	33241	ENSG00000114251
NACC2	NACC family member 2	0.266656	-0.224277	0.757588	0.137939	1.13684	0.268862	0.587625	-5.12506	peak_168389	Day0vsDay27	chr9	136098691	136099376	686	*	Distal Intergenic	9	136006537	136095289	88753	2	138151	ENST00000277554.4	-3402	ENSG00000148411
WDTC1	WD and tetratricopeptide repeats 1	0.266656	-0.330961	0.864273	-0.0308701	0.924881	0.364974	0.784326	-5.09331	peak_3115	Day0vsDay15	chr1	27305746	27306597	852	*	Promoter (<=1kb)	1	27305014	27306890	1877	1	23038	ENST00000472249.2	732	ENSG00000142784
PLEKHA5	pleckstrin homology domain containing A5	0.266657	-0.751064	1.28438	-0.492958	0.545685	0.591385	0.952758	-5.53896	peak_34911	Day0vsDay8	chr12	19129304	19131090	1787	*	Promoter (<=1kb)	12	19129669	19286948	157280	1	54477	ENST00000706613.1	0	ENSG00000052126
SORCS2	sortilin related VPS10 domain containing receptor 2	0.26667	-0.178347	0.711687	1.73984	1.2687	0.220639	0.537233	-4.95885	peak_118500	Day0vsDay27	chr4	7702228	7702966	739	*	Intron	4	7734280	7740720	6441	1	57537	ENST00000505529.1	-31314	ENSG00000184985
PITPNM1	phosphatidylinositol transfer protein membrane associated 1	0.266678	-0.346548	0.879904	1.10606	0.904091	0.376696	0.683561	-5.36433	peak_29082	Day0vsDay27	chr11	67492711	67494042	1332	*	Promoter (<=1kb)	11	67493444	67494945	1502	2	9600	ENST00000526450.1	903	ENSG00000110697
PGA5	pepsinogen A5	0.266679	-0.384378	0.917735	0.185905	0.858877	0.400738	0.70217	-5.3349	peak_28263	Day0vsDay27	chr11	61245440	61246277	838	*	Promoter (1-2kb)	11	61248122	61251444	3323	1	5222	ENST00000451616.6	-1845	ENSG00000256713
ALDH1A2	aldehyde dehydrogenase 1 family member A2	0.266684	-0.15893	0.692298	2.23708	1.34011	0.197449	0.736429	-4.75358	peak_53161	Day0vsDay15	chr15	58475534	58475742	209	*	Promoter (1-2kb)	15	58013858	58473913	460056	2	8854	ENST00000558239.5	-1621	ENSG00000128918
ANKRD55	ankyrin repeat domain 55	0.26669	-0.193539	0.72692	4.41117	1.20113	0.24236	0.560994	-5.06357	peak_127744	Day0vsDay27	chr5	56183446	56184302	857	*	5' UTR	5	56111578	56160929	49352	2	79722	ENST00000505970.2	-22517	ENSG00000164512
ZNF658B	zinc finger protein 658B (pseudogene)	0.266695	-0.197103	0.730493	1.46726	1.20159	0.246433	0.565054	-5.06722	peak_163570	Day0vsDay27	chr9	39516871	39517344	474	*	Distal Intergenic	9	39444304	39508885	64582	2	401509	ENST00000602828.2	-7986	NA
LOC105374873	uncharacterized LOC105374873	0.266701	-0.277992	0.811394	0.788649	1.02754	0.317388	0.768658	-5.04967	peak_134594	Day0vsDay15	chr6	861206	861917	712	*	Distal Intergenic	6	729128	760936	31809	2	105374873	ENST00000655063.1	-100270	NA
SLC7A1	solute carrier family 7 member 1	0.266713	-0.253678	0.787103	-0.0145213	1.06236	0.299494	0.615775	-5.22467	peak_42037	Day0vsDay27	chr13	29514159	29515851	1693	*	3' UTR	13	29516867	29519510	2644	2	6541	ENST00000473577.1	3659	ENSG00000139514
OSBPL3	oxysterol binding protein like 3	0.266716	-0.428604	0.962036	0.970853	0.799137	0.434473	0.814513	-5.22504	peak_145307	Day0vsDay15	chr7	24936370	24936758	389	*	Intron	7	24870775	24918093	47319	2	26031	ENST00000415162.5	-18277	ENSG00000070882
SIL1	SIL1 nucleotide exchange factor	0.266718	-0.421373	0.954809	-0.0137353	0.80346	0.430229	0.725296	-5.38052	peak_131253	Day0vsDay27	chr5	139146975	139147690	716	*	Intron	5	139051007	139155467	104461	2	64374	ENST00000505353.1	7777	ENSG00000120725
LINC01986	long intergenic non-protein coding RNA 1986	0.266724	-0.211276	0.744724	1.27364	1.19242	0.248777	0.56706	-5.0164	peak_107173	Day0vsDay27	chr3	11705	12373	669	*	Promoter (<=1kb)	3	11745	24849	13105	1	102723448	ENST00000661675.1	0	ENSG00000223587
ZNF621	zinc finger protein 621	0.266752	-0.211386	0.74489	1.71752	1.16989	0.257254	0.747093	-4.89306	peak_109457	Day0vsDay15	chr3	40566917	40567776	860	*	Intron	3	40529288	40532861	3574	1	285268	ENST00000492098.1	37629	ENSG00000172888
RAB27A	RAB27A, member RAS oncogene family	0.266759	-0.18692	0.720438	1.36853	1.22031	0.23663	0.554505	-5.05014	peak_53024	Day0vsDay27	chr15	55254969	55255461	493	*	Intron	15	55205616	55249035	43420	2	5873	ENST00000566877.5	-5934	ENSG00000069974
RBM20	RNA binding motif protein 20	0.266763	-0.214869	0.748396	0.00267474	1.14807	0.263163	0.582146	-5.15727	peak_22145	Day0vsDay27	chr10	110739730	110740881	1152	*	Intron	10	110823588	110831513	7926	1	282996	ENST00000471172.1	-82707	ENSG00000203867
SNX29	sorting nexin 29	0.266773	-0.228346	0.761893	3.66512	1.1324	0.272608	0.591514	-5.10194	peak_57792	Day0vsDay27	chr16	12033900	12034690	791	*	Intron	16	12038710	12051868	13159	1	92017	ENST00000568359.1	-4020	ENSG00000048471
PKD1L2	polycystin 1 like 2 (gene/pseudogene)	0.266777	-0.171737	0.705292	1.61641	1.29726	0.213025	0.529185	-4.95296	peak_61932	Day0vsDay27	chr16	81141031	81141582	552	*	Promoter (<=1kb)	16	81123018	81141499	18482	2	114780	ENST00000530363.5	0	ENSG00000166473
NRP2	neuropilin 2	0.266787	-0.236871	0.770446	1.54247	1.12251	0.276534	0.754061	-4.94367	peak_92771	Day0vsDay15	chr2	205731824	205732310	487	*	Intron	2	205739936	205743693	3758	1	8828	ENST00000478054.1	-7626	ENSG00000118257
LOC105376387	uncharacterized LOC105376387	0.266799	-0.290257	0.823855	4.4226	1.01605	0.324185	0.913753	-5.41598	peak_15716	Day0vsDay8	chr10	7258895	7260134	1240	*	Intron	10	6824618	7118469	293852	2	105376387	ENST00000664549.1	-140426	ENSG00000287277
LINC00589	long intergenic non-protein coding RNA 589	0.266803	-0.499122	1.03273	-0.774172	0.725155	0.47636	0.831347	-5.29551	peak_156007	Day0vsDay15	chr8	29641784	29642671	888	*	Distal Intergenic	8	29673922	29735223	61302	2	619351	ENST00000518623.5	92552	ENSG00000251191
TREML3P	triggering receptor expressed on myeloid cells like 3, pseudogene	0.266808	-0.196789	0.730406	1.09919	1.21034	0.241571	0.743991	-4.8727	peak_137519	Day0vsDay15	chr6	41216642	41217613	972	*	Promoter (<=1kb)	6	41208713	41217947	9235	2	340206	ENST00000564680.5	334	ENSG00000290563
SLC39A12-AS1	SLC39A12 antisense RNA 1	0.266821	-0.321779	0.855422	0.515728	0.93963	0.35752	0.782086	-5.12971	peak_16431	Day0vsDay15	chr10	18022709	18024582	1874	*	Intron	10	18001786	18010562	8777	2	100129213	ENST00000439319.5	-12147	ENSG00000226083
ADCY4	adenylate cyclase 4	0.266821	-0.171866	0.705509	2.37906	1.28769	0.214287	0.740597	-4.78935	peak_46326	Day0vsDay15	chr14	24332006	24332933	928	*	Promoter (<=1kb)	14	24318364	24332484	14121	2	196883	ENST00000554577.5	0	ENSG00000129467
MSRB3-AS1	MSRB3 antisense RNA 1	0.266833	-0.0970995	0.630765	2.12495	1.53138	0.142826	0.72392	-4.52784	peak_36956	Day0vsDay15	chr12	65545749	65546827	1079	*	Intron	12	65523263	65538699	15437	2	100507065	ENST00000538294.1	-7050	NA
NR1H3	nuclear receptor subfamily 1 group H member 3	0.266854	-0.218775	0.752482	1.15587	1.1407	0.267853	0.586487	-5.11098	peak_27748	Day0vsDay27	chr11	47259357	47260138	782	*	Promoter (<=1kb)	11	47259464	47260625	1162	1	10062	ENST00000473222.1	0	ENSG00000025434
AHCTF1P1	AT-hook containing transcription factor 1 pseudogene 1	0.266858	-0.0747343	0.608451	2.15708	1.65362	0.115653	0.72392	-4.39008	peak_90989	Day0vsDay15	chr2	161507646	161507955	310	*	Promoter (<=1kb)	2	161500885	161507705	6821	2	285116	ENST00000420969.1	0	NA
MIR548AA2	microRNA 548aa-2	0.266862	-0.645726	1.17945	-0.115204	0.612428	0.548031	0.947642	-5.42189	peak_68838	Day0vsDay8	chr17	67468977	67469928	952	*	Promoter (1-2kb)	17	67471489	67471585	97	1	100500895	ENST00000384955.2	-1561	ENSG00000207688
PDZD2	PDZ domain containing 2	0.266864	-0.937739	1.47147	-0.21267	0.46492	0.647266	0.959874	-5.58227	peak_126837	Day0vsDay8	chr5	31807249	31807952	704	*	Intron	5	31854937	32077955	223019	1	23037	ENST00000502489.5	-46985	ENSG00000133401
LINC01889	long intergenic non-protein coding RNA 1889	0.266879	-0.30781	0.841568	0.168695	0.962585	0.346125	0.778344	-5.13968	peak_89265	Day0vsDay15	chr2	125312949	125314372	1424	*	Distal Intergenic	2	125710969	125765842	54874	1	105373597	ENST00000430692.1	-396597	NA
CDK5RAP3	CDK5 regulatory subunit associated protein 3	0.266888	-0.321919	0.855695	-0.0840716	0.939537	0.357567	0.782086	-5.11424	peak_67548	Day0vsDay15	chr17	47994529	47995501	973	*	Intron	17	47981107	47981774	668	1	80279	ENST00000578996.1	13422	ENSG00000108465
CHD2	chromodomain helicase DNA binding protein 2	0.266891	-0.404883	0.938664	1.23595	0.848896	0.407263	0.707334	-5.34437	peak_55918	Day0vsDay27	chr15	92921671	92922082	412	*	Promoter (<=1kb)	15	92921377	92924385	3009	1	1106	ENST00000636861.1	294	ENSG00000173575
ITGA9	integrin subunit alpha 9	0.266894	-0.109734	0.643521	2.98038	1.48727	0.154376	0.725099	-4.5834	peak_109235	Day0vsDay15	chr3	37719296	37720162	867	*	Exon	3	37683876	37732999	49124	1	3680	ENST00000461533.1	35420	ENSG00000144668
LOC107985911	lymphocyte specific protein 1 pseudogene	0.266895	-0.170796	0.704587	0.870034	1.26395	0.21936	0.741558	-4.84567	peak_86998	Day0vsDay15	chr2	89253975	89254584	610	*	Exon	2	89580558	89581140	583	2	107985911	ENST00000645145.1	326556	ENSG00000290846
CHN2	chimerin 2	0.266896	-0.362928	0.896719	3.64085	0.918079	0.371163	0.924386	-5.50467	peak_145610	Day0vsDay8	chr7	29525687	29526552	866	*	Intron	7	29504795	29509681	4887	1	1124	ENST00000433720.1	20892	ENSG00000106069
CCSER2	coiled-coil serine rich protein 2	0.2669	-0.256039	0.789839	1.23737	1.05793	0.301467	0.617856	-5.17193	peak_20425	Day0vsDay27	chr10	84340676	84341255	580	*	Intron	10	84328663	84518517	189855	1	54462	ENST00000224756.12	12013	ENSG00000107771
LINC02641	long intergenic non-protein coding RNA 2641	0.266916	-0.515551	1.04938	-0.346307	0.707075	0.486877	0.835767	-5.22628	peak_23170	Day0vsDay15	chr10	123435486	123436471	986	*	Intron	10	123429054	123430660	1607	1	105378531	ENST00000659823.1	6432	ENSG00000286344
RERE	arginine-glutamic acid dipeptide repeats	0.266918	-0.87641	1.41025	1.41365	0.498959	0.624067	0.956047	-5.5524	peak_1045	Day0vsDay8	chr1	8651211	8653048	1838	*	Intron	1	8353943	8656371	302429	2	473	ENST00000400907.6	3323	ENSG00000142599
LOC101929614	proline-rich receptor-like protein kinase PERK10	0.266918	-0.442606	0.976442	-0.532359	0.780483	0.444309	0.81834	-5.18067	peak_143468	Day0vsDay15	chr6	169993485	169994219	735	*	Distal Intergenic	6	170147195	170150941	3747	1	101929614	ENST00000687232.1	-152976	ENSG00000289623
NDST1	N-deacetylase and N-sulfotransferase 1	0.266924	-0.163517	0.697364	2.43162	1.28538	0.211909	0.527771	-4.967	peak_132113	Day0vsDay27	chr5	150521215	150522109	895	*	5' UTR	5	150508131	150558211	50081	1	3340	ENST00000261797.7	13084	ENSG00000070614
GABRB3	gamma-aminobutyric acid type A receptor subunit beta3	0.266946	-0.418747	0.95264	-0.311016	0.8094	0.427332	0.72304	-5.425	peak_51539	Day0vsDay27	chr15	26772183	26772977	795	*	Promoter (<=1kb)	15	26544798	26772330	227533	2	2562	ENST00000636466.1	0	ENSG00000166206
F10	coagulation factor X	0.26695	-0.649557	1.18346	-0.0575508	0.603741	0.552136	0.947733	-5.47388	peak_45524	Day0vsDay8	chr13	113140599	113141916	1318	*	Promoter (<=1kb)	13	113140520	113147451	6932	1	2159	ENST00000498455.1	79	ENSG00000126218
NFKBIZ	NFKB inhibitor zeta	0.266958	-0.43355	0.967466	0.229578	0.789927	0.437928	0.934819	-5.33563	peak_112401	Day0vsDay8	chr3	101827248	101828239	992	*	Promoter (<=1kb)	3	101827991	101852126	24136	1	64332	ENST00000461724.5	0	ENSG00000144802
LINC01192	long intergenic non-protein coding RNA 1192	0.26697	-0.0705629	0.604503	2.58689	1.68321	0.110496	0.72392	-4.34719	peak_115716	Day0vsDay15	chr3	163450675	163451741	1067	*	Distal Intergenic	3	163199623	163361563	161941	2	647107	ENST00000489012.5	-89112	ENSG00000241369
SMO	smoothened, frizzled class receptor	0.26698	-0.278577	0.812537	0.0548388	1.01437	0.321336	0.770852	-5.06401	peak_151188	Day0vsDay15	chr7	129211764	129213232	1469	*	Promoter (1-2kb)	7	129210508	129212152	1645	1	6608	ENST00000475779.1	1256	ENSG00000128602
MIR595	microRNA 595	0.267002	-0.125447	0.659451	1.81998	1.42585	0.170894	0.480238	-4.78131	peak_153785	Day0vsDay27	chr7	158484709	158485373	665	*	Intron	7	158532718	158532813	96	2	693180	ENST00000384905.1	47440	ENSG00000207637
ASIC4	acid sensing ion channel subunit family member 4	0.26701	-0.0656837	0.599704	3.35923	1.67103	0.111409	0.72392	-4.36204	peak_93479	Day0vsDay15	chr2	219520753	219521703	951	*	Intron	2	219517241	219533031	15791	1	55515	ENST00000473709.1	3512	ENSG00000072182
RBFOX1	RNA binding fox-1 homolog 1	0.267024	-0.0729977	0.607045	2.8215	1.6278	0.117679	0.72392	-4.41712	peak_57339	Day0vsDay15	chr16	5404936	5405397	462	*	Intron	16	5239815	5600151	360337	1	54715	ENST00000585867.2	165121	ENSG00000078328
ASPH	aspartate beta-hydroxylase	0.267025	-0.470794	1.00484	-0.703157	0.750169	0.461031	0.825169	-5.26447	peak_157685	Day0vsDay15	chr8	61595822	61596710	889	*	Intron	8	61633125	61637986	4862	2	444	ENST00000519264.5	41276	ENSG00000198363
MRTFA	myocardin related transcription factor A	0.267025	-0.346249	0.880298	1.31785	0.92857	0.365307	0.922358	-5.4089	peak_105705	Day0vsDay8	chr22	40415310	40416467	1158	*	Promoter (1-2kb)	22	40411839	40417734	5896	2	57591	ENST00000477468.1	1267	ENSG00000196588
SCN4B	sodium voltage-gated channel beta subunit 4	0.267043	-0.234505	0.768591	2.13152	1.10818	0.281206	0.901038	-5.23911	peak_32022	Day0vsDay8	chr11	118156421	118157268	848	*	Distal Intergenic	11	118136961	118152888	15928	2	6330	ENST00000529878.1	-3533	ENSG00000177098
GABRG1	gamma-aminobutyric acid type A receptor subunit gamma1	0.267052	-0.0991114	0.633215	1.63021	1.58756	0.132575	0.42932	-4.59513	peak_120061	Day0vsDay27	chr4	45718527	45718927	401	*	Distal Intergenic	4	46035769	46124054	88286	2	2565	ENST00000295452.5	405127	ENSG00000163285
BPTF	bromodomain PHD finger transcription factor	0.267067	-0.291994	0.826129	1.53112	1.01666	0.322885	0.638336	-5.19169	peak_68873	Day0vsDay27	chr17	67912699	67913062	364	*	Exon	17	67893221	67894078	858	1	2186	ENST00000467104.2	19478	ENSG00000171634
LINC02568	long intergenic non-protein coding RNA 2568	0.267068	-0.255563	0.789699	1.48371	1.05921	0.300892	0.90676	-5.31702	peak_53460	Day0vsDay8	chr15	63427628	63428241	614	*	Intron	15	63390230	63438320	48091	1	102723344	ENST00000559821.2	37398	NA
DAPK3	death associated protein kinase 3	0.267075	-0.247453	0.781604	1.3395	1.10529	0.283393	0.901957	-5.2679	peak_75723	Day0vsDay8	chr19	3958783	3959246	464	*	Promoter (1-2kb)	19	3959639	3961159	1521	2	1613	ENST00000594894.1	1913	ENSG00000167657
LINC02473	long intergenic non-protein coding RNA 2473	0.267077	-0.165181	0.699334	0.840217	1.28768	0.21286	0.740251	-4.81366	peak_119226	Day0vsDay15	chr4	24691267	24692076	810	*	Distal Intergenic	4	24659913	24670371	10459	1	107986266	ENST00000653514.1	31354	ENSG00000261121
RALYL	RALY RNA binding protein like	0.2671	-0.323231	0.857432	1.32775	0.937855	0.358412	0.668464	-5.30336	peak_158543	Day0vsDay27	chr8	84499779	84500310	532	*	Intron	8	84705927	84921841	215915	1	138046	ENST00000523850.5	-205617	ENSG00000184672
EFCAB6-DT	EFCAB6 divergent transcript	0.267111	-0.326157	0.860379	-0.174425	0.943495	0.357669	0.921952	-5.20669	peak_106106	Day0vsDay8	chr22	43819459	43820066	608	*	Distal Intergenic	22	43812456	43817394	4939	1	105373058	ENST00000563715.1	7003	NA
LCK	LCK proto-oncogene, Src family tyrosine kinase	0.267123	-0.184382	0.718627	2.60782	1.24309	0.229482	0.74346	-4.8474	peak_3689	Day0vsDay15	chr1	32255395	32256010	616	*	Intron	1	32251318	32286160	34843	1	3932	ENST00000469765.5	4077	ENSG00000182866
OR5AN1	olfactory receptor family 5 subfamily AN member 1	0.267123	-0.566827	1.10107	-0.2403	0.667718	0.5124	0.943614	-5.38479	peak_28133	Day0vsDay8	chr11	59351116	59352206	1091	*	Distal Intergenic	11	59358895	59371714	12820	1	390195	ENST00000641850.1	-6689	ENSG00000176495
ZNF282	zinc finger protein 282	0.267124	-0.205822	0.740071	1.26431	1.17074	0.25412	0.572718	-5.11223	peak_152567	Day0vsDay27	chr7	149195193	149196997	1805	*	Promoter (<=1kb)	7	149195546	149226238	30693	1	8427	ENST00000610704.5	0	ENSG00000170265
VAT1L	vesicle amine transport 1 like	0.267125	-0.301752	0.836001	0.499517	0.974958	0.341105	0.776583	-5.0749	peak_61739	Day0vsDay15	chr16	77871946	77872558	613	*	Intron	16	77862748	77882408	19661	1	57687	ENST00000563850.1	9198	ENSG00000171724
SRD5A3	steroid 5 alpha-reductase 3	0.267131	-0.175662	0.709925	-0.110904	1.2552	0.223708	0.742929	-4.8244	peak_120383	Day0vsDay15	chr4	55339165	55339957	793	*	Distal Intergenic	4	55346213	55371911	25699	1	79644	ENST00000679836.1	-6256	ENSG00000128039
CROCC	ciliary rootlet coiled-coil, rootletin	0.267145	-0.128668	0.662959	1.76882	1.39899	0.175634	0.73191	-4.68951	peak_1964	Day0vsDay15	chr1	16945209	16947138	1930	*	Promoter (<=1kb)	1	16946867	16953215	6349	1	9696	ENST00000498688.5	0	ENSG00000058453
LOC105376243	uncharacterized LOC105376243	0.267153	-0.159892	0.694199	0.316872	1.32119	0.203069	0.738496	-4.73696	peak_166452	Day0vsDay15	chr9	118261645	118262405	761	*	Intron	9	117840322	117897256	56935	2	105376243	ENST00000449730.1	-364389	NA
ZFAT	zinc finger and AT-hook domain containing	0.267164	-0.802315	1.33664	-0.0666493	0.517801	0.60972	0.954652	-5.50247	peak_160763	Day0vsDay8	chr8	134665136	134666365	1230	*	Intron	8	134608740	134639880	31141	2	57623	ENST00000522257.5	-25256	ENSG00000066827
CTC-338M12.4	uncharacterized LOC101928649	0.267165	-0.273896	0.808226	0.0243858	1.02758	0.315482	0.630915	-5.2848	peak_134490	Day0vsDay27	chr5	181246219	181247115	897	*	Promoter (<=1kb)	5	181246466	181257586	11121	1	101928649	ENST00000715342.1	0	ENSG00000248275
CD81	CD81 molecule	0.267166	-0.18254	0.716872	1.41514	1.25768	0.224259	0.54097	-4.99363	peak_25184	Day0vsDay27	chr11	2394446	2394975	530	*	Promoter (<=1kb)	11	2394850	2397252	2403	1	975	ENST00000468153.1	0	ENSG00000110651
MIR5685	microRNA 5685	0.267167	-0.373108	0.907441	-0.306555	0.864914	0.396337	0.698632	-5.36509	peak_138251	Day0vsDay27	chr6	53294181	53294517	337	*	3' UTR	6	53276993	53277071	79	1	100847075	ENST00000579080.1	17188	ENSG00000264056
SERPINB6	serpin family B member 6	0.267169	-0.187584	0.721921	0.788452	1.25474	0.225517	0.542371	-4.91809	peak_134788	Day0vsDay27	chr6	2957885	2959215	1331	*	Promoter (<=1kb)	6	2948164	2958169	10006	2	5269	ENST00000647157.1	0	ENSG00000124570
CAMTA1	calmodulin binding transcription activator 1	0.267188	-0.290789	0.825165	-0.174685	0.993377	0.332584	0.774039	-5.01851	peak_925	Day0vsDay15	chr1	7539628	7540664	1037	*	Intron	1	7664285	7767830	103546	1	23261	ENST00000700419.1	-123621	ENSG00000171735
MIR378C	microRNA 378c	0.267209	-0.300043	0.83446	-0.608734	0.97641	0.339383	0.653077	-5.29096	peak_24093	Day0vsDay27	chr10	130623327	130624300	974	*	Distal Intergenic	10	130962588	130962668	81	2	100422867	ENST00000578683.1	338368	ENSG00000264803
LRRC1	leucine rich repeat containing 1	0.267212	-0.197201	0.731626	3.32787	1.21002	0.242217	0.74444	-4.87806	peak_138296	Day0vsDay15	chr6	53894062	53894411	350	*	Intron	6	53919240	53920748	1509	1	55227	ENST00000490222.1	-24829	ENSG00000137269
RHBDD3	rhomboid domain containing 3	0.267224	-0.100515	0.634963	2.39244	1.52016	0.145207	0.447311	-4.68073	peak_104485	Day0vsDay27	chr22	29257736	29258782	1047	*	Intron	22	29260499	29264401	3903	2	25807	ENST00000496342.1	5619	ENSG00000100263
LINC00877	long intergenic non-protein coding RNA 877	0.267245	-0.213918	0.748408	2.77514	1.1836	0.252272	0.570602	-5.05978	peak_111585	Day0vsDay27	chr3	72031548	72031969	422	*	Intron	3	72035756	72037530	1775	2	285286	ENST00000660632.1	5561	ENSG00000241163
RBMS1	RNA binding motif single stranded interacting protein 1	0.267246	-0.512579	1.04707	0.601558	0.71482	0.483199	0.939517	-5.38515	peak_90949	Day0vsDay8	chr2	160651893	160652906	1014	*	Distal Intergenic	2	160272151	160493807	221657	2	5937	ENST00000348849.8	-158086	ENSG00000153250
NPY4R2	neuropeptide Y receptor Y4-2	0.267259	-0.44085	0.975368	-0.275917	0.782329	0.442287	0.817466	-5.22332	peak_18192	Day0vsDay15	chr10	47929781	47930541	761	*	Intron	10	47918739	47923524	4786	1	100996758	ENST00000613306.1	11042	ENSG00000264717
MAL	mal, T cell differentiation protein	0.267266	-0.374837	0.909369	0.128122	0.862772	0.397489	0.798946	-5.2319	peak_87089	Day0vsDay15	chr2	94999482	95000032	551	*	Distal Intergenic	2	95025677	95044633	18957	1	4118	ENST00000489399.1	-25645	ENSG00000172005
STIM1	stromal interaction molecule 1	0.267268	-0.186136	0.720671	1.64877	1.25277	0.226301	0.543053	-4.9916	peak_25394	Day0vsDay27	chr11	4078097	4078872	776	*	Promoter (2-3kb)	11	4081647	4093190	11544	1	6786	ENST00000698920.1	-2775	ENSG00000167323
CASP16P	caspase 16, pseudogene	0.267301	-0.213875	0.748477	2.76727	1.1525	0.264119	0.749818	-4.93142	peak_57057	Day0vsDay15	chr16	3158325	3159362	1038	*	Distal Intergenic	16	3147128	3148073	946	1	197350	ENST00000576807.1	11197	ENSG00000293410
LINC00320	long intergenic non-protein coding RNA 320	0.26732	-0.880843	1.41548	1.33337	0.504765	0.620199	0.955938	-5.70147	peak_101161	Day0vsDay8	chr21	20645243	20646923	1681	*	Distal Intergenic	21	20742921	20778466	35546	2	387486	ENST00000653863.1	131543	ENSG00000224924
LINC01685	long intergenic non-protein coding RNA 1685	0.26733	-0.350123	0.884783	-0.697451	0.897431	0.37912	0.685459	-5.3849	peak_4262	Day0vsDay27	chr1	38588951	38589682	732	*	Distal Intergenic	1	38474917	38496029	21113	1	105378656	ENST00000634298.1	114034	NA
SH2D4B	SH2 domain containing 4B	0.267333	-0.701167	1.23583	0.493315	0.574308	0.572353	0.949285	-5.45127	peak_20267	Day0vsDay8	chr10	80602535	80603947	1413	*	Exon	10	80607299	80646558	39260	1	387694	ENST00000372150.7	-3352	ENSG00000178217
MYO10	myosin X	0.267336	-0.812378	1.34705	-0.669794	0.513223	0.612866	0.955022	-5.53671	peak_126329	Day0vsDay8	chr5	16853506	16853904	399	*	Intron	5	16702977	16916527	213551	2	4651	ENST00000513882.5	62623	ENSG00000145555
RAB7A	RAB7A, member RAS oncogene family	0.267346	-0.757483	1.29218	-0.0228672	0.540729	0.594079	0.952882	-5.43733	peak_113935	Day0vsDay8	chr3	128748044	128748960	917	*	Exon	3	128726352	128798425	72074	1	7879	ENST00000491681.1	21692	ENSG00000075785
LPIN1	lipin 1	0.267357	-0.334471	0.869184	-0.278147	0.920823	0.367042	0.785241	-5.10859	peak_82608	Day0vsDay15	chr2	11746380	11747058	679	*	Promoter (<=1kb)	2	11746588	11827409	80822	1	23175	ENST00000256720.6	0	ENSG00000134324
GGCX	gamma-glutamyl carboxylase	0.267368	-0.625957	1.16069	0.248684	0.625166	0.539206	0.947316	-5.43161	peak_86670	Day0vsDay8	chr2	85551674	85552637	964	*	Promoter (<=1kb)	2	85549683	85551729	2047	2	2677	ENST00000693354.1	0	ENSG00000115486
C1orf198	chromosome 1 open reading frame 198	0.267372	-0.514293	1.04904	-0.127894	0.709009	0.485699	0.763892	-5.5278	peak_13916	Day0vsDay27	chr1	230856179	230857944	1766	*	Promoter (<=1kb)	1	230843837	230856134	12298	2	84886	ENST00000519360.1	-45	ENSG00000119280
ADAM3B	ADAM metallopeptidase domain 3B (pseudogene)	0.267375	-0.290778	0.825528	0.0542287	0.992943	0.331439	0.645758	-5.30698	peak_59905	Day0vsDay27	chr16	49575440	49576033	594	*	Intron	16	49517762	49518601	840	2	1596	ENST00000569937.2	-56839	ENSG00000260089
LINC01667	long intergenic non-protein coding RNA 1667	0.267377	-0.405501	0.940255	-0.0990188	0.823655	0.418898	0.808947	-5.20883	peak_100797	Day0vsDay15	chr21	9760331	9760651	321	*	Distal Intergenic	21	9806875	9809723	2849	2	441058	ENST00000623933.1	49072	ENSG00000293035
GSTK1	glutathione S-transferase kappa 1	0.267379	-0.473283	1.00804	-0.753738	0.748281	0.462146	0.825425	-5.27897	peak_152237	Day0vsDay15	chr7	143250833	143251400	568	*	Intron	7	143244093	143265092	21000	1	373156	ENST00000436038.5	6740	ENSG00000197448
DNER	delta/notch like EGF repeat containing	0.26738	-0.38704	0.9218	0.531724	0.866526	0.3974	0.930707	-5.29679	peak_93879	Day0vsDay8	chr2	229686191	229686501	311	*	Intron	2	229357629	229714555	356927	2	92737	ENST00000341772.5	28054	ENSG00000187957
LINC02706	long intergenic non-protein coding RNA 2706	0.267384	-0.469683	1.00445	0.687869	0.753785	0.460381	0.936517	-5.29022	peak_33474	Day0vsDay8	chr11	134668712	134670663	1952	*	Distal Intergenic	11	134712539	134715929	3391	1	105369584	ENST00000670056.1	-41876	ENSG00000255344
PRKCA	protein kinase C alpha	0.267388	-0.0794805	0.614256	1.70257	1.59784	0.124216	0.72392	-4.45548	peak_68730	Day0vsDay15	chr17	66301846	66303660	1815	*	Promoter (<=1kb)	17	66302613	66810743	508131	1	5578	ENST00000413366.8	0	ENSG00000154229
SIK3	SIK family kinase 3	0.267394	-0.14422	0.679008	2.19965	1.3577	0.191195	0.735449	-4.72702	peak_31860	Day0vsDay15	chr11	116955439	116956164	726	*	Promoter (<=1kb)	11	116868792	116957044	88253	2	23387	ENST00000413553.1	880	ENSG00000160584
ANKRD18DP	ankyrin repeat domain 18D, pseudogene	0.267417	-0.188154	0.722987	0.749513	1.24971	0.22746	0.74346	-4.82356	peak_117446	Day0vsDay15	chr3	198098415	198098994	580	*	Distal Intergenic	3	198076301	198080754	4454	2	348840	ENST00000702320.1	-17661	ENSG00000291192
GPATCH2L	G-patch domain containing 2 like	0.267417	-0.257129	0.791963	2.15268	1.07803	0.295138	0.759582	-4.97695	peak_48605	Day0vsDay15	chr14	76130311	76131052	742	*	Distal Intergenic	14	76151916	76202007	50092	1	55668	ENST00000554375.5	-20864	ENSG00000089916
PLCH1	phospholipase C eta 1	0.267421	-0.16272	0.697561	1.06649	1.28867	0.210783	0.739368	-4.81226	peak_115433	Day0vsDay15	chr3	155744085	155745654	1570	*	Promoter (<=1kb)	3	155479881	155745071	265191	2	23007	ENST00000460012.7	0	ENSG00000114805
PRR5L	proline rich 5 like	0.267432	-0.102669	0.637532	2.8876	1.49879	0.150539	0.453977	-4.71258	peak_27183	Day0vsDay27	chr11	36420293	36421819	1527	*	Intron	11	36401065	36462439	61375	1	79899	ENST00000527487.1	19228	ENSG00000135362
ATP6V1G3	ATPase H+ transporting V1 subunit G3	0.267432	-0.367486	0.90235	2.42822	0.887945	0.386266	0.690654	-5.31733	peak_11583	Day0vsDay27	chr1	198558317	198558756	440	*	Distal Intergenic	1	198523224	198540945	17722	2	127124	ENST00000281087.6	-17372	ENSG00000151418
MIR3619	microRNA 3619	0.267442	-0.189006	0.72389	1.48167	1.23889	0.231257	0.548693	-4.98056	peak_106430	Day0vsDay27	chr22	46098089	46098636	548	*	Exon	22	46091044	46091126	83	1	100500828	ENST00000579667.1	7045	ENSG00000266533
LINC02370	long intergenic non-protein coding RNA 2370	0.267442	-0.0877467	0.622631	0.901051	1.56335	0.133158	0.72392	-4.49735	peak_40901	Day0vsDay15	chr12	131344762	131346562	1801	*	Promoter (<=1kb)	12	131347470	131367555	20086	1	338797	ENST00000428272.4	-908	NA
NNT	nicotinamide nucleotide transhydrogenase	0.267443	-0.38932	0.924206	-0.910441	0.846434	0.407484	0.707394	-5.3874	peak_127435	Day0vsDay27	chr5	43734117	43734541	425	*	Distal Intergenic	5	43677779	43704744	26966	1	23530	ENST00000503059.1	56338	ENSG00000112992
LINC01892	long intergenic non-protein coding RNA 1892	0.267451	-0.471441	1.00634	-0.000640422	0.750275	0.460968	0.747978	-5.50251	peak_70934	Day0vsDay27	chr18	4944128	4944869	742	*	Intron	18	5081171	5098780	17610	1	105371969	ENST00000656896.1	-136302	ENSG00000265514
KCTD3	potassium channel tetramerization domain containing 3	0.267455	-0.441569	0.97648	0.20963	0.783981	0.441807	0.734352	-5.40356	peak_12961	Day0vsDay27	chr1	215556286	215557818	1533	*	Distal Intergenic	1	215567304	215621807	54504	1	51133	ENST00000259154.9	-9486	ENSG00000136636
C11orf54	chromosome 11 open reading frame 54	0.267462	-0.634222	1.16915	-0.432952	0.618283	0.54386	0.857589	-5.30872	peak_30720	Day0vsDay15	chr11	93758023	93758959	937	*	Intron	11	93754873	93761636	6764	1	28970	ENST00000533154.1	3150	ENSG00000182919
TSPAN3	tetraspanin 3	0.267466	-0.168177	0.70311	1.58813	1.33407	0.199221	0.513539	-4.90634	peak_54646	Day0vsDay27	chr15	77118673	77119316	644	*	Intron	15	77046332	77083984	37653	2	10099	ENST00000558745.5	-34689	ENSG00000140391
GINM1	glycosylated integral membrane protein 1	0.26747	-0.139053	0.673994	2.45583	1.40313	0.177963	0.488052	-4.81702	peak_141709	Day0vsDay27	chr6	149565509	149567217	1709	*	Promoter (<=1kb)	6	149566294	149591748	25455	1	116254	ENST00000650599.1	0	ENSG00000055211
MYADM	myeloid associated differentiation marker	0.267472	-0.46608	1.00102	0.157375	0.755795	0.457718	0.823452	-5.30245	peak_80912	Day0vsDay15	chr19	53847319	53847946	628	*	Distal Intergenic	19	53864763	53866140	1378	1	91663	ENST00000422045.1	-16817	ENSG00000179820
LOC124900275	extensin-like	0.267475	-0.349333	0.884282	0.0766016	0.898856	0.378376	0.684835	-5.34391	peak_167418	Day0vsDay27	chr9	129460270	129461120	851	*	Distal Intergenic	9	129476946	129504274	27329	1	124900275	ENST00000653047.1	-15826	ENSG00000204054
MIR34A	microRNA 34a	0.267483	-0.365211	0.900176	0.465003	0.876313	0.390245	0.694003	-5.38634	peak_1098	Day0vsDay27	chr1	9162011	9163328	1318	*	Exon	1	9151668	9151777	110	2	407040	ENST00000385130.1	-10234	ENSG00000284357
TMEM170A	transmembrane protein 170A	0.267483	-0.126437	0.661402	1.16743	1.40749	0.173131	0.730816	-4.69312	peak_61659	Day0vsDay15	chr16	75462872	75463209	338	*	Promoter (1-2kb)	16	75445714	75464416	18703	2	124491	ENST00000569540.5	1207	ENSG00000166822
P2RY6	pyrimidinergic receptor P2Y6	0.267499	-0.198002	0.733001	2.45547	1.22728	0.236267	0.743858	-4.85734	peak_29730	Day0vsDay15	chr11	73249221	73250849	1629	*	Exon	11	73264498	73297802	33305	1	5031	ENST00000393592.7	-13649	ENSG00000171631
LOC101927283	uncharacterized LOC101927283	0.267501	-0.453748	0.98875	0.170349	0.768772	0.450131	0.820421	-5.21969	peak_88396	Day0vsDay15	chr2	111251174	111251687	514	*	Intron	2	111265283	111279880	14598	1	101927283	ENST00000438897.1	-13596	NA
PDGFA-DT	PDGFA divergent transcript	0.267506	-0.285172	0.820185	-0.0652758	1.00327	0.326541	0.64131	-5.30816	peak_143681	Day0vsDay27	chr7	531713	532524	812	*	Distal Intergenic	7	522596	525233	2638	1	441307	ENST00000702988.1	9117	ENSG00000223855
TMEM182	transmembrane protein 182	0.267513	-0.20776	0.742787	0.235645	1.1667	0.255713	0.747093	-4.92339	peak_87780	Day0vsDay15	chr2	102788160	102788817	658	*	Intron	2	102797766	102816316	18551	1	130827	ENST00000484094.1	-8949	ENSG00000170417
DCLRE1A	DNA cross-link repair 1A	0.267543	-0.195588	0.730674	1.84426	1.21119	0.242032	0.560667	-5.03744	peak_22395	Day0vsDay27	chr10	113851563	113851990	428	*	Promoter (2-3kb)	10	113834725	113854082	19358	2	9937	ENST00000361384.7	2092	ENSG00000198924
PACRG	parkin coregulated	0.267557	-0.463677	0.998792	-0.183022	0.758433	0.456169	0.822901	-5.20746	peak_142663	Day0vsDay15	chr6	163020778	163021840	1063	*	Intron	6	163016209	163095429	79221	1	135138	ENST00000545186.1	4569	ENSG00000112530
PLEK	pleckstrin	0.267566	-0.194246	0.729378	2.12254	1.20094	0.242431	0.561067	-5.06341	peak_85709	Day0vsDay27	chr2	68385352	68386039	688	*	Promoter (1-2kb)	2	68387942	68395717	7776	1	5341	ENST00000474788.1	-1903	ENSG00000115956
LOC105372637	uncharacterized LOC105372637	0.267567	-0.1807	0.715834	1.25927	1.2554	0.225296	0.54206	-5.00226	peak_98908	Day0vsDay27	chr20	47968554	47969559	1006	*	Distal Intergenic	20	47958022	47958603	582	1	105372637	ENST00000416646.1	10532	NA
LINC00442	long intergenic non-protein coding RNA 442	0.267572	-0.652843	1.18799	0.686186	0.603846	0.552961	0.947733	-5.38311	peak_41305	Day0vsDay8	chr13	18979664	18980408	745	*	Exon	13	19008259	19012640	4382	1	348021	ENST00000456737.2	-27851	ENSG00000232685
WHRN	whirlin	0.26758	-0.607581	1.14274	-0.646667	0.633757	0.532716	0.793999	-5.53557	peak_166303	Day0vsDay27	chr9	114451346	114451825	480	*	Intron	9	114402081	114426071	23991	2	25861	ENST00000674048.1	-25275	ENSG00000095397
MIR378C	microRNA 378c	0.267593	-1.29985	1.83503	-0.33579	0.353868	0.726777	0.967981	-5.53648	peak_24141	Day0vsDay8	chr10	130943653	130944619	967	*	Distal Intergenic	10	130962588	130962668	81	2	100422867	ENST00000578683.1	18049	ENSG00000264803
MRPL15	mitochondrial ribosomal protein L15	0.267602	-0.266239	0.801442	0.353055	1.03904	0.30997	0.764944	-5.03884	peak_157266	Day0vsDay15	chr8	54174826	54175899	1074	*	Distal Intergenic	8	54136508	54147858	11351	1	29088	ENST00000522521.2	38318	ENSG00000137547
PATL2	PAT1 homolog 2	0.267613	-0.320156	0.855381	1.37893	0.971164	0.345197	0.92014	-5.3673	peak_52623	Day0vsDay8	chr15	44710671	44712268	1598	*	Promoter (<=1kb)	15	44665732	44711323	45592	2	197135	ENST00000682850.1	0	ENSG00000229474
F2RL1	F2R like trypsin receptor 1	0.267633	-0.17222	0.707486	1.21996	1.26564	0.220058	0.741558	-4.84694	peak_128601	Day0vsDay15	chr5	76808166	76808572	407	*	Distal Intergenic	5	76818933	76833227	14295	1	2150	ENST00000514165.1	-10361	ENSG00000164251
EYA3	EYA transcriptional coactivator and phosphatase 3	0.267635	-0.24763	0.7829	2.03888	1.07706	0.294798	0.75946	-4.99879	peak_3204	Day0vsDay15	chr1	28114989	28115853	865	*	Distal Intergenic	1	27970347	28088637	118291	2	2140	ENST00000540618.5	-26352	ENSG00000158161
STK33	serine/threonine kinase 33	0.267639	-0.372456	0.907734	0.075397	0.866686	0.395386	0.697983	-5.36805	peak_25681	Day0vsDay27	chr11	8372432	8373768	1337	*	Distal Intergenic	11	8391868	8452906	61039	2	65975	ENST00000473980.5	79138	ENSG00000130413
IL18BP	interleukin 18 binding protein	0.267644	-0.104889	0.640176	2.72872	1.54021	0.142008	0.72392	-4.51972	peak_29622	Day0vsDay15	chr11	71998426	71999459	1034	*	Promoter (<=1kb)	11	71998613	72003753	5141	1	10068	ENST00000497194.6	0	ENSG00000137496
UBALD1	UBA like domain containing 1	0.267647	-0.697553	1.23285	0.102461	0.574781	0.571219	0.949285	-5.55232	peak_57249	Day0vsDay8	chr16	4593186	4595248	2063	*	Exon	16	4609831	4614402	4572	2	124402	ENST00000591113.1	19154	ENSG00000153443
CATSPER3	cation channel sperm associated 3	0.267663	-0.267635	0.80296	4.35759	1.03657	0.312999	0.910313	-5.39216	peak_130913	Day0vsDay8	chr5	134996902	134997482	581	*	Intron	5	134967907	135011696	43790	1	347732	ENST00000282611.8	28995	ENSG00000152705
NEAT1	nuclear paraspeckle assembly transcript 1	0.267671	-0.20977	0.745111	1.28414	1.18132	0.253824	0.572315	-5.06399	peak_28805	Day0vsDay27	chr11	65430632	65430841	210	*	Exon	11	65423960	65424118	159	1	283131	ENST00000613347.1	6672	ENSG00000245532
TEX29	testis expressed 29	0.267678	-0.350031	0.885388	-0.197249	0.898227	0.378704	0.790298	-5.16869	peak_45290	Day0vsDay15	chr13	111361914	111362406	493	*	Distal Intergenic	13	111320642	111344248	23607	1	121793	ENST00000283547.2	41272	ENSG00000153495
VOPP1	VOPP1 WW domain binding protein	0.267679	-0.762129	1.29749	0.01633	0.542313	0.593921	0.952882	-5.49619	peak_147423	Day0vsDay8	chr7	55557667	55558241	575	*	Intron	7	55472709	55553887	81179	2	81552	ENST00000454227.5	-3780	ENSG00000154978
TMEM181	transmembrane protein 181	0.267683	-0.388057	0.923423	1.96341	0.847889	0.406963	0.707153	-5.36839	peak_142273	Day0vsDay27	chr6	158529435	158530008	574	*	Distal Intergenic	6	158536436	158635428	98993	1	57583	ENST00000367090.4	-6428	ENSG00000146433
ARHGAP27	Rho GTPase activating protein 27	0.267687	-0.322816	0.85819	2.06738	0.939642	0.357514	0.782086	-5.10076	peak_67282	Day0vsDay15	chr17	45432485	45433040	556	*	Promoter (<=1kb)	17	45393908	45432870	38963	2	201176	ENST00000685559.1	0	ENSG00000159314
SNORD13J	small nucleolar RNA, C/D box 13J	0.267701	-0.414462	0.949863	-0.644054	0.820169	0.421723	0.718604	-5.32901	peak_110071	Day0vsDay27	chr3	47246766	47247658	893	*	Promoter (2-3kb)	3	47250523	47250626	104	2	109617025	ENST00000459492.1	2968	NA
MIR3194	microRNA 3194	0.267715	-0.215763	0.751192	0.726178	1.14777	0.263285	0.749539	-4.92592	peak_99361	Day0vsDay15	chr20	51456511	51456974	464	*	Intron	20	51452905	51452977	73	2	100422889	ENST00000582236.1	-3534	ENSG00000266761
MIER1	MIER1 transcriptional regulator	0.267718	-0.150152	0.685588	1.91144	1.32798	0.197677	0.511656	-4.92061	peak_6009	Day0vsDay27	chr1	66980807	66982344	1538	*	Exon	1	66958911	66960078	1168	1	57708	ENST00000493357.1	21896	ENSG00000198160
LINC02746	long intergenic non-protein coding RNA 2746	0.267723	-0.91118	1.44663	-0.730941	0.470722	0.642432	0.958685	-5.54494	peak_30685	Day0vsDay8	chr11	92913236	92913962	727	*	Promoter (1-2kb)	11	92913227	92915644	2418	2	105369431	ENST00000635432.2	1682	ENSG00000282916
MRPS18A	mitochondrial ribosomal protein S18A	0.267723	-0.303532	0.838979	4.26165	0.976837	0.341926	0.919779	-5.45358	peak_137812	Day0vsDay8	chr6	43714246	43714961	716	*	Distal Intergenic	6	43671784	43687791	16008	2	55168	ENST00000427312.1	-26455	ENSG00000096080
SDK1	sidekick cell adhesion molecule 1	0.267727	-0.138836	0.67429	2.10016	1.38083	0.183909	0.731988	-4.70658	peak_144202	Day0vsDay15	chr7	3300455	3301682	1228	*	Promoter (<=1kb)	7	3301252	4269000	967749	1	221935	ENST00000404826.7	0	ENSG00000146555
FAN1	FANCD2 and FANCI associated nuclease 1	0.267744	-0.229289	0.764777	3.18059	1.16153	0.261278	0.58014	-5.0807	peak_51848	Day0vsDay27	chr15	30925405	30926353	949	*	Promoter (<=1kb)	15	30924484	30943082	18599	1	22909	ENST00000562881.2	921	ENSG00000198690
TSPAN17	tetraspanin 17	0.267751	-0.753125	1.28863	-1.09785	0.543645	0.592104	0.828669	-5.54631	peak_133880	Day0vsDay27	chr5	176679442	176680259	818	*	Distal Intergenic	5	176647620	176657056	9437	1	26262	ENST00000507471.1	31822	ENSG00000048140
LOC105379208	uncharacterized LOC105379208	0.267757	-0.504649	1.04016	-0.234454	0.729664	0.473527	0.755924	-5.454	peak_51262	Day0vsDay27	chr15	21774532	21775396	865	*	Distal Intergenic	15	21752278	21752710	433	2	105379208	ENST00000628076.1	-21822	NA
LOC124902301	uncharacterized LOC124902301	0.267763	-0.31434	0.849865	0.407424	0.953472	0.350619	0.661835	-5.33798	peak_168190	Day0vsDay27	chr9	134785369	134785715	347	*	Intron	9	134770651	134775671	5021	2	124902301	ENST00000666389.1	-9698	ENSG00000286502
LOC105375065	uncharacterized LOC105375065	0.267767	-0.523799	1.05933	0.0689631	0.701176	0.490479	0.940158	-5.36881	peak_137778	Day0vsDay8	chr6	43397602	43398521	920	*	Exon	6	43370026	43425283	55258	1	105375065	ENST00000657856.1	27576	NA
LOC124900863	uncharacterized LOC124900863	0.26777	-0.289708	0.825247	2.34714	1.01664	0.323146	0.638517	-5.20583	peak_122673	Day0vsDay27	chr4	133379617	133380476	860	*	Distal Intergenic	4	133261022	133263115	2094	2	124900863	ENST00000669848.1	-116502	NA
CNR2	cannabinoid receptor 2	0.267787	-0.223831	0.759406	1.26692	1.1422	0.268072	0.751439	-4.9472	peak_2701	Day0vsDay15	chr1	23902312	23903262	951	*	Exon	1	23870515	23913362	42848	2	1269	ENST00000374472.5	10100	ENSG00000188822
CREM	cAMP responsive element modulator	0.267831	-0.260558	0.79622	2.05652	1.09173	0.289629	0.607273	-5.14841	peak_17406	Day0vsDay27	chr10	35208461	35209202	742	*	Intron	10	35196399	35211865	15467	1	1390	ENST00000469517.1	12062	ENSG00000095794
MIR6801	microRNA 6801	0.267831	-0.254725	0.790387	2.50308	1.07229	0.297402	0.905892	-5.31451	peak_80814	Day0vsDay8	chr19	52227783	52229145	1363	*	3' UTR	19	52222020	52222098	79	1	102466984	ENST00000614975.1	5763	ENSG00000274380
RIN2	Ras and Rab interactor 2	0.267836	-0.313438	0.849111	1.01076	0.97012	0.344378	0.920059	-5.27194	peak_96655	Day0vsDay8	chr20	19606836	19607700	865	*	Intron	20	19757606	19890334	132729	1	54453	ENST00000432334.2	-149906	ENSG00000132669
NXPH1	neurexophilin 1	0.267846	-0.134406	0.670099	1.85065	1.4144	0.174994	0.484549	-4.79384	peak_144722	Day0vsDay27	chr7	8758678	8759193	516	*	Distal Intergenic	7	8690287	8751987	61701	1	30010	ENST00000497400.1	68391	ENSG00000122584
KIAA0513	KIAA0513	0.267857	-0.243353	0.779067	0.0942814	1.08608	0.289099	0.606822	-5.21276	peak_62338	Day0vsDay27	chr16	85066991	85067610	620	*	5' UTR	16	85063212	85094230	31019	1	9764	ENST00000566428.5	3779	ENSG00000135709
LINC02785	long intergenic non-protein coding RNA 2785	0.267869	-0.0617063	0.597445	1.77129	1.68471	0.106054	0.38931	-4.46567	peak_7472	Day0vsDay27	chr1	108125407	108126036	630	*	Distal Intergenic	1	108072371	108074493	2123	1	107985124	ENST00000715660.1	53036	NA
GSE1	Gse1 coiled-coil protein	0.267882	-0.375235	0.911	0.319688	0.863398	0.397152	0.69936	-5.34999	peak_62423	Day0vsDay27	chr16	85594692	85595425	734	*	Exon	16	85611409	85673354	61946	1	23199	ENST00000405402.6	-15984	ENSG00000131149
RPL34-DT	RPL34 divergent transcript	0.267887	-0.426711	0.962485	1.26873	0.804477	0.431938	0.814114	-5.2191	peak_122006	Day0vsDay15	chr4	108619898	108621047	1150	*	Promoter (<=1kb)	4	108538190	108620413	82224	2	285456	ENST00000507248.2	0	ENSG00000234492
SPRR4	small proline rich protein 4	0.267895	-0.861995	1.39778	-0.86669	0.491457	0.627928	0.956464	-5.50753	peak_9047	Day0vsDay8	chr1	152960394	152961229	836	*	Distal Intergenic	1	152970648	152972574	1927	1	163778	ENST00000328051.3	-9419	ENSG00000184148
PRPF40B	pre-mRNA processing factor 40 homolog B	0.267898	-0.19214	0.727937	2.4714	1.24488	0.229727	0.546915	-4.99551	peak_35937	Day0vsDay27	chr12	49580352	49581289	938	*	Intron	12	49568372	49630625	62254	1	25766	ENST00000551063.5	11980	ENSG00000110844
USP45	ubiquitin specific peptidase 45	0.267899	-0.203426	0.739224	1.42153	1.2271	0.235957	0.743858	-4.85024	peak_139543	Day0vsDay15	chr6	99467576	99468006	431	*	Promoter (2-3kb)	6	99445962	99464902	18941	2	85015	ENST00000513344.1	-2674	ENSG00000123552
MIR5189	microRNA 5189	0.267918	-0.262433	0.79827	1.68239	1.04712	0.306313	0.62236	-5.17279	peak_62885	Day0vsDay27	chr16	88466206	88466471	266	*	Promoter (2-3kb)	16	88468918	88469031	114	1	100847057	ENST00000577370.1	-2447	ENSG00000263456
AK5	adenylate kinase 5	0.267922	-0.232646	0.768489	0.646565	1.10944	0.279116	0.597182	-5.14184	peak_6298	Day0vsDay27	chr1	77413031	77414077	1047	*	Intron	1	77417693	77558729	141037	1	26289	ENST00000527263.1	-3616	ENSG00000154027
PCSK9	proprotein convertase subtilisin/kexin type 9	0.267923	-0.127426	0.663271	2.24435	1.43488	0.168403	0.477192	-4.79272	peak_5510	Day0vsDay27	chr1	55021482	55022712	1231	*	Distal Intergenic	1	55039445	55064852	25408	1	255738	ENST00000713785.1	-16733	ENSG00000169174
ACOX3	acyl-CoA oxidase 3, pristanoyl	0.267923	-0.326194	0.86204	2.6301	0.94423	0.356998	0.921729	-5.43959	peak_118608	Day0vsDay8	chr4	8397095	8397818	724	*	Promoter (2-3kb)	4	8381554	8394891	13338	2	8310	ENST00000508302.1	-2204	ENSG00000087008
LOC101929974	uncharacterized LOC101929974	0.267931	-0.551433	1.0873	-0.681258	0.677803	0.504901	0.842715	-5.25532	peak_40935	Day0vsDay15	chr12	131481247	131482025	779	*	Exon	12	131462853	131492997	30145	2	101929974	ENST00000535133.2	10972	NA
LCE3E	late cornified envelope 3E	0.267947	-0.824124	1.36002	-0.372472	0.509017	0.616626	0.955363	-5.50654	peak_9025	Day0vsDay8	chr1	152546210	152547204	995	*	Distal Intergenic	1	152565654	152566780	1127	2	353145	ENST00000368789.2	19576	ENSG00000185966
PTPRT	protein tyrosine phosphatase receptor type T	0.267951	-0.368426	0.904329	0.157021	0.872768	0.392133	0.695414	-5.33764	peak_98393	Day0vsDay27	chr20	42853771	42854781	1011	*	Intron	20	42885842	42966419	80578	2	11122	ENST00000485499.1	111638	ENSG00000196090
LOC105374618	uncharacterized LOC105374618	0.26796	-0.356924	0.892844	1.86667	0.892142	0.383092	0.927528	-5.42295	peak_125231	Day0vsDay8	chr5	2383236	2383812	577	*	Distal Intergenic	5	2103097	2119926	16830	1	105374618	ENST00000663791.1	280139	NA
SIX3-AS1	SIX3 antisense RNA 1	0.267974	-0.160225	0.696172	1.57452	1.35173	0.193701	0.507059	-4.86041	peak_84576	Day0vsDay27	chr2	44972430	44973207	778	*	Distal Intergenic	2	44940153	44941916	1764	2	100506108	ENST00000419364.3	-30514	ENSG00000236502
TRPV3	transient receptor potential cation channel subfamily V member 3	0.268006	-0.17964	0.715652	0.844843	1.24099	0.227566	0.544504	-5.03912	peak_63735	Day0vsDay27	chr17	3534633	3535239	607	*	Promoter (<=1kb)	17	3510502	3535677	25176	2	162514	ENST00000381913.8	438	ENSG00000167723
PXDN	peroxidasin	0.268017	-0.187718	0.723751	1.38635	1.2456	0.229052	0.546204	-4.97753	peak_81641	Day0vsDay27	chr2	1656447	1657039	593	*	Promoter (2-3kb)	2	1649365	1653980	4616	2	7837	ENST00000465809.1	-2467	ENSG00000130508
TLCD5	TLC domain containing 5	0.268017	-0.242469	0.778503	1.32071	1.08827	0.288152	0.757429	-5.00259	peak_32306	Day0vsDay15	chr11	120324786	120325891	1106	*	Promoter (<=1kb)	11	120325296	120330818	5523	1	219902	ENST00000314475.6	0	ENSG00000181264
ARHGEF1	Rho guanine nucleotide exchange factor 1	0.268035	-0.246249	0.78232	2.67517	1.13081	0.273594	0.898165	-5.26803	peak_79526	Day0vsDay8	chr19	41917723	41918785	1063	*	Intron	19	41923094	41930127	7034	1	9138	ENST00000594417.1	-4309	ENSG00000076928
LINC02907	long intergenic non-protein coding RNA 2907	0.268039	-0.101136	0.637215	1.55984	1.52241	0.145343	0.724548	-4.5449	peak_168276	Day0vsDay15	chr9	135373006	135373696	691	*	Distal Intergenic	9	135343249	135346562	3314	1	157927	ENST00000623103.1	29757	ENSG00000178243
BST1	bone marrow stromal cell antigen 1	0.268051	-0.337482	0.873584	1.9975	0.920254	0.368853	0.676668	-5.2965	peak_118948	Day0vsDay27	chr4	15702583	15704712	2130	*	Promoter (<=1kb)	4	15703065	15732787	29723	1	683	ENST00000265016.9	0	ENSG00000109743
C11orf96	chromosome 11 open reading frame 96	0.268059	-0.270298	0.806415	0.385716	1.03209	0.313145	0.76629	-5.08863	peak_27408	Day0vsDay15	chr11	43944034	43944632	599	*	Promoter (1-2kb)	11	43942637	43943878	1242	1	387763	ENST00000617612.3	1397	ENSG00000187479
MRC2	mannose receptor C-type 2	0.26806	-0.166007	0.702127	3.72149	1.31219	0.2066	0.738536	-4.76884	peak_68448	Day0vsDay15	chr17	62666148	62667621	1474	*	Exon	17	62676394	62680194	3801	1	9902	ENST00000584682.1	-8773	ENSG00000011028
LRRFIP1	LRR binding FLII interacting protein 1	0.268063	-0.38885	0.924976	-0.485761	0.845837	0.406669	0.803071	-5.21129	peak_94794	Day0vsDay15	chr2	237700542	237701474	933	*	Intron	2	237692494	237735676	43183	1	9208	ENST00000473815.1	8048	ENSG00000124831
CYS1	cystin 1	0.268071	-0.28711	0.823251	1.90692	1.00159	0.3294	0.773274	-5.0561	peak_82387	Day0vsDay15	chr2	10079050	10081369	2320	*	Promoter (<=1kb)	2	10056473	10080411	23939	2	192668	ENST00000381813.5	0	ENSG00000205795
NUP210P1	nucleoporin 210 pseudogene 1	0.268075	-0.348788	0.884937	-0.522867	0.906793	0.37646	0.789212	-5.10741	peak_113628	Day0vsDay15	chr3	126667698	126669347	1650	*	Intron	3	126662146	126667326	5181	1	255330	ENST00000514993.1	5552	ENSG00000293201
TTC7A	tetratricopeptide repeat domain 7A	0.268076	-0.344547	0.8807	-0.725159	0.907154	0.374878	0.681695	-5.31192	peak_84792	Day0vsDay27	chr2	47029099	47029701	603	*	Promoter (<=1kb)	2	47029314	47073796	44483	1	57217	ENST00000698504.1	0	ENSG00000068724
MPG	N-methylpurine DNA glycosylase	0.268084	-0.647071	1.18324	-0.644964	0.607202	0.549878	0.803245	-5.49592	peak_56497	Day0vsDay27	chr16	77273	78964	1692	*	Promoter (<=1kb)	16	78225	85846	7622	1	4350	ENST00000356432.8	0	ENSG00000103152
FAM163B	family with sequence similarity 163 member B	0.268093	-0.295044	0.83123	0.718642	0.992345	0.333787	0.774422	-5.07719	peak_167995	Day0vsDay15	chr9	133592930	133593262	333	*	Intron	9	133577081	133586197	9117	2	642968	ENST00000496132.2	-6733	ENSG00000196990
ADGRL3	adhesion G protein-coupled receptor L3	0.268097	-0.158947	0.695142	1.40635	1.30608	0.207037	0.521654	-4.91583	peak_120566	Day0vsDay27	chr4	61200122	61200552	431	*	Promoter (<=1kb)	4	61200326	62078335	878010	1	23284	ENST00000683033.1	0	ENSG00000150471
SPRY4-AS1	SPRY4 antisense RNA 1	0.268098	-0.275487	0.811683	0.705099	1.02231	0.317646	0.632922	-5.2596	peak_131578	Day0vsDay27	chr5	142395338	142395724	387	*	Intron	5	142390322	142533702	143381	1	101926941	ENST00000668207.1	5016	ENSG00000231185
STK24	serine/threonine kinase 24	0.268103	-0.473395	1.0096	-0.422783	0.749459	0.461449	0.748283	-5.49948	peak_44586	Day0vsDay27	chr13	98484416	98485281	866	*	Intron	13	98450201	98466561	16361	2	8428	ENST00000376554.8	-17855	ENSG00000102572
RIPOR2	RHO family interacting cell polarization regulator 2	0.268108	-0.127808	0.664024	3.30534	1.44819	0.165786	0.473739	-4.75472	peak_136039	Day0vsDay27	chr6	24924217	24924505	289	*	Intron	6	24873644	24931997	58354	2	9750	ENST00000647309.1	7492	ENSG00000111913
NRXN2	neurexin 2	0.26811	-0.133696	0.669917	1.7432	1.3831	0.180389	0.731988	-4.69646	peak_28677	Day0vsDay15	chr11	64652924	64653565	642	*	Promoter (2-3kb)	11	64651279	64656120	4842	2	9379	ENST00000486057.1	2555	ENSG00000110076
LINC02981	long intergenic non-protein coding RNA 2981	0.268112	-0.583188	1.11941	0.882159	0.652815	0.520579	0.945082	-5.48833	peak_145416	Day0vsDay8	chr7	26479677	26480265	589	*	Exon	7	26487141	26494350	7210	1	441204	ENST00000665801.1	-6876	ENSG00000214870
LOC127903862	uncharacterized LOC127903862	0.268138	-0.12361	0.659886	1.82083	1.42339	0.170679	0.729591	-4.65323	peak_135712	Day0vsDay15	chr6	16503804	16504954	1151	*	Intron	6	16328342	16328431	90	2	127903862	ENST00000683730.1	-175373	ENSG00000288708
LINC00895	long intergenic non-protein coding RNA 895	0.268145	-0.182045	0.718335	1.45285	1.24029	0.230619	0.743587	-4.83528	peak_103412	Day0vsDay15	chr22	19598131	19598906	776	*	Distal Intergenic	22	19565203	19566839	1637	2	150185	ENST00000629028.1	-31292	NA
ADAM11	ADAM metallopeptidase domain 11	0.268157	-0.105661	0.641974	2.12025	1.51215	0.148299	0.45127	-4.69672	peak_67188	Day0vsDay27	chr17	44757029	44757528	500	*	Promoter (1-2kb)	17	44758988	44781846	22859	1	4185	ENST00000200557.11	-1460	ENSG00000073670
ADAMTS2	ADAM metallopeptidase with thrombospondin type 1 motif 2	0.268167	-0.403	0.939333	1.7908	0.828877	0.416665	0.932131	-5.48793	peak_134210	Day0vsDay8	chr5	179258062	179258614	553	*	Intron	5	179120172	179345430	225259	2	9509	ENST00000518335.3	86816	ENSG00000087116
RASA3-IT1	RASA3 intronic transcript 1	0.26817	-0.421097	0.957438	1.66879	0.806456	0.428536	0.934483	-5.48604	peak_45722	Day0vsDay8	chr13	114088805	114089184	380	*	Intron	13	114107569	114108820	1252	2	100874321	ENST00000454005.1	19636	NA
USP37	ubiquitin specific peptidase 37	0.268172	-0.244945	0.78129	2.55273	1.10502	0.283587	0.755959	-4.98357	peak_93351	Day0vsDay15	chr2	218508352	218508602	251	*	Intron	2	218497769	218514428	16660	2	57695	ENST00000486242.1	5826	ENSG00000135913
LOC105374634	uncharacterized LOC105374634	0.268183	-0.268742	0.805108	-0.660255	1.03532	0.311666	0.765722	-5.04396	peak_125544	Day0vsDay15	chr5	5584326	5584734	409	*	Distal Intergenic	5	5688805	5694742	5938	1	105374634	ENST00000659085.1	-104071	NA
ZC3HAV1	zinc finger CCCH-type containing, antiviral 1	0.2682	-0.31771	0.85411	-0.607783	0.948822	0.352927	0.780261	-5.11774	peak_151855	Day0vsDay15	chr7	139074896	139075564	669	*	Intron	7	139060338	139079267	18930	2	56829	ENST00000460845.5	3703	ENSG00000105939
RNU6-8	RNA, U6 small nuclear 8	0.2682	-0.180858	0.717258	0.731959	1.23798	0.228657	0.74346	-4.86932	peak_46533	Day0vsDay15	chr14	32251951	32252602	652	*	Distal Intergenic	14	32203163	32203269	107	2	101954278	ENST00000365467.1	-48682	ENSG00000202337
DCAF4L2	DDB1 and CUL4 associated factor 4 like 2	0.268205	-0.412569	0.948978	1.52562	0.840195	0.411902	0.931238	-5.51031	peak_158633	Day0vsDay8	chr8	87750731	87751327	597	*	Exon	8	87870747	87874015	3269	2	138009	ENST00000319675.5	122688	ENSG00000176566
AJAP1	adherens junctions associated protein 1	0.268214	-0.43643	0.972858	-0.158865	0.791748	0.437401	0.731034	-5.42064	peak_620	Day0vsDay27	chr1	4769271	4770394	1124	*	Exon	1	4711155	4712165	1011	1	55966	ENST00000466761.1	58116	ENSG00000196581
TSNARE1	t-SNARE domain containing 1	0.268214	-0.500167	1.0366	1.43112	0.736017	0.47115	0.936897	-5.46389	peak_161479	Day0vsDay8	chr8	142393450	142394265	816	*	Intron	8	142344260	142402888	58629	2	203062	ENST00000520462.5	8623	ENSG00000171045
NOM1	nucleolar protein with MIF4G domain 1	0.26822	-0.198356	0.734796	0.111509	1.19304	0.24622	0.744966	-4.89173	peak_153473	Day0vsDay15	chr7	156940221	156940765	545	*	Distal Intergenic	7	156949712	156973176	23465	1	64434	ENST00000275820.4	-8947	ENSG00000146909
KCNG1	potassium voltage-gated channel modifier subfamily G member 1	0.268221	-0.314459	0.8509	1.94366	0.979094	0.340472	0.919779	-5.33855	peak_99316	Day0vsDay8	chr20	50988838	50989523	686	*	Distal Intergenic	20	51010195	51014108	3914	2	3755	ENST00000447736.1	24585	ENSG00000026559
LOC101929427	uncharacterized LOC101929427	0.268225	-0.423736	0.960186	-0.315136	0.809206	0.427865	0.812455	-5.19088	peak_32808	Day0vsDay15	chr11	126763057	126764085	1029	*	Intron	11	126656048	126682109	26062	1	101929427	ENST00000534620.2	107009	ENSG00000254607
NRIP1	nuclear receptor interacting protein 1	0.268227	-0.915345	1.4518	0.527079	0.47243	0.642036	0.958685	-5.47061	peak_100998	Day0vsDay8	chr21	15058740	15059104	365	*	Intron	21	14961235	15064934	103700	2	8204	ENST00000400199.5	5830	ENSG00000180530
KAT2B	lysine acetyltransferase 2B	0.268228	-0.304033	0.84049	2.16078	0.973547	0.342673	0.777438	-5.07163	peak_108512	Day0vsDay15	chr3	20040685	20041095	411	*	Promoter (<=1kb)	3	20040698	20101113	60416	1	8850	ENST00000426228.1	0	ENSG00000114166
ACSS1	acyl-CoA synthetase short chain family member 1	0.268229	-0.142277	0.678736	3.66113	1.40728	0.178002	0.488052	-4.80683	peak_97146	Day0vsDay27	chr20	25031940	25032396	457	*	Promoter (<=1kb)	20	25006230	25032706	26477	2	84532	ENST00000537502.5	310	ENSG00000154930
CSMD3	CUB and Sushi multiple domains 3	0.268234	-0.322061	0.858529	2.41102	0.973934	0.343421	0.656199	-5.24856	peak_159616	Day0vsDay27	chr8	112091592	112093236	1645	*	Distal Intergenic	8	112224048	112255928	31881	2	114788	ENST00000534172.1	162692	ENSG00000164796
LAMP1	lysosomal associated membrane protein 1	0.268237	-0.272977	0.809451	-0.245232	1.02732	0.315333	0.630824	-5.27165	peak_45557	Day0vsDay27	chr13	113332141	113333340	1200	*	Intron	13	113321767	113322594	828	1	3916	ENST00000471046.1	10374	ENSG00000185896
NSG1	neuronal vesicle trafficking associated 1	0.268246	-0.295109	0.831602	1.68653	0.999539	0.330387	0.773419	-5.0446	peak_118073	Day0vsDay15	chr4	4385852	4388221	2370	*	Promoter (<=1kb)	4	4386256	4419058	32803	1	27065	ENST00000397958.5	0	ENSG00000168824
PEMT	phosphatidylethanolamine N-methyltransferase	0.268247	-0.56418	1.10067	-0.482448	0.669465	0.510359	0.844869	-5.34559	peak_64964	Day0vsDay15	chr17	17520291	17521485	1195	*	Promoter (1-2kb)	17	17505563	17519080	13518	2	10400	ENST00000490392.5	-1211	ENSG00000133027
WIPI1	WD repeat domain, phosphoinositide interacting 1	0.268267	-0.159439	0.695972	2.81641	1.32959	0.20093	0.737498	-4.75057	peak_68937	Day0vsDay15	chr17	68431796	68432051	256	*	Promoter (1-2kb)	17	68425930	68433571	7642	2	55062	ENST00000591744.1	1520	ENSG00000070540
LOC112268065	uncharacterized LOC112268065	0.268267	-0.343395	0.87993	0.000960755	0.909103	0.373061	0.680103	-5.34353	peak_21205	Day0vsDay27	chr10	97204827	97205905	1079	*	Intron	10	97195907	97203721	7815	1	112268065	ENST00000656148.1	8920	ENSG00000286683
C10orf71-AS1	C10orf71 antisense RNA 1	0.268274	-0.222565	0.759112	1.46016	1.16287	0.260162	0.579133	-5.062	peak_18377	Day0vsDay27	chr10	49272568	49273608	1041	*	Distal Intergenic	10	49296449	49298775	2327	2	100506769	ENST00000702303.1	25167	NA
SAR1B	secretion associated Ras related GTPase 1B	0.268276	-0.241169	0.777721	1.53714	1.09244	0.287856	0.605603	-5.1476	peak_130891	Day0vsDay27	chr5	134591391	134591647	257	*	Distal Intergenic	5	134606738	134613086	6349	2	51128	ENST00000502539.5	21439	ENSG00000152700
LOC124902117	uncharacterized LOC124902117	0.268278	-0.148831	0.685387	1.55122	1.3665	0.188647	0.500644	-4.85661	peak_162222	Day0vsDay27	chr9	6715684	6716917	1234	*	Promoter (<=1kb)	9	6716176	6718092	1917	1	124902117	ENST00000687821.1	0	NA
