## Supplementary_Tables_ext for "Vδ2 T cell activation by malaria is enhanced in second infection via the cell extrinsic cytokine milieu": SuppTable13_DAR_ATACseq.xlsx (part 47 of 55)

### Sheet: DAR analysis (continued)
SYMBOL	GENENAME	logFC	CI.L	CI.R	AveExpr	t	P.Value	adj.P.Val	B	GeneID	Comparison	seqnames	Peakstart	Peakend	Peakwidth	strand	Annotation	geneChr	geneStart	geneEnd	geneLength	geneStrand	geneId	transcriptId	distanceToTSS	ENSEMBL
FOLR1	folate receptor alpha	0.268286	-0.236672	0.773244	-0.00659771	1.10836	0.280723	0.755583	-4.93926	peak_29637	Day0vsDay15	chr11	72180878	72182051	1174	*	Intron	11	72189558	72196323	6766	1	2348	ENST00000312293.9	-7507	ENSG00000110195
TSPAN18	tetraspanin 18	0.268301	-0.437798	0.9744	2.5902	0.805463	0.430884	0.934819	-5.52182	peak_27522	Day0vsDay8	chr11	44870243	44871195	953	*	Intron	11	44859603	44909839	50237	1	90139	ENST00000520837.5	10640	ENSG00000157570
CELSR3	cadherin EGF LAG seven-pass G-type receptor 3	0.268301	-0.160592	0.697194	1.63567	1.33131	0.200118	0.514446	-4.91903	peak_110194	Day0vsDay27	chr3	48655566	48657259	1694	*	Exon	3	48636463	48662886	26424	2	1951	ENST00000164024.5	5627	ENSG00000008300
ST3GAL1	ST3 beta-galactoside alpha-2,3-sialyltransferase 1	0.268303	-0.107963	0.64457	1.97293	1.50933	0.148903	0.451961	-4.69473	peak_160653	Day0vsDay27	chr8	133407419	133408006	588	*	Exon	8	133465642	133475934	10293	2	6482	ENST00000522204.1	67928	ENSG00000008513
RAB11FIP3	RAB11 family interacting protein 3	0.268305	-0.0907779	0.627387	1.53583	1.56295	0.138367	0.437659	-4.61241	peak_56562	Day0vsDay27	chr16	445514	446614	1101	*	Intron	16	426007	522355	96349	1	9727	ENST00000434585.6	19507	ENSG00000090565
ZNF236	zinc finger protein 236	0.268308	-0.187505	0.724122	1.85418	1.25732	0.224926	0.743103	-4.82213	peak_74486	Day0vsDay15	chr18	76948288	76949007	720	*	Intron	18	76927927	76937343	9417	1	7776	ENST00000645888.1	20361	ENSG00000130856
RCSD1	RCSD domain containing 1	0.26834	-0.154963	0.691642	2.86747	1.32794	0.201006	0.515316	-4.90644	peak_10209	Day0vsDay27	chr1	167599752	167600868	1117	*	Distal Intergenic	1	167630093	167706248	76156	1	92241	ENST00000537350.5	-29225	ENSG00000198771
CTTN	cortactin	0.268345	-0.215307	0.751998	-0.432186	1.15683	0.260314	0.579246	-5.13034	peak_29440	Day0vsDay27	chr11	70413207	70414070	864	*	Promoter (<=1kb)	11	70414611	70416204	1594	1	2017	ENST00000525276.1	-541	ENSG00000085733
SYT14	synaptotagmin 14	0.268347	-0.586749	1.12344	-0.552144	0.650487	0.522054	0.786892	-5.50252	peak_12646	Day0vsDay27	chr1	210087048	210087858	811	*	Intron	1	210021046	210162967	141922	1	255928	ENST00000534859.2	66002	ENSG00000143469
RALGDS	ral guanine nucleotide dissociation stimulator	0.268355	-0.347451	0.884161	1.41783	0.912442	0.373053	0.924788	-5.3113	peak_167919	Day0vsDay8	chr9	133120629	133122069	1441	*	Promoter (<=1kb)	9	133097720	133121156	23437	2	5900	ENST00000493438.5	0	ENSG00000160271
GLG1	golgi glycoprotein 1	0.268375	-0.248802	0.785551	0.220615	1.07562	0.293648	0.610399	-5.20949	peak_61571	Day0vsDay27	chr16	74494014	74494438	425	*	Intron	16	74474172	74477533	3362	2	2734	ENST00000567911.1	-16481	ENSG00000090863
TSHZ2	teashirt zinc finger homeobox 2	0.268377	-0.370693	0.907447	-0.695579	0.870471	0.393359	0.696363	-5.35589	peak_99469	Day0vsDay27	chr20	53324242	53325065	824	*	Intron	20	53255979	53491063	235085	1	128553	ENST00000605656.2	68263	ENSG00000182463
TBC1D27P	TBC1 domain family member 27, pseudogene	0.268383	-0.138514	0.675281	2.32582	1.43931	0.169129	0.478167	-4.77024	peak_64869	Day0vsDay27	chr17	16919709	16920490	782	*	Distal Intergenic	17	16923996	16932505	8510	2	96597	ENST00000424239.5	12015	NA
EBF3	EBF transcription factor 3	0.268414	-0.655285	1.19211	-0.260168	0.605599	0.551112	0.804121	-5.53275	peak_24003	Day0vsDay27	chr10	130027069	130028242	1174	*	Intron	10	129835283	129973053	137771	2	253738	ENST00000368648.8	-54016	ENSG00000108001
NDUFA11	NADH:ubiquinone oxidoreductase subunit A11	0.268422	-0.664516	1.20136	0.187061	0.59638	0.556955	0.948182	-5.467	peak_76044	Day0vsDay8	chr19	5891496	5893053	1558	*	3' UTR	19	5894681	5896681	2001	2	126328	ENST00000591341.1	3628	ENSG00000174886
ADGRA1	adhesion G protein-coupled receptor A1	0.268431	-0.61442	1.15128	0.813993	0.64116	0.531543	0.946548	-5.42473	peak_24633	Day0vsDay8	chr10	133114773	133116290	1518	*	Intron	10	133102246	133131428	29183	1	84435	ENST00000392606.2	12527	ENSG00000197177
WDR1	WD repeat domain 1	0.26844	-0.148929	0.685809	1.33872	1.33317	0.195998	0.509835	-4.92366	peak_118761	Day0vsDay27	chr4	10093750	10094208	459	*	Promoter (<=1kb)	4	10074339	10094128	19790	2	9948	ENST00000699792.1	0	ENSG00000071127
PRDM2	PR/SET domain 2	0.268443	-0.226506	0.763392	0.680619	1.15073	0.266153	0.584727	-5.10204	peak_1608	Day0vsDay27	chr1	13811219	13811734	516	*	Intron	1	13771726	13778463	6738	1	7799	ENST00000487453.1	39493	ENSG00000116731
PPP4C	protein phosphatase 4 catalytic subunit	0.268456	-0.370589	0.9075	0.791178	0.870761	0.393204	0.929562	-5.27541	peak_59258	Day0vsDay8	chr16	30075434	30076571	1138	*	Promoter (<=1kb)	16	30075978	30084779	8802	1	5531	ENST00000563732.5	0	ENSG00000149923
LINC01741	long intergenic non-protein coding RNA 1741	0.268474	-0.328416	0.865363	-0.655504	0.93232	0.361201	0.783449	-5.10723	peak_10684	Day0vsDay15	chr1	177811567	177812427	861	*	Intron	1	177700548	177710340	9793	1	101928778	ENST00000670282.1	111019	ENSG00000236720
RFX3	regulatory factor X3	0.268477	-0.172595	0.709549	1.29955	1.2887	0.213536	0.740395	-4.81127	peak_162050	Day0vsDay15	chr9	3502674	3503268	595	*	Intron	9	3270930	3489487	218558	2	5991	ENST00000302303.5	-13187	ENSG00000080298
LOC105370624	uncharacterized LOC105370624	0.268482	-0.25972	0.796684	2.77719	1.06604	0.300254	0.90676	-5.3671	peak_49264	Day0vsDay8	chr14	91417492	91418559	1068	*	Promoter (<=1kb)	14	91378659	91417844	39186	2	105370624	ENST00000553403.1	0	NA
BIN1	bridging integrator 1	0.268483	-0.543301	1.08027	-0.808007	0.68554	0.5001	0.941815	-5.43081	peak_89377	Day0vsDay8	chr2	127134419	127135107	689	*	Distal Intergenic	2	127048027	127107288	59262	2	274	ENST00000393041.7	-27131	ENSG00000136717
MIR8072	microRNA 8072	0.268485	-0.216441	0.753412	1.02558	1.16508	0.258914	0.577656	-5.082	peak_40142	Day0vsDay27	chr12	123364321	123365994	1674	*	Promoter (<=1kb)	12	123364764	123364843	80	2	102466877	ENST00000614241.1	0	ENSG00000284425
ABCA4	ATP binding cassette subfamily A member 4	0.268488	-0.188689	0.725665	-0.275043	1.2173	0.236273	0.743858	-4.913	peak_7001	Day0vsDay15	chr1	93995880	93996517	638	*	Exon	1	94005375	94007752	2378	2	24	ENST00000484388.1	11235	ENSG00000198691
LOC124904395	uncharacterized LOC124904395	0.268489	-0.245953	0.782932	3.66988	1.08432	0.292634	0.904554	-5.33431	peak_8776	Day0vsDay8	chr1	149284703	149286393	1691	*	Intron	1	149197992	149321732	123741	2	124904395	ENST00000313342.8	35339	ENSG00000178104
LOC105377558	uncharacterized LOC105377558	0.268501	-0.57367	1.11067	-0.324791	0.66085	0.515509	0.846684	-5.27973	peak_124123	Day0vsDay15	chr4	177380714	177381303	590	*	Distal Intergenic	4	177343004	177357032	14029	2	105377558	ENST00000506895.1	-23682	NA
SLC12A3	solute carrier family 12 member 3	0.268502	-0.209927	0.746932	-0.255331	1.18832	0.249563	0.745985	-4.85885	peak_60400	Day0vsDay15	chr16	56877911	56878443	533	*	Exon	16	56865211	56914525	49315	1	6559	ENST00000262502.5	12700	ENSG00000070915
PLPP2	phospholipid phosphatase 2	0.268513	-0.437673	0.974698	0.000701334	0.788139	0.438951	0.934819	-5.42154	peak_74967	Day0vsDay8	chr19	280345	280850	506	*	Distal Intergenic	19	281991	287636	5646	2	8612	ENST00000586998.3	6786	ENSG00000141934
LINC02100	long intergenic non-protein coding RNA 2100	0.268516	-0.0994904	0.636523	3.92433	1.55565	0.138591	0.72392	-4.49868	peak_126428	Day0vsDay15	chr5	19044599	19045573	975	*	Intron	5	18704433	18746173	41741	2	107986408	ENST00000512978.1	-298426	NA
ENPP7	ectonucleotide pyrophosphatase/phosphodiesterase 7	0.26853	-0.295576	0.832635	1.77395	1.01063	0.326483	0.641249	-5.24169	peak_70075	Day0vsDay27	chr17	79741793	79742388	596	*	3' UTR	17	79735541	79739568	4028	1	339221	ENST00000576512.1	6252	ENSG00000182156
LOC105379699	uncharacterized LOC105379699	0.268537	-0.273949	0.811023	1.39628	1.06202	0.302292	0.906996	-5.27949	peak_137446	Day0vsDay8	chr6	40526440	40526915	476	*	Promoter (2-3kb)	6	40505507	40523963	18457	2	105379699	ENST00000648418.1	-2477	ENSG00000226454
TRIM35	tripartite motif containing 35	0.268541	-0.258461	0.795543	1.42466	1.05791	0.303872	0.762465	-5.02601	peak_155784	Day0vsDay15	chr8	27299694	27300261	568	*	Intron	8	27285809	27294135	8327	2	23087	ENST00000521283.1	-5559	ENSG00000104228
LINC01271	long intergenic non-protein coding RNA 1271	0.268541	-0.278631	0.815713	0.0889652	1.01877	0.320491	0.770538	-5.06356	peak_99226	Day0vsDay15	chr20	50385856	50386919	1064	*	Distal Intergenic	20	50299876	50321486	21611	2	101927586	ENST00000689787.1	-64370	ENSG00000233077
PCDH15	protocadherin related 15	0.268546	-1.08908	1.62618	-0.9133	0.410009	0.685729	0.964868	-5.50752	peak_18583	Day0vsDay8	chr10	53593313	53594118	806	*	Distal Intergenic	10	53808522	53810664	2143	2	65217	ENST00000615043.1	216546	ENSG00000150275
LY9	lymphocyte antigen 9	0.268552	-0.324458	0.861562	1.29876	0.943626	0.356591	0.921555	-5.43776	peak_9794	Day0vsDay8	chr1	160800679	160800922	244	*	Intron	1	160796211	160799664	3454	1	4063	ENST00000485624.1	4468	ENSG00000122224
LOC101929998	uncharacterized LOC101929998	0.26857	-0.370207	0.907346	1.3893	0.881615	0.389067	0.928924	-5.40635	peak_153129	Day0vsDay8	chr7	154146533	154147105	573	*	Intron	7	154055582	154063325	7744	2	101929998	ENST00000657267.1	-83208	NA
KIT	KIT proto-oncogene, receptor tyrosine kinase	0.268571	-0.131834	0.668976	2.54895	1.44319	0.167534	0.728949	-4.63185	peak_120363	Day0vsDay15	chr4	54756092	54756595	504	*	Distal Intergenic	4	54735322	54740711	5390	1	3815	ENST00000684818.1	20770	ENSG00000157404
DNMT3B	DNA methyltransferase 3 beta	0.268581	-0.183493	0.720654	0.655718	1.23147	0.231036	0.548349	-5.0525	peak_97526	Day0vsDay27	chr20	32789890	32790995	1106	*	Promoter (<=1kb)	20	32791486	32793755	2270	1	1789	ENST00000696240.1	-491	ENSG00000088305
ZNF831	zinc finger protein 831	0.268587	-1.06284	1.60002	-0.486671	0.418141	0.679861	0.964113	-5.47393	peak_99908	Day0vsDay8	chr20	59197130	59198030	901	*	Intron	20	59163821	59259113	95293	1	128611	ENST00000371030.4	33309	ENSG00000124203
TCAF2	TRPM8 channel associated factor 2	0.268595	-0.489741	1.02693	1.57526	0.734164	0.470533	0.936897	-5.50803	peak_152285	Day0vsDay8	chr7	143736853	143737761	909	*	Intron	7	143719683	143725081	5399	1	285966	ENST00000518791.6	17170	ENSG00000170379
CACNA1B	calcium voltage-gated channel subunit alpha1 B	0.268602	-0.864173	1.40138	0.552324	0.491499	0.627898	0.956464	-5.51838	peak_168747	Day0vsDay8	chr9	138096540	138097148	609	*	3' UTR	9	138075869	138105778	29910	1	774	ENST00000413253.1	20671	ENSG00000148408
ADAMTS17	ADAM metallopeptidase with thrombospondin type 1 motif 17	0.268602	-0.949306	1.48651	-0.575549	0.457143	0.652011	0.960071	-5.54691	peak_56321	Day0vsDay8	chr15	100330077	100331110	1034	*	3' UTR	15	100063614	100339129	275516	2	170691	ENST00000378898.8	8019	ENSG00000140470
LOC101929305	uncharacterized LOC101929305	0.268609	-0.120824	0.658042	2.30162	1.43919	0.16991	0.479258	-4.78856	peak_11744	Day0vsDay27	chr1	201042509	201043517	1009	*	3' UTR	1	201035096	201043073	7978	1	101929305	ENST00000415359.1	7413	ENSG00000229191
CCR1	C-C motif chemokine receptor 1	0.268609	-0.305381	0.842599	1.75677	0.972356	0.342583	0.920059	-5.33805	peak_109944	Day0vsDay8	chr3	46221911	46223155	1245	*	Intron	3	46201711	46208313	6603	2	1230	ENST00000296140.4	-13598	ENSG00000163823
LOC101927822	uncharacterized LOC101927822	0.268609	-0.230036	0.767255	1.62474	1.13025	0.273299	0.592244	-5.12038	peak_160710	Day0vsDay27	chr8	133856619	133857386	768	*	Distal Intergenic	8	133886496	133902407	15912	1	101927822	ENST00000520149.2	-29110	ENSG00000253593
PRR11	proline rich 11	0.268625	-0.336888	0.874138	2.32596	0.939172	0.360552	0.670028	-5.28392	peak_68295	Day0vsDay27	chr17	59170777	59171130	354	*	Intron	17	59155757	59203852	48096	1	55771	ENST00000580177.5	15020	ENSG00000068489
LOC124901453	uncharacterized LOC124901453	0.268628	-0.311469	0.848725	3.14264	0.978758	0.340832	0.776491	-5.07196	peak_142504	Day0vsDay15	chr6	160400292	160400757	466	*	Intron	6	160369200	160386934	17735	2	124901453	ENST00000663900.1	-13358	NA
HEXA	hexosaminidase subunit alpha	0.26863	-0.218501	0.755762	1.9219	1.1562	0.263183	0.749508	-4.93818	peak_54233	Day0vsDay15	chr15	72343515	72344847	1333	*	Promoter (<=1kb)	15	72345230	72345804	575	2	3073	ENST00000569116.1	957	ENSG00000213614
LOC100134391	uncharacterized LOC100134391	0.268632	-0.865467	1.40273	-1.07199	0.49098	0.628259	0.847694	-5.57809	peak_69178	Day0vsDay27	chr17	73729009	73729637	629	*	Distal Intergenic	17	73737854	73756557	18704	1	100134391	ENST00000583854.1	-8217	ENSG00000263574
SIPA1L2	signal induced proliferation associated 1 like 2	0.268634	-0.288208	0.825475	-0.419129	1.00416	0.32714	0.772534	-5.04239	peak_14024	Day0vsDay15	chr1	232386152	232386916	765	*	Distal Intergenic	1	232399142	232402766	3625	2	57568	ENST00000494056.1	15850	ENSG00000116991
LSM3	LSM3 homolog, U6 small nuclear RNA and mRNA degradation associated	0.268637	-0.248756	0.786031	0.885839	1.08785	0.290222	0.607816	-5.14263	peak_108086	Day0vsDay27	chr3	14258583	14259662	1080	*	Distal Intergenic	3	14178817	14201122	22306	1	27258	ENST00000306024.4	79766	ENSG00000170860
JAK2	Janus kinase 2	0.268641	-0.986717	1.524	-0.41031	0.44357	0.661647	0.961226	-5.50677	peak_162125	Day0vsDay8	chr9	4984329	4985784	1456	*	Promoter (<=1kb)	9	4984390	5078444	94055	1	3717	ENST00000636127.1	0	ENSG00000096968
SLFN5	schlafen family member 5	0.268653	-0.768961	1.30627	0.24447	0.536676	0.596829	0.952882	-5.4881	peak_66239	Day0vsDay8	chr17	35289203	35289570	368	*	Distal Intergenic	17	35243089	35259820	16732	1	162394	ENST00000592325.1	46114	ENSG00000166750
LAMA3	laminin subunit alpha 3	0.268654	-0.0648791	0.602187	1.67836	1.68371	0.108724	0.72392	-4.34594	peak_71882	Day0vsDay15	chr18	23928997	23930154	1158	*	Promoter (<=1kb)	18	23928625	23931691	3067	1	3909	ENST00000588164.2	372	ENSG00000053747
GYPC	glycophorin C (Gerbich blood group)	0.268658	-0.545876	1.08319	1.28964	0.683672	0.501257	0.773865	-5.45778	peak_89309	Day0vsDay27	chr2	126655740	126656761	1022	*	Promoter (<=1kb)	2	126656133	126658767	2635	1	2995	ENST00000484700.2	0	ENSG00000136732
CALD1	caldesmon 1	0.268661	-0.105323	0.642645	2.42989	1.51367	0.147638	0.450476	-4.69753	peak_151634	Day0vsDay27	chr7	134729195	134730169	975	*	Distal Intergenic	7	134744252	134968402	224151	1	800	ENST00000417172.5	-14083	ENSG00000122786
MIR138-2	microRNA 138-2	0.268668	-0.313138	0.850474	2.06258	0.960525	0.348495	0.92014	-5.38281	peak_60395	Day0vsDay8	chr16	56859753	56861539	1787	*	Promoter (1-2kb)	16	56858518	56858601	84	1	406930	ENST00000384916.3	1235	ENSG00000207649
ATP2C2	ATPase secretory pathway Ca2+ transporting 2	0.268674	-0.537789	1.07514	0.818221	0.690555	0.497003	0.941393	-5.45044	peak_62220	Day0vsDay8	chr16	84353751	84355003	1253	*	Distal Intergenic	16	84368527	84464187	95661	1	9914	ENST00000416219.6	-13524	ENSG00000064270
CCDC102A	coiled-coil domain containing 102A	0.268675	-0.36087	0.89822	1.70683	0.892644	0.383188	0.927528	-5.38616	peak_60493	Day0vsDay8	chr16	57503375	57504261	887	*	Distal Intergenic	16	57512387	57516582	4196	2	92922	ENST00000569068.1	12321	ENSG00000135736
CLIP3	CAP-Gly domain containing linker protein 3	0.268676	-0.418943	0.956294	0.277366	0.809912	0.426588	0.811711	-5.2094	peak_78906	Day0vsDay15	chr19	36039038	36040253	1216	*	3' UTR	19	36026952	36033343	6392	2	25999	ENST00000590559.2	-5695	ENSG00000105270
LINC02622	long intergenic non-protein coding RNA 2622	0.268677	-0.868489	1.40584	-0.880249	0.494323	0.62889	0.956628	-5.52563	peak_19359	Day0vsDay8	chr10	71004708	71005398	691	*	Intron	10	70939133	70944144	5012	1	105378349	ENST00000558852.2	65575	ENSG00000259267
C2orf49	chromosome 2 open reading frame 49	0.268679	-0.220202	0.757561	2.53355	1.14695	0.266632	0.585016	-5.11009	peak_87895	Day0vsDay27	chr2	105336906	105338265	1360	*	Promoter (<=1kb)	2	105337532	105345596	8065	1	79074	ENST00000410049.1	0	ENSG00000135974
EGFR	epidermal growth factor receptor	0.268688	-0.29384	0.831217	0.119945	0.992871	0.331848	0.64606	-5.26034	peak_147368	Day0vsDay27	chr7	55087711	55088460	750	*	Intron	7	55109723	55211536	101814	1	1956	ENST00000450046.2	-21263	ENSG00000146648
BARX2	BARX homeobox 2	0.268693	-0.47017	1.00756	-0.511097	0.753788	0.458898	0.746361	-5.48144	peak_33008	Day0vsDay27	chr11	129373999	129374988	990	*	Promoter (<=1kb)	11	129375848	129452279	76432	1	8538	ENST00000281437.6	-860	ENSG00000043039
PRUNE2	prune homolog 2 with BCH domain	0.268696	-0.410029	0.947421	0.402666	0.820586	0.420607	0.717751	-5.42805	peak_164199	Day0vsDay27	chr9	76629272	76630130	859	*	Exon	9	76614008	76615162	1155	2	158471	ENST00000464414.1	-14110	ENSG00000106772
CALCRL-AS1	CALCRL and TFPI antisense RNA 1	0.268697	-0.167426	0.70482	1.586	1.29148	0.21212	0.52804	-4.95204	peak_91943	Day0vsDay27	chr2	187022521	187024057	1537	*	Intron	2	187003274	187556288	553015	1	105373786	ENST00000412276.6	19247	NA
GNG8	G protein subunit gamma 8	0.268708	-0.358138	0.895554	0.780512	0.888539	0.383778	0.792587	-5.19368	peak_80035	Day0vsDay15	chr19	46638070	46639434	1365	*	Promoter (1-2kb)	19	46634015	46636541	2527	2	94235	ENST00000300873.5	-1529	ENSG00000167414
ACTMAP	actin maturation protease	0.268711	-0.328323	0.865745	0.944575	0.939265	0.359489	0.66926	-5.27132	peak_79354	Day0vsDay27	chr19	40743626	40744356	731	*	3' UTR	19	40740861	40749553	8693	2	284325	ENST00000596940.5	5197	ENSG00000188493
CFAP20DC-DT	CFAP20DC divergent transcript	0.268712	-0.312828	0.850251	-0.41472	0.958845	0.349171	0.779144	-5.09469	peak_111074	Day0vsDay15	chr3	59414171	59414535	365	*	Intron	3	59065572	59235632	170061	1	105377110	ENST00000661035.1	348599	NA
IFI16	interferon gamma inducible protein 16	0.268746	-0.378543	0.916036	1.45739	0.878647	0.390806	0.929414	-5.44186	peak_9634	Day0vsDay8	chr1	159046480	159047222	743	*	Intron	1	159032504	159055128	22625	1	3428	ENST00000562225.1	13976	ENSG00000163565
CACUL1	CDK2 associated cullin domain 1	0.268761	-0.173344	0.710866	1.74756	1.28581	0.214977	0.740597	-4.79535	peak_22733	Day0vsDay15	chr10	118732412	118733284	873	*	Intron	10	118674167	118726385	52219	2	143384	ENST00000544392.5	-6027	ENSG00000151893
L1TD1	LINE1 type transposase domain containing 1	0.268775	-0.410049	0.947599	-0.0896455	0.820709	0.420539	0.717713	-5.40478	peak_5795	Day0vsDay27	chr1	62167961	62169293	1333	*	Intron	1	62194849	62212328	17480	1	54596	ENST00000498273.2	-25556	ENSG00000240563
PLAGL1	PLAG1 like zinc finger 1	0.268775	-0.259457	0.797008	-0.135053	1.05468	0.302916	0.762007	-5.02765	peak_141448	Day0vsDay15	chr6	144007643	144009066	1424	*	Promoter (<=1kb)	6	143940300	144008259	67960	2	5325	ENST00000649307.1	0	ENSG00000118495
TIMMDC1	translocase of inner mitochondrial membrane domain containing 1	0.268776	-0.214756	0.752307	2.54489	1.16271	0.260091	0.579065	-5.08187	peak_113084	Day0vsDay27	chr3	119508135	119508803	669	*	Intron	3	119500374	119513719	13346	1	51300	ENST00000469324.1	7761	ENSG00000113845
LOC101929790	uncharacterized LOC101929790	0.268784	-0.380991	0.918558	2.9598	0.862308	0.399319	0.931105	-5.55097	peak_8765	Day0vsDay8	chr1	149162536	149163401	866	*	Exon	1	149111304	149121866	10563	2	101929790	ENST00000622818.1	-40670	NA
PLEKHA7	pleckstrin homology domain containing A7	0.268786	-0.190699	0.72827	1.34284	1.21541	0.239108	0.743991	-4.88913	peak_26253	Day0vsDay15	chr11	16785384	16785992	609	*	Intron	11	16786293	16789857	3565	2	144100	ENST00000533901.1	3865	ENSG00000166689
HOXB1	homeobox B1	0.26879	-0.146608	0.684187	3.40131	1.38463	0.18422	0.731988	-4.68471	peak_67600	Day0vsDay15	chr17	48521927	48522669	743	*	Distal Intergenic	17	48528526	48531011	2486	2	3211	ENST00000239174.7	8342	ENSG00000120094
LINC02850	long intergenic non-protein coding RNA 2850	0.268812	-0.366743	0.904367	0.0232134	0.876703	0.390037	0.795075	-5.15875	peak_83101	Day0vsDay15	chr2	20879176	20879667	492	*	Distal Intergenic	2	20859771	20861661	1891	1	101928271	ENST00000447260.1	19405	ENSG00000236436
MIR4743	microRNA 4743	0.268822	-0.255153	0.792796	-0.063569	1.06344	0.299016	0.761194	-5.01516	peak_73033	Day0vsDay15	chr18	48667834	48668767	934	*	Promoter (1-2kb)	18	48670600	48670668	69	1	100616366	ENST00000584576.3	-1833	ENSG00000266276
RNU5F-1	RNA, U5F small nuclear 1	0.268822	-0.269453	0.807097	4.33621	1.07026	0.299773	0.615978	-5.15665	peak_4822	Day0vsDay27	chr1	44721131	44722339	1209	*	Promoter (<=1kb)	1	44721786	44721902	117	2	26828	ENST00000362507.1	0	ENSG00000199377
CEACAM8	CEA cell adhesion molecule 8	0.268823	-0.355645	0.893292	0.991396	0.898394	0.384298	0.689286	-5.32541	peak_79635	Day0vsDay27	chr19	42595052	42597094	2043	*	Promoter (<=1kb)	19	42583085	42595055	11971	2	1088	ENST00000599005.1	0	ENSG00000124469
TMCC3	transmembrane and coiled-coil domain family 3	0.26884	-0.0544843	0.592165	1.50171	1.80469	0.0883904	0.72392	-4.18399	peak_38002	Day0vsDay15	chr12	94640260	94640909	650	*	Intron	12	94567122	94650557	83436	2	57458	ENST00000261226.9	9648	ENSG00000057704
FCRL4	Fc receptor like 4	0.268848	-0.271273	0.808969	2.15612	1.05397	0.305888	0.622014	-5.18629	peak_9562	Day0vsDay27	chr1	157628699	157629311	613	*	Distal Intergenic	1	157573747	157598085	24339	2	83417	ENST00000271532.2	-30614	ENSG00000163518
TIGAR	TP53 induced glycolysis regulatory phosphatase	0.268852	-0.0885459	0.62625	2.48841	1.57042	0.137341	0.72392	-4.48196	peak_33974	Day0vsDay15	chr12	4303750	4304250	501	*	3' UTR	12	4307763	4354549	46787	1	57103	ENST00000635110.1	-3513	ENSG00000078237
OTOR	otoraplin	0.268852	-0.383277	0.920982	1.93997	0.866872	0.397244	0.930687	-5.48055	peak_96458	Day0vsDay8	chr20	16801989	16802233	245	*	Distal Intergenic	20	16749360	16751782	2423	1	56914	ENST00000486129.1	52629	ENSG00000125879
ABHD2	abhydrolase domain containing 2, acylglycerol lipase	0.268855	-0.31713	0.854841	-0.218339	0.962369	0.348993	0.779144	-5.04585	peak_55532	Day0vsDay15	chr15	89129599	89130693	1095	*	Intron	15	89116504	89183373	66870	1	11057	ENST00000562073.1	13095	ENSG00000140526
LOC100505774	uncharacterized LOC100505774	0.268857	-0.287835	0.825549	1.95924	1.00609	0.32657	0.914136	-5.35293	peak_83699	Day0vsDay8	chr2	28750847	28752240	1394	*	Promoter (<=1kb)	2	28708990	28751600	42611	2	100505774	ENST00000666397.1	0	ENSG00000226833
ATP11AUN	ATP11A upstream neighbor lncRNA	0.268867	-0.334824	0.872558	2.85773	0.939312	0.360077	0.783223	-5.09387	peak_45438	Day0vsDay15	chr13	112640593	112641236	644	*	Distal Intergenic	13	112647044	112684497	37454	1	400165	ENST00000623100.2	-5808	ENSG00000197595
SOCS7	suppressor of cytokine signaling 7	0.268877	-0.170302	0.708056	2.33991	1.30204	0.210694	0.739368	-4.77799	peak_66473	Day0vsDay15	chr17	38382854	38383246	393	*	Intron	17	38352943	38377738	24796	1	30837	ENST00000617765.1	29911	ENSG00000274211
LOC112268156	uncharacterized LOC112268156	0.268885	-0.106769	0.64454	1.48289	1.48501	0.153969	0.459076	-4.73232	peak_56034	Day0vsDay27	chr15	95826403	95827310	908	*	Exon	15	95990582	96300990	310409	1	112268156	ENST00000619812.1	-163272	NA
GMDS	GDP-mannose 4,6-dehydratase	0.26889	-0.410606	0.948387	0.00897696	0.820248	0.420796	0.717911	-5.44019	peak_134714	Day0vsDay27	chr6	2209266	2209672	407	*	Intron	6	1623806	2175991	552186	2	2762	ENST00000530927.5	-33275	ENSG00000112699
DPP6	dipeptidyl peptidase like 6	0.268899	-0.141948	0.679746	2.85879	1.39348	0.181326	0.731988	-4.6806	peak_153183	Day0vsDay15	chr7	154719532	154720449	918	*	Intron	7	154742953	154892557	149605	1	1804	ENST00000706154.1	-22504	ENSG00000130226
ZFYVE28	zinc finger FYVE-type containing 28	0.268907	-0.19134	0.729154	0.178557	1.21548	0.239109	0.743991	-4.86621	peak_117816	Day0vsDay15	chr4	2303425	2304415	991	*	Exon	4	2269582	2287715	18134	2	57732	ENST00000508471.5	-15710	ENSG00000159733
LINC02159	long intergenic non-protein coding RNA 2159	0.268909	-0.186502	0.724321	1.41679	1.24418	0.23007	0.74346	-4.84312	peak_132806	Day0vsDay15	chr5	161004841	161005707	867	*	Distal Intergenic	5	160931781	160938626	6846	2	285629	ENST00000518301.1	-66215	ENSG00000253417
TMIGD1	transmembrane and immunoglobulin domain containing 1	0.268921	-0.350518	0.888359	1.91948	0.902396	0.377473	0.925294	-5.44402	peak_65889	Day0vsDay8	chr17	30352187	30352691	505	*	Distal Intergenic	17	30316333	30334059	17727	2	388364	ENST00000538566.6	-18128	ENSG00000182271
LOC105370829	uncharacterized LOC105370829	0.268951	-0.134226	0.672128	3.03335	1.39633	0.179578	0.490101	-4.8297	peak_53002	Day0vsDay27	chr15	54933082	54933640	559	*	Distal Intergenic	15	55056723	55092177	35455	1	105370829	ENST00000653058.1	-123083	ENSG00000260937
ASCC2	activating signal cointegrator 1 complex subunit 2	0.268959	-0.390456	0.928375	-0.239535	0.848643	0.405909	0.802632	-5.14957	peak_104563	Day0vsDay15	chr22	29813836	29814913	1078	*	Promoter (<=1kb)	22	29788613	29813542	24930	2	84164	ENST00000472433.5	-294	ENSG00000100325
ETFA	electron transfer flavoprotein subunit alpha	0.268973	-0.179058	0.717003	0.857119	1.27052	0.220447	0.536948	-4.97612	peak_54600	Day0vsDay27	chr15	76285945	76286937	993	*	Promoter (<=1kb)	15	76245212	76286491	41280	2	2108	ENST00000560816.5	0	ENSG00000140374
ABCB9	ATP binding cassette subfamily B member 9	0.268984	-0.261581	0.799549	1.6707	1.06436	0.300322	0.90676	-5.29506	peak_40107	Day0vsDay8	chr12	122974155	122975676	1522	*	Promoter (<=1kb)	12	122928999	122975205	46207	2	23457	ENST00000392439.7	0	ENSG00000150967
AUTS2	activator of transcription and developmental regulator AUTS2	0.268987	-0.363312	0.901285	-0.403323	0.887678	0.385467	0.793023	-5.16542	peak_148211	Day0vsDay15	chr7	70763954	70765568	1615	*	Promoter (<=1kb)	7	70764931	70774376	9446	1	26053	ENST00000481994.1	0	ENSG00000158321
PRDM7	PR/SET domain 7	0.268992	-0.13688	0.674864	2.17471	1.37375	0.183235	0.494497	-4.84959	peak_63227	Day0vsDay27	chr16	90081795	90082798	1004	*	Intron	16	90056566	90077331	20766	2	11105	ENST00000449207.8	-4464	ENSG00000126856
FAM13A	family with sequence similarity 13 member A	0.268997	-0.19749	0.735485	3.14135	1.21024	0.242555	0.88691	-5.20445	peak_121459	Day0vsDay8	chr4	88803538	88803880	343	*	Intron	4	88727655	88823201	95547	2	10144	ENST00000508369.5	19321	ENSG00000138640
LINC02695	long intergenic non-protein coding RNA 2695	0.269007	-0.148958	0.686972	1.86878	1.33408	0.195705	0.509328	-4.92226	peak_30445	Day0vsDay27	chr11	86151059	86152427	1369	*	Distal Intergenic	11	86192787	86193482	696	2	107984426	ENST00000530126.1	41055	NA
LOC100996662	uncharacterized LOC100996662	0.269007	-0.31407	0.852085	-0.314843	0.956301	0.34922	0.66094	-5.30875	peak_161875	Day0vsDay27	chr8	144700018	144700905	888	*	Promoter (<=1kb)	8	144700353	144707206	6854	1	100996662	ENST00000524514.1	0	NA
RANGAP1	Ran GTPase activating protein 1	0.269019	-0.662807	1.20085	0.853234	0.598419	0.555618	0.948057	-5.50855	peak_105763	Day0vsDay8	chr22	41271740	41272062	323	*	Promoter (2-3kb)	22	41256021	41274660	18640	2	5905	ENST00000446258.5	2598	ENSG00000100401
C1QTNF7-AS1	C1QTNF7 antisense RNA 1	0.269024	-1.14248	1.68052	-0.583121	0.396818	0.696232	0.965461	-5.55851	peak_118930	Day0vsDay8	chr4	15233246	15234085	840	*	Intron	4	15006447	15227960	221514	2	101929095	ENST00000513384.1	-5286	ENSG00000249252
CCSER2	coiled-coil serine rich protein 2	0.269027	-0.69003	1.22808	0.218751	0.581444	0.566799	0.94898	-5.38254	peak_20442	Day0vsDay8	chr10	84588786	84590293	1508	*	Distal Intergenic	10	84452217	84513870	61654	1	54462	ENST00000480006.1	136569	ENSG00000107771
LOC105372957	uncharacterized LOC105372957	0.269033	-0.326136	0.864202	0.712078	0.948253	0.354813	0.665387	-5.27857	peak_103974	Day0vsDay27	chr22	23556658	23557493	836	*	Distal Intergenic	22	23567064	23573122	6059	1	105372957	ENST00000454863.4	-9571	NA
NUB1	negative regulator of ubiquitin like proteins 1	0.269051	-0.349216	0.887318	-0.341636	0.905984	0.375794	0.789059	-5.13825	peak_152855	Day0vsDay15	chr7	151321048	151321780	733	*	Distal Intergenic	7	151341772	151378449	36678	1	51667	ENST00000413040.7	-19992	ENSG00000013374
PKP4	plakophilin 4	0.269062	-0.123378	0.661501	1.35229	1.42504	0.170617	0.729591	-4.66183	peak_90817	Day0vsDay15	chr2	158689956	158691138	1183	*	Exon	2	158669170	158677355	8186	1	8502	ENST00000486254.3	20786	ENSG00000144283
LINC01173	long intergenic non-protein coding RNA 1173	0.269084	-0.266795	0.804962	1.51401	1.04355	0.308933	0.909047	-5.32862	peak_94467	Day0vsDay8	chr2	234596988	234597579	592	*	Distal Intergenic	2	234682668	234717764	35097	1	106144537	ENST00000629370.1	-85089	ENSG00000280744
NUTM2A	NUT family member 2A	0.269086	-0.164433	0.702605	1.28599	1.29913	0.209568	0.73902	-4.79402	peak_20636	Day0vsDay15	chr10	87215899	87216884	986	*	Exon	10	87225448	87234978	9531	1	728118	ENST00000381707.6	-8564	ENSG00000184923
ST8SIA4	ST8 alpha-N-acetyl-neuraminide alpha-2,8-sialyltransferase 4	0.269093	-0.14244	0.680626	2.82036	1.38415	0.183356	0.731988	-4.69248	peak_129480	Day0vsDay15	chr5	100981453	100982380	928	*	Distal Intergenic	5	100806933	100903282	96350	2	7903	ENST00000231461.10	-78171	ENSG00000113532
LINC02191	long intergenic non-protein coding RNA 2191	0.269106	-0.11892	0.657132	3.52602	1.48704	0.155828	0.461685	-4.71428	peak_58831	Day0vsDay27	chr16	25478407	25478776	370	*	Distal Intergenic	16	25419812	25433686	13875	2	105371146	ENST00000568036.2	-44721	ENSG00000261636
COLQ	collagen like tail subunit of asymmetric acetylcholinesterase	0.269107	-0.449954	0.988168	0.171994	0.775741	0.446088	0.819148	-5.21319	peak_108268	Day0vsDay15	chr3	15519541	15521484	1944	*	Promoter (<=1kb)	3	15450133	15521706	71574	2	8292	ENST00000383788.10	222	ENSG00000206561
GBA3	glucosylceramidase beta 3 (gene/pseudogene)	0.269108	-0.142373	0.680588	3.25422	1.41377	0.175497	0.731859	-4.65962	peak_119171	Day0vsDay15	chr4	22778482	22779254	773	*	Intron	4	22754413	22819282	64870	1	57733	ENST00000508264.1	24069	ENSG00000249948
MIR2054	microRNA 2054	0.269116	-0.50914	1.04737	-0.0737138	0.719728	0.479753	0.83285	-5.27733	peak_122473	Day0vsDay15	chr4	125682785	125683158	374	*	Intron	4	125507259	125507307	49	1	100302267	ENST00000636770.1	175526	ENSG00000283550
TAS1R3	taste 1 receptor member 3	0.269119	-0.197829	0.736067	0.923891	1.20295	0.243844	0.744966	-4.86524	peak_102	Day0vsDay15	chr1	1332257	1333232	976	*	Promoter (<=1kb)	1	1331280	1335314	4035	1	83756	ENST00000339381.6	977	ENSG00000169962
CCDC201	coiled-coil domain containing 201	0.269142	-0.10482	0.643104	2.15128	1.49562	0.151517	0.725099	-4.57628	peak_146736	Day0vsDay15	chr7	45848804	45849106	303	*	Distal Intergenic	7	45859994	45873082	13089	2	114515518	ENST00000636578.2	23976	ENSG00000283247
TUSC3	tumor suppressor candidate 3	0.269157	-0.586367	1.12468	-0.372785	0.652125	0.521016	0.786311	-5.53316	peak_155081	Day0vsDay27	chr8	15696236	15696706	471	*	Intron	8	15673763	15764418	90656	1	7991	ENST00000508446.1	22473	ENSG00000104723
LOC124903564	uncharacterized LOC124903564	0.269163	-0.451116	0.989442	-0.205608	0.774589	0.446755	0.819229	-5.21384	peak_56398	Day0vsDay15	chr15	101148328	101148959	632	*	Distal Intergenic	15	101168530	101170821	2292	1	124903564	ENST00000557903.5	-19571	NA
HS6ST1	heparan sulfate 6-O-sulfotransferase 1	0.269181	-0.139025	0.677387	1.24278	1.37595	0.186983	0.498888	-4.85566	peak_89500	Day0vsDay27	chr2	128393820	128394206	387	*	Distal Intergenic	2	128265480	128318868	53389	2	9394	ENST00000259241.7	-74952	ENSG00000136720
DPP7	dipeptidyl peptidase 7	0.269187	-0.636191	1.17456	-0.169613	0.616284	0.543976	0.857631	-5.24649	peak_168573	Day0vsDay15	chr9	137114244	137115394	1151	*	Promoter (<=1kb)	9	137110546	137114713	4168	2	29952	ENST00000473532.6	0	ENSG00000176978
NIPSNAP2	nipsnap homolog 2	0.269193	-0.78446	1.32285	-0.363238	0.529569	0.601667	0.95305	-5.47019	peak_147445	Day0vsDay8	chr7	55936512	55936996	485	*	Intron	7	55951793	55984877	33085	1	2631	ENST00000446692.5	-14797	ENSG00000146729
SPSB1	splA/ryanodine receptor domain and SOCS box containing 1	0.269193	-0.889918	1.4283	-0.336265	0.481388	0.634952	0.891236	-5.32656	peak_1132	Day0vsDay15	chr1	9361336	9362301	966	*	Intron	1	9355707	9367575	11869	1	80176	ENST00000377399.2	5629	ENSG00000171621
GUSBP11	GUSB pseudogene 11	0.269202	-0.160676	0.699081	1.58539	1.3092	0.206827	0.738693	-4.7864	peak_103989	Day0vsDay15	chr22	23652255	23652804	550	*	Promoter (<=1kb)	22	23638487	23652886	14400	2	91316	ENST00000430357.4	82	ENSG00000228315
SDF4	stromal cell derived factor 4	0.269216	-0.426924	0.965356	1.03273	0.801608	0.431278	0.813768	-5.23262	peak_77	Day0vsDay15	chr1	1221788	1222492	705	*	Promoter (<=1kb)	1	1216932	1221351	4420	2	51150	ENST00000494748.1	-437	ENSG00000078808
STRA8	stimulated by retinoic acid 8	0.269217	-0.251002	0.789437	0.958519	1.07269	0.294934	0.75946	-5.03252	peak_151665	Day0vsDay15	chr7	135237876	135238654	779	*	Intron	7	135233838	135258663	24826	1	346673	ENST00000662584.2	4038	ENSG00000146857
MFSD4A	major facilitator superfamily domain containing 4A	0.269223	-0.17149	0.709936	0.836112	1.26822	0.219882	0.741558	-4.83789	peak_12277	Day0vsDay15	chr1	205568309	205569370	1062	*	Promoter (<=1kb)	1	205568885	205599251	30367	1	148808	ENST00000475956.5	0	ENSG00000174514
LOC124905968	uncharacterized LOC124905968	0.269233	-0.319012	0.857479	-0.236533	0.953986	0.351755	0.779802	-5.07711	peak_81815	Day0vsDay15	chr2	2933497	2933985	489	*	Intron	2	2870558	2871231	674	2	124905968	ENST00000437610.1	-62266	NA
HRK	harakiri, BCL2 interacting protein	0.269236	-0.446263	0.984735	0.478192	0.781306	0.443671	0.934861	-5.38392	peak_39531	Day0vsDay8	chr12	116879537	116880148	612	*	Promoter (<=1kb)	12	116861127	116879617	18491	2	8739	ENST00000552092.1	0	ENSG00000135116
LINC01824	long intergenic non-protein coding RNA 1824	0.26924	-0.198525	0.737005	0.196828	1.19308	0.245435	0.744966	-4.9001	peak_82086	Day0vsDay15	chr2	6524781	6525794	1014	*	Distal Intergenic	2	6496010	6511839	15830	1	107985844	ENST00000660485.1	28771	ENSG00000226488
SLC8A1	solute carrier family 8 member A1	0.269246	-0.195903	0.734395	1.86614	1.25401	0.226151	0.882484	-5.10657	peak_84304	Day0vsDay8	chr2	40464521	40465033	513	*	Intron	2	40430020	40453438	23419	2	6546	ENST00000455476.5	-11083	ENSG00000183023
ZNF623	zinc finger protein 623	0.269255	-0.386086	0.924597	-0.0715085	0.861067	0.399718	0.701403	-5.31944	peak_161692	Day0vsDay27	chr8	143664189	143665712	1524	*	Distal Intergenic	8	143649660	143656418	6759	1	9831	ENST00000501748.3	14529	ENSG00000183309
CDC14C	cell division cycle 14C	0.269256	-0.58693	1.12544	-0.384426	0.65186	0.521184	0.945082	-5.40469	peak_146992	Day0vsDay8	chr7	48924319	48924805	487	*	Promoter (<=1kb)	7	48924547	48927454	2908	1	168448	ENST00000650262.2	0	ENSG00000218305
SPATA3	spermatogenesis associated 3	0.269283	-0.419121	0.957687	3.14638	0.845394	0.409377	0.931238	-5.5186	peak_94017	Day0vsDay8	chr2	231002621	231003120	500	*	Promoter (<=1kb)	2	231002771	231025055	22285	1	130560	ENST00000495639.1	0	ENSG00000173699
LOC105375826	uncharacterized LOC105375826	0.269287	-0.656011	1.19458	1.66737	0.610832	0.548752	0.947642	-5.49797	peak_157040	Day0vsDay8	chr8	49150320	49150849	530	*	Intron	8	49168493	49228284	59792	1	105375826	ENST00000667939.1	-17644	ENSG00000253474
ISL2	ISL LIM homeobox 2	0.269287	-0.75238	1.29095	-0.479304	0.546341	0.590281	0.952664	-5.50706	peak_54608	Day0vsDay8	chr15	76339963	76341491	1529	*	Promoter (2-3kb)	15	76337438	76338514	1077	1	64843	ENST00000558437.1	2525	ENSG00000159556
ACTB	actin beta	0.269288	-0.280142	0.818719	2.41379	1.05726	0.305219	0.621553	-5.176	peak_144453	Day0vsDay27	chr7	5549182	5549718	537	*	Intron	7	5529282	5562790	33509	2	60	ENST00000414620.1	13072	ENSG00000075624
LINC01843	long intergenic non-protein coding RNA 1843	0.269292	-0.184506	0.72309	2.28827	1.23383	0.232517	0.743587	-4.86025	peak_130871	Day0vsDay15	chr5	134508850	134509652	803	*	Promoter (2-3kb)	5	134506552	134509230	2679	1	101927934	ENST00000515627.3	2298	ENSG00000251169
MYEOV	myeloma overexpressed	0.269293	-1.03147	1.57006	0.170481	0.429125	0.671968	0.963375	-5.49312	peak_29286	Day0vsDay8	chr11	69269599	69270621	1023	*	Distal Intergenic	11	69294151	69341682	47532	1	26579	ENST00000544008.1	-23530	ENSG00000172927
BNIP3	BCL2 interacting protein 3	0.269295	-0.12987	0.66846	1.68736	1.42605	0.17073	0.480021	-4.80949	peak_24362	Day0vsDay27	chr10	132001118	132002369	1252	*	Distal Intergenic	10	131969650	131981967	12318	2	664	ENST00000633835.2	-19151	ENSG00000176171
DHX35	DEAH-box helicase 35	0.269305	-0.110436	0.649046	3.84554	1.49323	0.153045	0.457503	-4.7063	peak_98166	Day0vsDay27	chr20	38961697	38962891	1195	*	Promoter (<=1kb)	20	38962299	39039721	77423	1	60625	ENST00000373325.6	0	ENSG00000101452
TREML4	triggering receptor expressed on myeloid cells like 4	0.269309	-1.02132	1.55993	-0.606818	0.437003	0.667271	0.96236	-5.55154	peak_137521	Day0vsDay8	chr6	41228043	41230199	2157	*	Promoter (<=1kb)	6	41228339	41237100	8762	1	285852	ENST00000448827.6	0	ENSG00000188056
CCL16	C-C motif chemokine ligand 16	0.269318	-0.100559	0.639195	3.55795	1.55657	0.137484	0.72392	-4.50333	peak_66307	Day0vsDay15	chr17	35969307	35970236	930	*	Distal Intergenic	17	35976493	35978263	1771	2	6360	ENST00000613642.4	8027	ENSG00000275152
ST8SIA6	ST8 alpha-N-acetyl-neuraminide alpha-2,8-sialyltransferase 6	0.26932	-0.164717	0.703357	2.7808	1.32757	0.201243	0.737771	-4.75381	peak_16407	Day0vsDay15	chr10	17511153	17511957	805	*	Distal Intergenic	10	17315421	17454595	139175	2	338596	ENST00000377602.5	-56558	ENSG00000148488
ANKH	ANKH inorganic pyrophosphate transport regulator	0.269326	-0.234312	0.772965	-0.0695724	1.10845	0.279532	0.59758	-5.15172	peak_126206	Day0vsDay27	chr5	14777653	14778257	605	*	Intron	5	14768162	14769150	989	2	56172	ENST00000646501.1	-8503	ENSG00000154122
GABBR2	gamma-aminobutyric acid type B receptor subunit 2	0.269342	-0.296579	0.835263	1.59108	1.00515	0.328085	0.642627	-5.23003	peak_165519	Day0vsDay27	chr9	98593486	98593993	508	*	Intron	9	98290647	98581179	290533	2	9568	ENST00000637410.1	-12307	ENSG00000136928
KRTAP5-6	keratin associated protein 5-6	0.269345	-0.429165	0.967856	-0.460499	0.801361	0.431685	0.726567	-5.43067	peak_25077	Day0vsDay27	chr11	1714765	1715727	963	*	Distal Intergenic	11	1697195	1697755	561	1	440023	ENST00000382160.1	17570	ENSG00000205864
TRIM13	tripartite motif containing 13	0.269357	-0.321891	0.860606	-0.568084	0.952083	0.352737	0.78021	-5.07709	peak_43036	Day0vsDay15	chr13	49976391	49977140	750	*	Exon	13	49995888	50012327	16440	1	10206	ENST00000442421.5	-18748	ENSG00000204977
DACH1	dachshund family transcription factor 1	0.269358	-0.212517	0.751232	3.63385	1.16906	0.257301	0.890154	-5.26297	peak_43770	Day0vsDay8	chr13	72021752	72022275	524	*	Distal Intergenic	13	71437966	71867204	429239	2	1602	ENST00000619232.2	-154548	ENSG00000276644
SRGAP2	SLIT-ROBO Rho GTPase activating protein 2	0.269359	-0.329328	0.868047	2.47882	0.949093	0.35486	0.920776	-5.42573	peak_12354	Day0vsDay8	chr1	206287914	206288898	985	*	Intron	1	206312148	206392904	80757	1	23380	ENST00000604133.1	-23250	ENSG00000266028
ZNF423	zinc finger protein 423	0.269364	-0.162225	0.700953	3.2632	1.35122	0.194485	0.73618	-4.7148	peak_59926	Day0vsDay15	chr16	49769499	49770099	601	*	Intron	16	49490605	49780609	290005	2	23090	ENST00000562871.5	10510	ENSG00000102935
CHST10	carbohydrate sulfotransferase 10	0.26938	-0.546712	1.08547	0.986363	0.684201	0.50093	0.941917	-5.39955	peak_87565	Day0vsDay8	chr2	100408848	100409138	291	*	Intron	2	100397936	100415845	17910	2	9486	ENST00000420858.5	6707	ENSG00000115526
R3HDM4	R3H domain containing 4	0.269385	-0.379899	0.918669	-0.641792	0.859996	0.398984	0.700768	-5.39312	peak_75110	Day0vsDay27	chr19	912682	913401	720	*	Promoter (<=1kb)	19	896503	913219	16717	2	91300	ENST00000361574.10	0	ENSG00000198858
HRK	harakiri, BCL2 interacting protein	0.269389	-0.140507	0.679285	1.27861	1.3642	0.188173	0.734224	-4.70953	peak_39528	Day0vsDay15	chr12	116861283	116861722	440	*	3' UTR	12	116869477	116878497	9021	2	8739	ENST00000586941.1	16775	ENSG00000135116
LINC01936	long intergenic non-protein coding RNA 1936	0.269394	-0.119057	0.657846	2.22514	1.44805	0.164136	0.727998	-4.63986	peak_83817	Day0vsDay15	chr2	30301136	30301579	444	*	Intron	2	30346623	30361010	14388	1	285043	ENST00000670470.1	-45044	NA
EMX1	empty spiracles homeobox 1	0.269403	-0.583258	1.12206	-1.06723	0.654987	0.519715	0.785397	-5.49325	peak_86109	Day0vsDay27	chr2	72937030	72937691	662	*	Distal Intergenic	2	72923988	72934239	10252	1	2016	ENST00000464675.2	13042	ENSG00000135638
AUTS2	activator of transcription and developmental regulator AUTS2	0.269404	-0.716899	1.25571	-0.246875	0.566176	0.576954	0.820137	-5.53288	peak_148143	Day0vsDay27	chr7	69650709	69651702	994	*	Intron	7	69643303	70194820	551518	1	26053	ENST00000476695.2	7406	ENSG00000158321
LINC02391	long intergenic non-protein coding RNA 2391	0.269431	-0.257626	0.796488	1.10859	1.05961	0.300715	0.761667	-5.0333	peak_37853	Day0vsDay15	chr12	92353934	92354964	1031	*	Intron	12	92247697	92363832	116136	2	101930023	ENST00000615716.2	8868	NA
ZFP36L1	ZFP36 ring finger protein like 1	0.269437	-0.630146	1.16902	-0.959517	0.62083	0.541034	0.798798	-5.50776	peak_48014	Day0vsDay27	chr14	68788952	68789599	648	*	Promoter (1-2kb)	14	68787660	68791243	3584	2	677	ENST00000555997.1	1644	ENSG00000185650
ENO1	enolase 1	0.269441	-0.316517	0.855399	1.33425	0.965303	0.346413	0.92014	-5.40427	peak_1063	Day0vsDay8	chr1	8899612	8900387	776	*	Distal Intergenic	1	8868049	8879190	11142	2	2023	ENST00000489867.2	-20422	ENSG00000074800
PRAP1	proline rich acidic protein 1	0.269441	-0.240918	0.7798	0.242684	1.10836	0.281588	0.599561	-5.10016	peak_24685	Day0vsDay27	chr10	133349251	133350117	867	*	Promoter (1-2kb)	10	133347373	133352683	5311	1	118471	ENST00000433452.6	1878	ENSG00000165828
PLXNA1	plexin A1	0.269442	-0.284253	0.823137	2.02247	1.00868	0.324	0.771604	-5.07592	peak_113688	Day0vsDay15	chr3	127100433	127101395	963	*	Distal Intergenic	3	127031855	127033986	2132	1	5361	ENST00000505278.1	68578	ENSG00000114554
NSMF	NMDA receptor synaptonuclear signaling and neuronal migration factor	0.269445	-0.20449	0.743381	1.42584	1.18396	0.251095	0.746292	-4.90402	peak_168636	Day0vsDay15	chr9	137453556	137454406	851	*	Promoter (<=1kb)	9	137449607	137454432	4826	2	26012	ENST00000484316.5	26	ENSG00000165802
DCP1A	decapping mRNA 1A	0.269453	-0.272401	0.811306	-0.1879	1.03744	0.311486	0.626913	-5.17755	peak_110679	Day0vsDay27	chr3	53273011	53273998	988	*	Distal Intergenic	3	53287366	53288361	996	2	55802	ENST00000558034.1	14363	ENSG00000272886
CTNNA1	catenin alpha 1	0.269456	-0.146676	0.685589	2.58558	1.34219	0.193102	0.869277	-5.00828	peak_131236	Day0vsDay8	chr5	138789746	138790291	546	*	Promoter (<=1kb)	5	138790926	138824692	33767	1	1495	ENST00000518585.1	-635	ENSG00000044115
TSTD2	thiosulfate sulfurtransferase like domain containing 2	0.269461	-0.459118	0.99804	1.19766	0.768751	0.450844	0.935967	-5.48431	peak_165409	Day0vsDay8	chr9	97615364	97616022	659	*	Promoter (1-2kb)	9	97610845	97617852	7008	2	158427	ENST00000484708.1	1830	ENSG00000136925
LOC105369787	endogenous retrovirus group K member 21 Env polyprotein	0.269469	-0.259612	0.798551	1.82198	1.06199	0.301384	0.906897	-5.27736	peak_36722	Day0vsDay8	chr12	58339321	58340325	1005	*	Distal Intergenic	12	58327550	58336092	8543	2	105369787	ENST00000715225.1	-3229	NA
LINC02809	long intergenic non-protein coding RNA 2809	0.269496	-0.345267	0.88426	0.0982042	0.908661	0.373289	0.680392	-5.34339	peak_13629	Day0vsDay27	chr1	228050426	228051621	1196	*	Exon	1	228073909	228076550	2642	2	100506571	ENST00000623471.1	24929	ENSG00000276255
CWH43	cell wall biogenesis 43 C-terminal homolog	0.269509	-0.487726	1.02674	-0.585353	0.742719	0.465779	0.751221	-5.48082	peak_120176	Day0vsDay27	chr4	49104323	49104587	265	*	Distal Intergenic	4	49028692	49031276	2585	1	80157	ENST00000507372.1	75631	ENSG00000109182
VWA1	von Willebrand factor A domain containing 1	0.269515	-0.053928	0.592958	2.41508	1.72905	0.102258	0.72392	-4.28858	peak_120	Day0vsDay15	chr1	1435183	1436092	910	*	Promoter (<=1kb)	1	1435523	1440765	5243	1	64856	ENST00000338660.5	0	ENSG00000179403
ZMIZ1	zinc finger MIZ-type containing 1	0.269516	-0.209958	0.748991	0.321016	1.17117	0.255855	0.747093	-4.89151	peak_20091	Day0vsDay15	chr10	79298509	79299041	533	*	Exon	10	79277179	79296935	19757	1	57178	ENST00000478357.1	21330	ENSG00000108175
MFSD2B	MFSD2 lysolipid transporter B, sphingolipid	0.269527	-0.59794	1.13699	0.645574	0.644031	0.526155	0.946161	-5.37845	peak_83281	Day0vsDay8	chr2	24015805	24016207	403	*	Promoter (1-2kb)	2	24017490	24026775	9286	1	388931	ENST00000469562.1	-1283	ENSG00000205639
ZMIZ1-AS1	ZMIZ1 antisense RNA 1	0.269528	-0.219122	0.758177	0.030231	1.14331	0.265091	0.750253	-4.90299	peak_20028	Day0vsDay15	chr10	78855911	78857017	1107	*	Distal Intergenic	10	78943328	78962394	19067	2	283050	ENST00000428862.5	105377	ENSG00000224596
TMEM63C	transmembrane protein 63C	0.269529	-0.301886	0.840944	-0.293467	0.977712	0.338752	0.775667	-5.07315	peak_48709	Day0vsDay15	chr14	77124592	77125348	757	*	Intron	14	77116568	77218884	102317	1	57156	ENST00000557408.5	8024	ENSG00000165548
ACCSL	1-aminocyclopropane-1-carboxylate synthase homolog (inactive) like	0.269546	-0.227942	0.767033	-0.638591	1.12307	0.273407	0.752799	-4.94507	peak_27420	Day0vsDay15	chr11	44031639	44032481	843	*	Distal Intergenic	11	44047981	44059977	11997	1	390110	ENST00000378832.1	-15500	ENSG00000205126
LOC105378239	uncharacterized LOC105378239	0.269564	-0.271591	0.810718	1.11166	1.05631	0.304658	0.621141	-5.18935	peak_132453	Day0vsDay27	chr5	155114497	155115221	725	*	Promoter (<=1kb)	5	155113614	155120263	6650	1	105378239	ENST00000660436.1	883	NA
LOC102723475	potassium voltage-gated channel subfamily E regulatory subunit 1B	0.269564	-0.442131	0.981259	1.04447	0.785101	0.440694	0.934819	-5.45338	peak_100692	Day0vsDay8	chr21	7938188	7938630	443	*	Distal Intergenic	21	7816677	7829632	12956	2	102723475	ENST00000618699.3	-108556	ENSG00000276289
LINC01767	long intergenic non-protein coding RNA 1767	0.269577	-0.404184	0.943338	-0.621203	0.829344	0.415739	0.714416	-5.43043	peak_5573	Day0vsDay27	chr1	56434152	56434989	838	*	Intron	1	56415064	56415962	899	1	105378744	ENST00000635434.1	19088	ENSG00000223956
UPK3B	uroplakin 3B	0.269588	-0.355541	0.894717	0.200898	0.895244	0.381704	0.79185	-5.13859	peak_148911	Day0vsDay15	chr7	76515636	76516620	985	*	3' UTR	7	76511535	76514048	2514	1	105375355	ENST00000469114.1	4101	ENSG00000243566
SLC12A7	solute carrier family 12 member 7	0.269591	-0.925412	1.46459	-0.995689	0.467621	0.644614	0.959159	-5.55322	peak_125008	Day0vsDay8	chr5	1118800	1119330	531	*	Distal Intergenic	5	1050384	1112063	61680	2	10723	ENST00000264930.10	-6737	ENSG00000113504
KCNJ18	potassium inwardly rectifying channel subfamily J member 18	0.269601	-0.201625	0.740826	3.35923	1.19996	0.246773	0.888185	-5.21644	peak_65488	Day0vsDay8	chr17	21780235	21781035	801	*	Intron	17	21692523	21704612	12090	1	100134444	ENST00000567955.3	87712	ENSG00000260458
MIR3922	microRNA 3922	0.269603	-0.414894	0.9541	1.41755	0.816413	0.422939	0.933821	-5.52689	peak_38484	Day0vsDay8	chr12	104652937	104654952	2016	*	Intron	12	104591633	104591716	84	1	100500843	ENST00000585192.1	61304	ENSG00000264295
PLSCR1	phospholipid scramblase 1	0.269607	-0.596412	1.13563	-0.0192522	0.645299	0.525348	0.945952	-5.40378	peak_115075	Day0vsDay8	chr3	146553939	146554648	710	*	Distal Intergenic	3	146517158	146544856	27699	2	5359	ENST00000472349.1	-9083	ENSG00000188313
PIK3R4	phosphoinositide-3-kinase regulatory subunit 4	0.269613	-0.520817	1.06004	-0.306736	0.70748	0.4877	0.939726	-5.35826	peak_114100	Day0vsDay8	chr3	130727126	130727695	570	*	Promoter (1-2kb)	3	130716417	130725958	9542	2	30849	ENST00000507330.5	-1168	ENSG00000196455
PTK2B	protein tyrosine kinase 2 beta	0.26965	-0.179623	0.718922	0.981522	1.2722	0.219438	0.741558	-4.81399	peak_155802	Day0vsDay15	chr8	27386172	27387217	1046	*	Intron	8	27380654	27396295	15642	1	2185	ENST00000496920.1	5518	ENSG00000120899
AKR1E2	aldo-keto reductase family 1 member E2	0.269655	-0.302359	0.841669	-0.0238771	0.979715	0.338183	0.651785	-5.28003	peak_15475	Day0vsDay27	chr10	4842757	4843877	1121	*	Promoter (2-3kb)	10	4839784	4847345	7562	1	83592	ENST00000487985.1	2973	ENSG00000165568
LOC124903906	uncharacterized LOC124903906	0.269665	-0.438231	0.977562	-0.261522	0.789609	0.43811	0.731384	-5.4833	peak_64129	Day0vsDay27	chr17	6910827	6911303	477	*	Intron	17	6899914	6954107	54194	1	124903906	ENST00000574183.1	10913	NA
SSPOP	SCO-spondin, pseudogene	0.269678	-0.821028	1.36038	0.227984	0.514444	0.612733	0.955022	-5.49098	peak_152634	Day0vsDay8	chr7	149803007	149803457	451	*	Exon	7	149810915	149812635	1721	1	23145	ENST00000481772.3	-7458	ENSG00000197558
NIN	ninein	0.26969	-0.228682	0.768061	2.03918	1.14915	0.265513	0.750315	-4.94511	peak_47057	Day0vsDay15	chr14	50704147	50705439	1293	*	Exon	14	50723418	50726414	2997	2	51199	ENST00000555984.1	20975	ENSG00000100503
MICAL3	microtubule associated monooxygenase, calponin and LIM domain containing 3	0.269695	-0.322763	0.862153	1.06512	0.945294	0.355605	0.921186	-5.19035	peak_103259	Day0vsDay8	chr22	17841713	17842883	1171	*	3' UTR	22	17819022	17832000	12979	2	57553	ENST00000498573.5	-9713	ENSG00000243156
ENO4	enolase 4	0.269704	-0.152305	0.691713	1.33177	1.32993	0.199781	0.736933	-4.7639	peak_22599	Day0vsDay15	chr10	116796423	116797558	1136	*	Intron	10	116849499	116882601	33103	1	387712	ENST00000341276.11	-51941	ENSG00000188316
SNORD73A	small nucleolar RNA, C/D box 73A	0.269719	-0.340231	0.879669	2.46853	0.938457	0.360487	0.783284	-5.102	peak_123243	Day0vsDay15	chr4	151122280	151122894	615	*	Intron	4	151103827	151103891	65	1	8944	ENST00000386062.1	18453	ENSG00000208797
LOC105378947	proline-rich extensin-like protein EPR1	0.269725	-0.976242	1.51569	7.95212	0.44908	0.658923	0.961226	-5.80411	peak_9	Day0vsDay8	chr1	633831	634924	1094	*	Promoter (<=1kb)	1	594191	633129	38939	2	105378947	ENST00000440196.3	-702	NA
OSTF1	osteoclast stimulating factor 1	0.26973	-0.212704	0.752164	2.17481	1.16516	0.25853	0.577217	-5.08634	peak_164145	Day0vsDay27	chr9	75237562	75239015	1454	*	Distal Intergenic	9	75088514	75147265	58752	1	26578	ENST00000346234.7	149048	ENSG00000134996
FAM209A	family with sequence similarity 209 member A	0.269751	-0.36975	0.909252	1.40021	0.874337	0.391296	0.929414	-5.43407	peak_99599	Day0vsDay8	chr20	56517700	56518205	506	*	Promoter (<=1kb)	20	56517187	56526075	8889	1	200232	ENST00000481560.1	513	ENSG00000124103
LINC02183	long intergenic non-protein coding RNA 2183	0.26979	-0.729256	1.26884	-1.29193	0.559754	0.581252	0.872319	-5.36583	peak_60219	Day0vsDay15	chr16	54568097	54568644	548	*	Distal Intergenic	16	54542808	54559100	16293	2	105371273	ENST00000637822.1	-8997	NA
ANTXRLP1	ANTXR like pseudogene 1	0.269796	-0.289128	0.82872	1.60757	1.01742	0.322216	0.912805	-5.26943	peak_17969	Day0vsDay8	chr10	46269416	46270286	871	*	Exon	10	46233885	46273557	39673	2	100996567	ENST00000604933.2	3271	NA
CAB39	calcium binding protein 39	0.269797	-0.313439	0.853033	-0.469123	0.958849	0.347963	0.778723	-5.10473	peak_93979	Day0vsDay15	chr2	230781286	230782080	795	*	Promoter (2-3kb)	2	230779006	230790978	11973	1	51719	ENST00000484398.1	2280	ENSG00000135932
CTNND2	catenin delta 2	0.269797	-0.368755	0.908349	-0.240874	0.875786	0.390525	0.795257	-5.1487	peak_126010	Day0vsDay15	chr5	11056651	11057198	548	*	Intron	5	10973587	11018060	44474	2	1501	ENST00000506324.1	-38591	ENSG00000169862
TTC12-DT	TTC12 divergent transcript	0.269802	-0.131815	0.671419	1.28004	1.41344	0.174477	0.484036	-4.80789	peak_31533	Day0vsDay27	chr11	113305583	113306423	841	*	Intron	11	113279378	113314475	35098	2	124902814	ENST00000533504.3	8052	NA
TAB2	TGF-beta activated kinase 1 (MAP3K7) binding protein 2	0.269808	-0.361493	0.901109	-0.119371	0.888439	0.385565	0.690175	-5.30927	peak_141689	Day0vsDay27	chr6	149366172	149366865	694	*	Intron	6	149342813	149411516	68704	1	23118	ENST00000470466.5	23359	ENSG00000055208
TAAR9	trace amine associated receptor 9	0.269842	-0.365344	0.905027	3.51145	0.909457	0.375479	0.925092	-5.50399	peak_140863	Day0vsDay8	chr6	132530227	132530711	485	*	Distal Intergenic	6	132538277	132539336	1060	1	134860	ENST00000434551.3	-7566	ENSG00000237110
MYT1L	myelin transcription factor 1 like	0.269853	-0.258576	0.798283	-0.10141	1.10119	0.287114	0.756947	-4.90388	peak_81721	Day0vsDay15	chr2	2121912	2123133	1222	*	Intron	2	1979686	2172949	193264	2	23040	ENST00000648148.1	49816	ENSG00000186487
LINC01121	long intergenic non-protein coding RNA 1121	0.269868	-0.212227	0.751962	0.630773	1.16031	0.258248	0.576903	-5.07436	peak_84619	Day0vsDay27	chr2	45355971	45357353	1383	*	Distal Intergenic	2	45191620	45323397	131778	2	400952	ENST00000430650.2	-32574	ENSG00000205054
NSRP1	nuclear speckle splicing regulatory protein 1	0.269871	-0.252195	0.791937	0.201642	1.07909	0.292828	0.60954	-5.20176	peak_65875	Day0vsDay27	chr17	30125300	30125701	402	*	Intron	17	30118080	30178164	60085	1	84081	ENST00000589608.1	7220	ENSG00000126653
LOC101927822	uncharacterized LOC101927822	0.269873	-0.186096	0.725842	1.42318	1.22682	0.232743	0.743587	-4.87009	peak_160708	Day0vsDay15	chr8	133836725	133837669	945	*	Distal Intergenic	8	133886496	133902407	15912	1	101927822	ENST00000520149.2	-48827	ENSG00000253593
SLC28A1	solute carrier family 28 member 1	0.269874	-0.0874021	0.62715	1.763	1.60612	0.127131	0.421262	-4.56743	peak_55263	Day0vsDay27	chr15	84928010	84928540	531	*	Intron	15	84884678	84945796	61119	1	9154	ENST00000286749.3	43332	ENSG00000156222
NCR2	natural cytotoxicity triggering receptor 2	0.269883	-0.400437	0.940204	0.441487	0.834547	0.412864	0.711853	-5.40719	peak_137540	Day0vsDay27	chr6	41407457	41409540	2084	*	Distal Intergenic	6	41335851	41350864	15014	1	9436	ENST00000373086.3	71606	ENSG00000096264
ESR1	estrogen receptor 1	0.269904	-0.248371	0.788179	1.39372	1.07946	0.291973	0.758221	-4.99343	peak_141887	Day0vsDay15	chr6	151765505	151765930	426	*	Intron	6	151804431	152099053	294623	1	2099	ENST00000338799.9	-38501	ENSG00000091831
PRKCB	protein kinase C beta	0.269905	-0.174358	0.714169	2.97237	1.29464	0.211941	0.739533	-4.78796	peak_58725	Day0vsDay15	chr16	23801274	23801726	453	*	Distal Intergenic	16	23835983	24220611	384629	1	5579	ENST00000321728.12	-34257	ENSG00000166501
CECR7	cat eye syndrome chromosome region, candidate 7	0.269915	-0.377973	0.917804	1.3114	0.886823	0.386747	0.928234	-5.38896	peak_103184	Day0vsDay8	chr22	17033860	17034452	593	*	Promoter (2-3kb)	22	17036570	17058792	22223	1	100130418	ENST00000441006.5	-2118	NA
PTCHD4	patched domain containing 4	0.269922	-0.105184	0.645028	3.33207	1.49156	0.149889	0.453105	-4.72808	peak_138097	Day0vsDay27	chr6	48777471	48778142	672	*	Intron	6	47856673	48111197	254525	2	442213	ENST00000339488.9	-666274	ENSG00000244694
GACAT3	gastric cancer associated transcript 3	0.269929	-0.809467	1.34933	-0.522873	0.518354	0.60934	0.954652	-5.48292	peak_82832	Day0vsDay8	chr2	16057517	16058570	1054	*	Intron	2	16050427	16085801	35375	1	104797537	ENST00000426539.1	7090	ENSG00000236289
MKNK2	MAPK interacting serine/threonine kinase 2	0.269934	-0.113451	0.653319	2.74011	1.48942	0.154073	0.725099	-4.57963	peak_75369	Day0vsDay15	chr19	2049912	2052798	2887	*	Promoter (<=1kb)	19	2037465	2051224	13760	2	2872	ENST00000309340.11	0	ENSG00000099875
WIPI1	WD repeat domain, phosphoinositide interacting 1	0.269935	-0.182774	0.722643	3.52472	1.29393	0.21273	0.878712	-5.12275	peak_68943	Day0vsDay8	chr17	68462789	68463585	797	*	Intron	17	68433509	68457513	24005	2	55062	ENST00000586815.1	-5276	ENSG00000070540
PRDM10	PR/SET domain 10	0.269936	-0.228413	0.768284	1.30154	1.13459	0.270913	0.589721	-5.10496	peak_33047	Day0vsDay27	chr11	129923100	129923783	684	*	Exon	11	129902285	129947461	45177	2	56980	ENST00000526082.5	23678	ENSG00000170325
ASPG	asparaginase	0.269943	-0.362941	0.902827	-0.2576	0.884108	0.386114	0.69055	-5.38667	peak_50613	Day0vsDay27	chr14	104077710	104078651	942	*	Distal Intergenic	14	104085686	104107235	21550	1	374569	ENST00000548372.5	-7035	ENSG00000166183
LOC105370364	uncharacterized LOC105370364	0.269944	-0.175924	0.715812	0.619328	1.26411	0.220994	0.537643	-4.96765	peak_45221	Day0vsDay27	chr13	110955971	110956436	466	*	Intron	13	110956519	110960063	3545	2	105370364	ENST00000651843.1	3627	ENSG00000290807
MFSD1	major facilitator superfamily domain containing 1	0.269946	-0.189649	0.729541	2.76093	1.21977	0.237487	0.743858	-4.87283	peak_115550	Day0vsDay15	chr3	158801610	158802678	1069	*	Promoter (<=1kb)	3	158801926	158829718	27793	1	64747	ENST00000392813.8	0	ENSG00000118855
GPR171	G protein-coupled receptor 171	0.269956	-0.400637	0.94055	1.33102	0.840313	0.410839	0.931238	-5.47664	peak_115242	Day0vsDay8	chr3	151200887	151201605	719	*	Promoter (1-2kb)	3	151199333	151203201	3869	2	29909	ENST00000480322.1	1596	ENSG00000174946
CACTIN	cactin, spliceosome C complex subunit	0.269958	-0.226698	0.766613	1.97202	1.16951	0.257567	0.89017	-5.17731	peak_75656	Day0vsDay8	chr19	3613109	3613797	689	*	Promoter (<=1kb)	19	3610645	3613538	2894	2	58509	ENST00000592721.5	0	ENSG00000105298
PSMA1	proteasome 20S subunit alpha 1	0.269987	-0.178843	0.718817	1.67058	1.24866	0.227045	0.74346	-4.81892	peak_26149	Day0vsDay15	chr11	14635488	14636734	1247	*	Intron	11	14505064	14643617	138554	2	5682	ENST00000418988.2	6883	ENSG00000129084
MIR1973	microRNA 1973	0.270003	-0.21835	0.758356	2.33869	1.14782	0.265437	0.58415	-5.10552	peak_122221	Day0vsDay27	chr4	116476825	116478654	1830	*	Distal Intergenic	4	116299725	116299768	44	1	100302290	ENST00000635840.1	177100	ENSG00000284253
ACTR1B	actin related protein 1B	0.270006	-0.294073	0.834085	0.189591	0.99218	0.331802	0.646013	-5.30487	peak_87369	Day0vsDay27	chr2	97654687	97655526	840	*	Distal Intergenic	2	97658814	97659891	1078	2	10120	ENST00000460427.2	4365	ENSG00000115073
LOC105370746	uncharacterized LOC105370746	0.270018	-0.988358	1.52839	0.265119	0.444774	0.66079	0.961226	-5.51384	peak_51802	Day0vsDay8	chr15	30179728	30180182	455	*	Promoter (<=1kb)	15	30170563	30179129	8567	2	105370746	ENST00000563502.1	-599	NA
LOC124902558	uncharacterized LOC124902558	0.270021	-0.785084	1.32513	-0.575833	0.530468	0.601055	0.879125	-5.30337	peak_23766	Day0vsDay15	chr10	128308179	128309104	926	*	Intron	10	128316282	128320214	3933	2	124902558	ENST00000454492.1	11110	NA
LINC00661	long intergenic non-protein coding RNA 661	0.27003	-0.430693	0.970752	2.86104	0.832993	0.416102	0.932131	-5.53684	peak_77339	Day0vsDay8	chr19	16019386	16020048	663	*	Promoter (1-2kb)	19	16021926	16027462	5537	1	126536	ENST00000552608.6	-1878	ENSG00000205396
MOB2	MOB kinase activator 2	0.270051	-0.150677	0.690779	1.11162	1.34873	0.193424	0.506738	-4.8774	peak_25024	Day0vsDay27	chr11	1499656	1500923	1268	*	Promoter (<=1kb)	11	1470245	1501247	31003	2	81532	ENST00000526462.5	324	ENSG00000182208
UNC13A	unc-13 homolog A	0.270051	-0.324865	0.864968	-0.0403512	0.943359	0.35669	0.781715	-5.1085	peak_77614	Day0vsDay15	chr19	17681650	17681908	259	*	Intron	19	17605961	17688326	82366	2	23025	ENST00000552293.5	6418	ENSG00000130477
LINC02377	long intergenic non-protein coding RNA 2377	0.27007	-0.290403	0.830543	0.495786	1.05214	0.307243	0.908012	-5.2207	peak_122616	Day0vsDay8	chr4	131099022	131099996	975	*	Distal Intergenic	4	131379717	131528198	148482	1	105377424	ENST00000652848.1	-279721	ENSG00000250102
TRAF3IP2	TRAF3 interacting protein 2	0.270075	-0.0851471	0.625298	2.30271	1.5801	0.131541	0.72392	-4.47008	peak_140096	Day0vsDay15	chr6	111565902	111566229	328	*	Promoter (<=1kb)	6	111558945	111566500	7556	2	10758	ENST00000492671.1	271	ENSG00000056972
EDEM2	ER degradation enhancing alpha-mannosidase like protein 2	0.270096	-0.608781	1.14897	-0.182381	0.637011	0.530633	0.852607	-5.21882	peak_97753	Day0vsDay15	chr20	35134920	35135400	481	*	Exon	20	35115364	35147319	31956	2	55741	ENST00000374491.3	11919	ENSG00000088298
LOC124903135	uncharacterized LOC124903135	0.270101	-0.238684	0.778886	3.07006	1.10505	0.283678	0.755959	-4.97325	peak_41602	Day0vsDay15	chr13	23531516	23531855	340	*	Exon	13	23505238	23535314	30077	1	124903135	ENST00000695562.1	26278	NA
GOLGA2P7	GOLGA2 pseudogene 7	0.270107	-0.771545	1.31176	-0.348358	0.53749	0.596277	0.952882	-5.4992	peak_55210	Day0vsDay8	chr15	84200114	84200538	425	*	Exon	15	84200961	84204516	3556	2	388152	ENST00000558526.5	3978	ENSG00000290689
EDEM1	ER degradation enhancing alpha-mannosidase like protein 1	0.270112	-0.143927	0.68415	1.60776	1.37767	0.185287	0.496895	-4.86268	peak_107351	Day0vsDay27	chr3	5197294	5198069	776	*	Promoter (2-3kb)	3	5195106	5201779	6674	1	9695	ENST00000492751.1	2188	ENSG00000134109
SRSF3	serine and arginine rich splicing factor 3	0.270127	-0.344041	0.884295	2.33074	0.952065	0.354061	0.92036	-5.42514	peak_137102	Day0vsDay8	chr6	36583358	36583866	509	*	Distal Intergenic	6	36594353	36599845	5493	1	6428	ENST00000613941.4	-10487	ENSG00000112081
PRAMENP	PRAME N-terminal like, pseudogene	0.270141	-0.230417	0.770699	0.536491	1.12887	0.272985	0.591984	-5.1049	peak_103760	Day0vsDay27	chr22	22043054	22043814	761	*	Promoter (<=1kb)	22	21991099	22043858	52760	2	649179	ENST00000419303.5	44	ENSG00000290847
ETV1	ETS variant transcription factor 1	0.270154	-0.594144	1.13445	0.35799	0.647895	0.523698	0.945824	-5.44939	peak_144854	Day0vsDay8	chr7	13908604	13909378	775	*	Promoter (2-3kb)	7	13900373	13906498	6126	2	2115	ENST00000493831.1	-2106	ENSG00000006468
ITGA6	integrin subunit alpha 6	0.270194	-0.145072	0.68546	2.86252	1.3913	0.182853	0.731988	-4.68292	peak_91369	Day0vsDay15	chr2	172215565	172215951	387	*	Intron	2	172234216	172506410	272195	1	3655	ENST00000715295.1	-18265	ENSG00000091409
IL2RA	interleukin 2 receptor subunit alpha	0.270196	-0.649217	1.18961	-0.723029	0.609365	0.549357	0.8601	-5.27063	peak_15574	Day0vsDay15	chr10	6019658	6020425	768	*	Promoter (<=1kb)	10	6010715	6020339	9625	2	3559	ENST00000649218.1	0	ENSG00000134460
MEX3A	mex-3 RNA binding family member A	0.270207	-0.416595	0.957009	1.00089	0.819748	0.42215	0.933687	-5.40807	peak_9363	Day0vsDay8	chr1	156076554	156077591	1038	*	3' UTR	1	156077066	156081704	4639	2	92312	ENST00000442784.1	4113	ENSG00000254726
RNF152	ring finger protein 152	0.270215	-0.206464	0.746895	-0.087299	1.17501	0.252442	0.570791	-5.09034	peak_73701	Day0vsDay27	chr18	61971917	61973398	1482	*	Intron	18	61888125	61894247	6123	2	220441	ENST00000588396.1	-77670	ENSG00000176641
CREB3L1	cAMP responsive element binding protein 3 like 1	0.27022	-0.282383	0.822824	1.61883	1.01359	0.3217	0.912805	-5.33298	peak_27665	Day0vsDay8	chr11	46314964	46315641	678	*	Promoter (<=1kb)	11	46315479	46320299	4821	1	90993	ENST00000534616.5	0	ENSG00000157613
TLK2	tousled like kinase 2	0.270224	-0.0711303	0.611578	2.00222	1.68063	0.110376	0.72392	-4.34356	peak_68439	Day0vsDay15	chr17	62510990	62511477	488	*	Intron	17	62481138	62615444	134307	1	11011	ENST00000683737.1	29852	ENSG00000146872
LOC100996696	polyadenylate-binding protein 4-like	0.270224	-0.540988	1.08144	-0.434059	0.690474	0.497053	0.839428	-5.35298	peak_36772	Day0vsDay15	chr12	60594047	60595058	1012	*	Distal Intergenic	12	59812102	59812576	475	1	100996696	ENST00000549280.1	781945	ENSG00000237176
SERPINB6	serpin family B member 6	0.270232	-0.161415	0.701879	2.84773	1.30503	0.208635	0.523431	-4.95156	peak_134785	Day0vsDay27	chr6	2940112	2941074	963	*	Distal Intergenic	6	2948170	2955882	7713	2	5269	ENST00000644697.1	14808	ENSG00000124570
MIR383	microRNA 383	0.270232	-0.328994	0.869458	-0.026977	0.936632	0.359606	0.669359	-5.30444	peak_155054	Day0vsDay27	chr8	14817103	14818413	1311	*	Intron	8	14853438	14853510	73	2	494332	ENST00000362257.1	35097	ENSG00000199127
LOC105375974	uncharacterized LOC105375974	0.270245	-0.189348	0.729838	1.8827	1.27021	0.22073	0.537321	-4.98782	peak_162346	Day0vsDay27	chr9	11297135	11297674	540	*	Distal Intergenic	9	11275314	11276314	1001	2	105375974	ENST00000437471.1	-20821	NA
BNC2	basonuclin zinc finger protein 2	0.270249	-0.206989	0.747487	3.56675	1.1894	0.249595	0.888333	-5.2223	peak_162517	Day0vsDay8	chr9	16808838	16809715	878	*	Intron	9	16583060	16867692	284633	2	54796	ENST00000613349.4	57977	ENSG00000173068
GAK	cyclin G associated kinase	0.270263	-0.228268	0.768795	1.28737	1.14748	0.266175	0.750608	-4.90736	peak_117575	Day0vsDay15	chr4	910746	911449	704	*	Promoter (2-3kb)	4	911719	914029	2311	2	2580	ENST00000507124.1	2580	ENSG00000178950
LOC124903567	uncharacterized LOC124903567	0.270299	-0.330642	0.87124	0.0600887	0.93233	0.361196	0.783449	-5.13326	peak_56451	Day0vsDay15	chr15	101551563	101552166	604	*	Distal Intergenic	15	101527581	101528349	769	2	124903567	ENST00000632451.1	-23214	NA
GGNBP1	gametogenetin binding protein 1 (pseudogene)	0.270301	-0.20424	0.744842	1.57953	1.18623	0.250666	0.746235	-4.90571	peak_136793	Day0vsDay15	chr6	33511919	33512856	938	*	Distal Intergenic	6	33540046	33584752	44707	1	449520	ENST00000612409.1	-27190	ENSG00000293518
LOC124900584	rootletin-like	0.270315	-0.27131	0.811939	-0.847844	1.04233	0.310415	0.765127	-5.02214	peak_1914	Day0vsDay15	chr1	16658205	16658630	426	*	Promoter (<=1kb)	1	16618969	16657232	38264	2	124900584	ENST00000412962.4	-973	ENSG00000291072
ZCCHC14-DT	ZCCHC14 divergent transcript	0.270319	-0.248665	0.789304	1.63707	1.07964	0.291893	0.608959	-5.18808	peak_62688	Day0vsDay27	chr16	87496332	87496851	520	*	Promoter (2-3kb)	16	87494187	87515635	21449	1	101928737	ENST00000563921.1	2145	ENSG00000288568
MIR346	microRNA 346	0.270331	-0.676935	1.2176	-0.478227	0.609973	0.549725	0.947642	-5.45954	peak_20556	Day0vsDay8	chr10	86222354	86222954	601	*	Intron	10	86264694	86264788	95	2	442911	ENST00000362234.2	41834	ENSG00000199104
ASIP	agouti signaling protein	0.270336	-0.305506	0.846177	1.25851	0.973101	0.340988	0.776583	-5.12187	peak_97677	Day0vsDay15	chr20	34215978	34216464	487	*	Intron	20	34194569	34269176	74608	1	434	ENST00000568305.5	21409	ENSG00000101440
LINC02167	long intergenic non-protein coding RNA 2167	0.270351	-0.279985	0.820686	0.154451	1.03056	0.31568	0.767515	-4.98085	peak_59664	Day0vsDay15	chr16	35903559	35904092	534	*	Exon	16	35748357	35755796	7440	1	400533	ENST00000565625.1	155202	ENSG00000261122
FBXW7	F-box and WD repeat domain containing 7	0.270355	-0.840111	1.38082	-0.0906264	0.504646	0.61878	0.95579	-5.45155	peak_123312	Day0vsDay8	chr4	152447101	152447567	467	*	Intron	4	152411329	152412606	1278	2	55294	ENST00000605042.1	-34495	ENSG00000109670
TOMM20	translocase of outer mitochondrial membrane 20	0.270363	-0.182295	0.72302	4.25477	1.26319	0.223108	0.539927	-4.97046	peak_14233	Day0vsDay27	chr1	235104045	235105777	1733	*	Exon	1	235112025	235119899	7875	2	9804	ENST00000467767.5	14122	ENSG00000173726
TSTD2	thiosulfate sulfurtransferase like domain containing 2	0.270363	-0.571918	1.11265	1.01474	0.665346	0.512683	0.943614	-5.56474	peak_165408	Day0vsDay8	chr9	97598407	97599230	824	*	Intron	9	97610845	97617852	7008	2	158427	ENST00000484708.1	18622	ENSG00000136925
LOC107985443	uncharacterized LOC107985443	0.270365	-0.167672	0.708402	2.53348	1.30997	0.206667	0.875823	-5.05542	peak_7986	Day0vsDay8	chr1	114282234	114283280	1047	*	Distal Intergenic	1	114206427	114262278	55852	2	107985443	ENST00000420156.2	-19956	NA
SH3RF2	SH3 domain containing ring finger 2	0.270387	-0.25672	0.797495	-0.0558161	1.06327	0.299089	0.615379	-5.2558	peak_131764	Day0vsDay27	chr5	145976760	145977754	995	*	Intron	5	145937877	146081791	143915	1	153769	ENST00000511217.1	38883	ENSG00000156463
LINC01765	long intergenic non-protein coding RNA 1765	0.270398	-0.184997	0.725792	1.63075	1.23729	0.234687	0.743587	-4.85259	peak_8028	Day0vsDay15	chr1	115138762	115139631	870	*	Distal Intergenic	1	115099580	115102686	3107	1	105378916	ENST00000448680.2	39182	ENSG00000233730
KCNJ18	potassium inwardly rectifying channel subfamily J member 18	0.270401	-0.0533521	0.594155	1.68359	1.73122	0.0972906	0.375063	-4.40918	peak_65477	Day0vsDay27	chr17	21731155	21731514	360	*	Distal Intergenic	17	21692523	21704612	12090	1	100134444	ENST00000567955.3	38632	ENSG00000260458
LOC101928688	uncharacterized LOC101928688	0.270402	-0.277869	0.818673	1.23936	1.02229	0.317658	0.76885	-5.04866	peak_146256	Day0vsDay15	chr7	39833050	39833740	691	*	Exon	7	39816549	39868140	51592	1	101928688	ENST00000413879.1	16501	NA
SOX2-OT	SOX2 overlapping transcript	0.270409	-0.15351	0.694327	2.31751	1.3222	0.199566	0.51387	-4.91765	peak_116334	Day0vsDay27	chr3	181700307	181701044	738	*	Promoter (<=1kb)	3	181701427	181740237	38811	1	347689	ENST00000627738.1	-383	ENSG00000242808
P4HB	prolyl 4-hydroxylase subunit beta	0.270411	-0.146782	0.687603	0.459657	1.34535	0.193831	0.73572	-4.73498	peak_70436	Day0vsDay15	chr17	81860220	81861703	1484	*	Promoter (<=1kb)	17	81843159	81860508	17350	2	5034	ENST00000680083.1	0	ENSG00000185624
CCDC86	coiled-coil domain containing 86	0.270418	-0.202379	0.743214	2.19606	1.23407	0.23339	0.55121	-5.00415	peak_28196	Day0vsDay27	chr11	60830579	60831694	1116	*	Distal Intergenic	11	60842113	60851081	8969	1	79080	ENST00000227520.10	-10419	ENSG00000110104
TUBA3D	tubulin alpha 3d	0.270428	-0.253682	0.794537	-0.444461	1.07478	0.295708	0.7599	-4.99464	peak_89881	Day0vsDay15	chr2	131472412	131472972	561	*	Intron	2	131476119	131482934	6816	1	113457	ENST00000321253.7	-3147	ENSG00000075886
LOC105369559	uncharacterized LOC105369559	0.270429	-0.475783	1.01664	-0.760343	0.751792	0.460442	0.82482	-5.2685	peak_32815	Day0vsDay15	chr11	126850131	126851012	882	*	Intron	11	126920188	126940659	20472	2	105369559	ENST00000530572.1	89647	NA
SLC2A1	solute carrier family 2 member 1	0.270449	-0.18618	0.727079	2.83467	1.24903	0.22781	0.544665	-4.98608	peak_4655	Day0vsDay27	chr1	42938302	42938745	444	*	Intron	1	42926796	42943238	16443	2	6513	ENST00000475162.3	4493	ENSG00000117394
LINC02647	long intergenic non-protein coding RNA 2647	0.270451	-0.608599	1.1495	-0.767818	0.637724	0.530177	0.852431	-5.2768	peak_20475	Day0vsDay15	chr10	85319821	85320660	840	*	Distal Intergenic	10	85431943	85432515	573	2	101929646	ENST00000444137.1	111855	ENSG00000223993
BMAL1	basic helix-loop-helix ARNT like 1	0.270456	-0.352651	0.893564	-0.236366	0.899686	0.377944	0.684585	-5.36056	peak_26056	Day0vsDay27	chr11	13260695	13261899	1205	*	Distal Intergenic	11	13276652	13354377	77726	1	406	ENST00000529050.5	-14753	ENSG00000133794
MPEG1	macrophage expressed 1	0.270457	-0.11863	0.659544	1.38457	1.44082	0.163594	0.727998	-4.61843	peak_28132	Day0vsDay15	chr11	59284127	59285040	914	*	Distal Intergenic	11	59208510	59212927	4418	2	219972	ENST00000361050.4	-71200	ENSG00000197629
ARHGAP45	Rho GTPase activating protein 45	0.27046	-0.21474	0.755659	0.470582	1.15542	0.260205	0.579191	-5.12652	peak_75154	Day0vsDay27	chr19	1081984	1082865	882	*	Promoter (<=1kb)	19	1082521	1083329	809	1	23526	ENST00000590512.1	0	ENSG00000180448
TRD-AS1	TRD antisense RNA 1	0.270489	-0.197038	0.738016	2.78432	1.25044	0.227981	0.74346	-4.83013	peak_46088	Day0vsDay15	chr14	22389324	22389617	294	*	Intron	14	22381494	22383169	1676	2	105370401	ENST00000545498.5	-6155	ENSG00000251002
MIR4266	microRNA 4266	0.270507	-0.120979	0.661994	2.31988	1.47951	0.15695	0.462859	-4.73502	peak_88187	Day0vsDay27	chr2	109306242	109306968	727	*	Intron	2	109313571	109313625	55	2	100423027	ENST00000583300.1	6657	ENSG00000265965
LINC02384	long intergenic non-protein coding RNA 2384	0.270511	-0.276841	0.817863	3.3258	1.03069	0.316078	0.767771	-5.02679	peak_37083	Day0vsDay15	chr12	68383955	68384543	589	*	Intron	12	68431855	68432654	800	2	100507195	ENST00000536112.1	48111	NA
LOC105374618	uncharacterized LOC105374618	0.270512	-0.542686	1.08371	1.06803	0.689522	0.49764	0.941393	-5.39531	peak_125184	Day0vsDay8	chr5	2105124	2105686	563	*	Promoter (2-3kb)	5	2103097	2119926	16830	1	105374618	ENST00000663791.1	2027	NA
PDILT	protein disulfide isomerase like, testis expressed	0.270515	-0.133529	0.674559	2.6041	1.38927	0.181102	0.731988	-4.68848	peak_58441	Day0vsDay15	chr16	20385877	20386220	344	*	Exon	16	20384645	20404556	19912	2	204474	ENST00000575561.1	18336	ENSG00000169340
GDF10	growth differentiation factor 10	0.270521	-0.569369	1.11041	0.489442	0.675989	0.507211	0.942349	-5.40124	peak_18110	Day0vsDay8	chr10	47277105	47278397	1293	*	Distal Intergenic	10	47300197	47313577	13381	1	2662	ENST00000580279.2	-21800	ENSG00000266524
CRTAP	cartilage associated protein	0.270522	-0.133037	0.674081	1.72784	1.40403	0.177024	0.48694	-4.82715	peak_109040	Day0vsDay27	chr3	33152669	33153598	930	*	3' UTR	3	33115275	33132600	17326	1	10491	ENST00000485310.1	37394	ENSG00000170275
DPYSL4	dihydropyrimidinase like 4	0.270529	-0.489162	1.03022	0.61601	0.753982	0.46075	0.936589	-5.33299	peak_24407	Day0vsDay8	chr10	132210674	132211853	1180	*	Intron	10	132203553	132204907	1355	1	10570	ENST00000471544.1	7121	ENSG00000151640
NRG3	neuregulin 3	0.270544	-0.376803	0.917891	0.184816	0.868752	0.394715	0.697533	-5.35407	peak_20338	Day0vsDay27	chr10	82777025	82778288	1264	*	Intron	10	82799742	82985605	185864	1	10718	ENST00000537893.1	-21454	ENSG00000185737
LOC107984893	uncharacterized LOC107984893	0.270552	-0.391074	0.932177	0.715263	0.86025	0.400349	0.7019	-5.31124	peak_58263	Day0vsDay27	chr16	17834861	17835637	777	*	Distal Intergenic	16	17933189	17972542	39354	2	107984893	ENST00000569048.5	136905	NA
OXCT2P1	3-oxoacid CoA-transferase 2 pseudogene 1	0.270554	-0.432689	0.973798	0.983951	0.812182	0.426769	0.934221	-5.47256	peak_4330	Day0vsDay8	chr1	39512361	39512867	507	*	Promoter (2-3kb)	1	39514956	39516490	1535	1	192217	ENST00000447263.1	-2089	ENSG00000237624
BMS1P21	BMS1 pseudogene 21	0.270557	-0.141409	0.682522	1.35305	1.43282	0.173231	0.730816	-4.6431	peak_20165	Day0vsDay15	chr10	79904275	79905262	988	*	Promoter (<=1kb)	10	79904898	79951029	46132	1	100288974	ENST00000453174.7	0	NA
TEX36-AS1	TEX36 antisense RNA 1	0.270558	-0.401454	0.942569	-0.142614	0.834527	0.412875	0.711853	-5.37175	peak_23470	Day0vsDay27	chr10	125603225	125604578	1354	*	Intron	10	125574445	125578366	3922	1	100169752	ENST00000431861.1	28780	ENSG00000237675
SPPL3	signal peptide peptidase like 3	0.270571	-0.376202	0.917344	-0.401097	0.867134	0.395145	0.79748	-5.14345	peak_39861	Day0vsDay15	chr12	120853885	120854465	581	*	Intron	12	120782690	120835657	52968	2	121665	ENST00000543181.5	-18228	ENSG00000157837
DCPS	decapping enzyme, scavenger	0.270579	-0.195288	0.736445	2.26418	1.23477	0.232701	0.743587	-4.86576	peak_32753	Day0vsDay15	chr11	126336086	126336590	505	*	Promoter (<=1kb)	11	126336414	126345716	9303	1	28960	ENST00000529149.1	0	ENSG00000110063
PDZK1IP1	PDZK1 interacting protein 1	0.270596	-0.20619	0.747383	0.463941	1.1764	0.251896	0.57022	-5.08336	peak_4989	Day0vsDay27	chr1	47184480	47185315	836	*	Promoter (<=1kb)	1	47183600	47185344	1745	2	10158	ENST00000491793.1	29	ENSG00000162366
TRAPPC3L	trafficking protein particle complex subunit 3L	0.270597	-0.447745	0.988939	0.856329	0.784998	0.442055	0.734524	-5.42143	peak_140308	Day0vsDay27	chr6	116536209	116536809	601	*	Intron	6	116496483	116543400	46918	2	100128327	ENST00000437098.5	6591	ENSG00000173626
CROCC	ciliary rootlet coiled-coil, rootletin	0.270609	-0.139983	0.6812	1.76882	1.36612	0.185583	0.497173	-4.89065	peak_1964	Day0vsDay27	chr1	16945209	16947138	1930	*	Promoter (<=1kb)	1	16946867	16953215	6349	1	9696	ENST00000498688.5	0	ENSG00000058453
PTPN2	protein tyrosine phosphatase non-receptor type 2	0.270617	-0.329596	0.87083	-0.258641	0.938335	0.358909	0.66876	-5.28976	peak_71489	Day0vsDay27	chr18	12838243	12838648	406	*	Promoter (<=1kb)	18	12836791	12839557	2767	2	5771	ENST00000643900.1	909	ENSG00000175354
LOC124900392	uncharacterized LOC124900392	0.270617	-0.34391	0.885144	4.41071	0.912791	0.37116	0.924386	-5.51774	peak_69018	Day0vsDay8	chr17	72237728	72238490	763	*	Promoter (<=1kb)	17	72219946	72237203	17258	2	124900392	ENST00000623935.1	-525	NA
LOC101927483	uncharacterized LOC101927483	0.270618	-0.85492	1.39616	-0.290632	0.498372	0.623124	0.956047	-5.51882	peak_46956	Day0vsDay8	chr14	48040106	48040902	797	*	Distal Intergenic	14	48194174	48228216	34043	1	101927483	ENST00000665334.1	-153272	ENSG00000286595
LSP1	lymphocyte specific protein 1	0.270619	-0.169184	0.710422	1.43517	1.28967	0.21296	0.740255	-4.80478	peak_25103	Day0vsDay15	chr11	1880752	1881859	1108	*	Promoter (<=1kb)	11	1880677	1892267	11591	1	4046	ENST00000485341.5	75	ENSG00000130592
ST8SIA5	ST8 alpha-N-acetyl-neuraminide alpha-2,8-sialyltransferase 5	0.270621	-0.48694	1.02818	-1.15329	0.741034	0.466771	0.751786	-5.44308	peak_72857	Day0vsDay27	chr18	46716090	46716831	742	*	Intron	18	46679243	46731763	52521	2	29906	ENST00000590497.5	14932	ENSG00000101638
LOC124906194	small nucleolar RNA U3	0.270625	-0.289964	0.831215	0.749579	1.00065	0.327782	0.642301	-5.22042	peak_88672	Day0vsDay27	chr2	114004532	114005299	768	*	Promoter (<=1kb)	2	114005440	114005655	216	2	124906194	ENST00000390880.2	356	ENSG00000212182
LOC124901499	uncharacterized LOC124901499	0.270626	-0.343888	0.88514	-0.53251	0.91705	0.370751	0.786644	-5.11104	peak_142724	Day0vsDay15	chr6	163635236	163635965	730	*	Distal Intergenic	6	163671577	163760739	89163	1	124901499	ENST00000665613.1	-35612	NA
GOLT1A	golgi transport 1A	0.27063	-0.178055	0.719315	1.14104	1.26056	0.223181	0.539977	-4.9744	peak_12114	Day0vsDay27	chr1	204213495	204214716	1222	*	Promoter (<=1kb)	1	204198163	204213988	15826	2	127845	ENST00000308302.4	0	ENSG00000174567
MIR2113	microRNA 2113	0.270641	-0.247187	0.788469	2.35018	1.10307	0.284453	0.75615	-4.9662	peak_139506	Day0vsDay15	chr6	98030410	98031171	762	*	Intron	6	98024531	98024621	91	1	100302164	ENST00000459007.1	5879	ENSG00000238367
KLHL3	kelch like family member 3	0.270649	-0.968571	1.50987	3.42021	0.453115	0.655607	0.961131	-5.78018	peak_131157	Day0vsDay8	chr5	137621385	137622070	686	*	3' UTR	5	137621221	137629943	8723	2	26249	ENST00000447439.6	7873	ENSG00000146021
CES1	carboxylesterase 1	0.27065	-0.542135	1.08344	-0.431061	0.692552	0.496082	0.770454	-5.48049	peak_60315	Day0vsDay27	chr16	55831608	55832263	656	*	Promoter (<=1kb)	16	55802851	55833096	30246	2	1066	ENST00000360526.8	833	ENSG00000198848
DCTPP1	dCTP pyrophosphatase 1	0.27065	-0.29705	0.83835	7.56213	0.988271	0.335892	0.918272	-5.43868	peak_59295	Day0vsDay8	chr16	30429562	30430772	1211	*	Promoter (<=1kb)	16	30423615	30430030	6416	2	79077	ENST00000319285.5	0	ENSG00000179958
DDX11L2	DEAD/H-box helicase 11 like 2 (pseudogene)	0.270655	-0.586606	1.12792	1.24675	0.657162	0.518699	0.944862	-5.52657	peak_88645	Day0vsDay8	chr2	113602935	113604034	1100	*	Promoter (1-2kb)	2	113599036	113601261	2226	2	84771	ENST00000437401.1	-1674	ENSG00000290825
HERC6	HECT and RLD domain containing E3 ubiquitin protein ligase family member 6	0.270659	-0.400874	0.942193	-0.570517	0.835435	0.412375	0.931238	-5.32791	peak_121439	Day0vsDay8	chr4	88382614	88383040	427	*	Intron	4	88379064	88390878	11815	1	55008	ENST00000502870.1	3550	ENSG00000138642
PLAAT2	phospholipase A and acyltransferase 2	0.270669	-0.350667	0.892004	6.06855	0.903011	0.378004	0.925656	-5.51584	peak_28522	Day0vsDay8	chr11	63566605	63567751	1147	*	Distal Intergenic	11	63552770	63563379	10610	2	54979	ENST00000255695.2	-3226	ENSG00000133328
MIR4315-2	microRNA 4315-2	0.270669	-0.118184	0.659523	1.23393	1.45715	0.16192	0.727998	-4.62546	peak_68640	Day0vsDay15	chr17	64821753	64822749	997	*	Promoter (<=1kb)	17	64822030	64822102	73	2	100422961	ENST00000640925.1	0	ENSG00000284172
NKIRAS1	NFKB inhibitor interacting Ras like 1	0.270694	-0.122438	0.663826	1.01295	1.45301	0.163161	0.470458	-4.74904	peak_108640	Day0vsDay27	chr3	23945088	23946629	1542	*	Promoter (<=1kb)	3	23892064	23946591	54528	2	28512	ENST00000421515.6	0	ENSG00000197885
HIVEP3	HIVEP zinc finger 3	0.270699	-0.324243	0.865641	0.619946	0.954329	0.352094	0.663273	-5.25186	peak_4536	Day0vsDay27	chr1	41534263	41535916	1654	*	Exon	1	41510230	41579900	69671	2	59269	ENST00000460604.1	43984	ENSG00000127124
SLC2A9	solute carrier family 2 member 9	0.270709	-0.256699	0.798117	0.627069	1.06393	0.298798	0.61508	-5.18374	peak_118753	Day0vsDay27	chr4	10063829	10064553	725	*	Distal Intergenic	4	9980592	10054936	74345	2	56606	ENST00000513129.1	-8893	ENSG00000109667
FAM78B-AS1	FAM78B antisense RNA 1	0.270714	-1.21385	1.75528	-0.296988	0.377979	0.709037	0.96689	-5.56305	peak_10102	Day0vsDay8	chr1	166063250	166064140	891	*	Intron	1	166081183	166087483	6301	1	105371586	ENST00000366136.2	-17043	NA
LOC124904395	uncharacterized LOC124904395	0.270716	-0.28208	0.823512	1.32322	1.02251	0.319466	0.770291	-5.06307	peak_8777	Day0vsDay15	chr1	149304333	149305499	1167	*	Intron	1	149197992	149321732	123741	2	124904395	ENST00000313342.8	16233	ENSG00000178104
LARGE1	LARGE xylosyl- and glucuronyltransferase 1	0.270728	-1.09595	1.6374	-0.485199	0.413969	0.683755	0.964484	-5.54428	peak_104874	Day0vsDay8	chr22	33494845	33495395	551	*	Intron	22	33273077	33438567	165491	2	9215	ENST00000674816.1	-56278	ENSG00000133424
THEMIS	thymocyte selection associated	0.270733	-0.185547	0.727013	0.956993	1.25007	0.226603	0.74346	-4.81571	peak_140681	Day0vsDay15	chr6	127815819	127816353	535	*	Intron	6	127813577	127900958	87382	2	387357	ENST00000434358.3	84605	ENSG00000172673
PDE4D	phosphodiesterase 4D	0.270756	-0.452374	0.993886	1.75318	0.802308	0.433043	0.727766	-5.38147	peak_127902	Day0vsDay27	chr5	59576618	59577063	446	*	Intron	5	58974921	59586393	611473	2	5144	ENST00000505453.1	9330	ENSG00000113448
ZNFX1	zinc finger NFX1-type containing 1	0.270759	-0.189467	0.730986	1.96335	1.2266	0.235978	0.553936	-5.03146	peak_99056	Day0vsDay27	chr20	49267148	49268081	934	*	Intron	20	49255933	49271223	15291	2	57169	ENST00000455070.1	3142	ENSG00000124201
GDF10	growth differentiation factor 10	0.27078	-0.686336	1.2279	-0.0906591	0.590282	0.561894	0.948892	-5.47333	peak_18113	Day0vsDay8	chr10	47287096	47287899	804	*	Distal Intergenic	10	47300197	47313577	13381	1	2662	ENST00000580279.2	-12298	ENSG00000266524
PTPRE	protein tyrosine phosphatase receptor type E	0.270787	-0.0724925	0.614067	2.73397	1.66385	0.11352	0.72392	-4.37493	peak_23709	Day0vsDay15	chr10	127906506	127907844	1339	*	Promoter (<=1kb)	10	127907103	128085855	178753	1	5791	ENST00000254667.8	0	ENSG00000132334
MIR4277	microRNA 4277	0.270791	-0.170912	0.712494	0.811128	1.2885	0.213962	0.740597	-4.79553	peak_125115	Day0vsDay15	chr5	1703378	1704015	638	*	Distal Intergenic	5	1708785	1708868	84	2	100422966	ENST00000578298.1	4853	ENSG00000263746
FBRSL1	fibrosin like 1	0.270792	-0.919928	1.46151	-0.150224	0.471393	0.64196	0.958685	-5.48558	peak_41143	Day0vsDay8	chr12	132454606	132455428	823	*	Distal Intergenic	12	132489551	132585188	95638	1	57666	ENST00000434748.2	-34123	ENSG00000112787
LINC01070	long intergenic non-protein coding RNA 1070	0.270795	-0.525223	1.06681	-0.100058	0.71348	0.484395	0.939517	-5.39996	peak_45381	Day0vsDay8	chr13	112172067	112172394	328	*	Distal Intergenic	13	112197350	112201000	3651	1	101928698	ENST00000561786.1	-24956	ENSG00000260102
TAS2R1	taste 2 receptor member 1	0.270827	-0.114022	0.655675	1.05324	1.45867	0.15866	0.72674	-4.61998	peak_125867	Day0vsDay15	chr5	9766324	9767076	753	*	Intron	5	9629446	9712378	82933	2	50834	ENST00000514078.1	-53946	ENSG00000169777
MAGEL2	MAGE family member L2	0.270845	-0.436209	0.9779	1.74637	0.808488	0.428881	0.934599	-5.57077	peak_51373	Day0vsDay8	chr15	23633832	23634697	866	*	Distal Intergenic	15	23643549	23647867	4319	2	54551	ENST00000650528.1	13170	ENSG00000254585
BCL2L11	BCL2 like 11	0.270846	-0.365826	0.907518	0.177255	0.886486	0.3857	0.690176	-5.29998	peak_88378	Day0vsDay27	chr2	111135362	111136315	954	*	Intron	2	111123746	111164643	40898	1	10018	ENST00000439718.1	11616	ENSG00000153094
CDHR1	cadherin related family member 1	0.270858	-0.0772935	0.619009	1.67812	1.61987	0.121783	0.413355	-4.55979	peak_20405	Day0vsDay27	chr10	84214205	84215457	1253	*	Promoter (1-2kb)	10	84213138	84219621	6484	1	92211	ENST00000623399.1	1067	ENSG00000148600
SLC22A8	solute carrier family 22 member 8	0.270861	-0.192295	0.734016	1.35425	1.21891	0.237267	0.885083	-5.09523	peak_28502	Day0vsDay8	chr11	63023910	63024590	681	*	Distal Intergenic	11	62992824	63015841	23018	2	9376	ENST00000336232.7	-8069	ENSG00000149452
P4HA3-AS1	P4HA3 antisense RNA 1	0.270868	-0.131534	0.673269	1.48531	1.39526	0.176741	0.731922	-4.69815	peak_29805	Day0vsDay15	chr11	74310698	74312111	1414	*	Promoter (<=1kb)	11	74311362	74324705	13344	1	101928580	ENST00000502071.2	0	ENSG00000246211
KANK1	KN motif and ankyrin repeat domains 1	0.270868	-0.125869	0.667604	2.23158	1.4234	0.17099	0.480404	-4.80114	peak_161954	Day0vsDay27	chr9	759887	761053	1167	*	Distal Intergenic	9	734163	746070	11908	1	23189	ENST00000685049.1	25724	ENSG00000107104
ZNF683	zinc finger protein 683	0.270922	-0.281164	0.823007	0.55493	1.02687	0.31724	0.632569	-5.20244	peak_3005	Day0vsDay27	chr1	26388384	26389498	1115	*	Distal Intergenic	1	26364722	26374522	9801	2	257101	ENST00000455900.5	-13862	ENSG00000176083
KDM2B	lysine demethylase 2B	0.270928	-0.123876	0.665731	1.88192	1.49228	0.158064	0.464406	-4.72343	peak_39948	Day0vsDay27	chr12	121589763	121591604	1842	*	Intron	12	121429096	121581023	151928	2	84678	ENST00000377071.9	-8740	ENSG00000089094
TFAP2C	transcription factor AP-2 gamma	0.270945	-0.196312	0.738203	2.51422	1.24585	0.229089	0.883071	-5.13466	peak_99627	Day0vsDay8	chr20	56873410	56874158	749	*	Distal Intergenic	20	56630234	56631547	1314	1	7022	ENST00000416606.1	243176	ENSG00000087510
RAMP3	receptor activity modifying protein 3	0.270963	-0.296858	0.838784	1.42608	1.00959	0.325936	0.772082	-5.04769	peak_146679	Day0vsDay15	chr7	45266324	45266762	439	*	Distal Intergenic	7	45157829	45186302	28474	1	10268	ENST00000481345.1	108495	ENSG00000122679
ASB8	ankyrin repeat and SOCS box containing 8	0.270969	-0.832326	1.37427	-0.805116	0.509079	0.61572	0.840761	-5.58162	peak_35819	Day0vsDay27	chr12	48156967	48158436	1470	*	Promoter (<=1kb)	12	48147789	48157515	9727	2	140461	ENST00000317697.8	0	ENSG00000177981
CDH13	cadherin 13	0.270972	-0.272656	0.814601	2.58132	1.04663	0.311335	0.626815	-5.20371	peak_62117	Day0vsDay27	chr16	82945261	82946167	907	*	Intron	16	82925958	83486655	560698	1	1012	ENST00000569454.1	19303	ENSG00000140945
LINC02565	long intergenic non-protein coding RNA 2565	0.270973	-0.207467	0.749412	0.85838	1.17888	0.252499	0.570827	-5.07841	peak_73416	Day0vsDay27	chr18	57198948	57199405	458	*	Distal Intergenic	18	57169615	57171194	1580	2	105372138	ENST00000592678.1	-27754	ENSG00000267726
LPAL2	lipoprotein(a) like 2 (pseudogene)	0.270973	-0.151741	0.693687	3.46678	1.36975	0.188042	0.499968	-4.84567	peak_142506	Day0vsDay27	chr6	160445003	160446341	1339	*	Intron	6	160466555	160477195	10641	2	80350	ENST00000606083.1	30854	ENSG00000290613
CD96	CD96 molecule	0.270975	-0.700431	1.24238	-0.138889	0.578211	0.568942	0.94922	-5.47127	peak_112729	Day0vsDay8	chr3	111539412	111540031	620	*	Promoter (2-3kb)	3	111542150	111607078	64929	1	10225	ENST00000438817.6	-2119	ENSG00000153283
AA06	uncharacterized LOC100506677	0.270976	-0.345806	0.887758	3.92414	0.936832	0.361703	0.783626	-5.10158	peak_66114	Day0vsDay15	chr17	33422688	33423370	683	*	Intron	17	33529787	33533760	3974	2	100506677	ENST00000579745.1	110390	ENSG00000265544
SNORD15B	small nucleolar RNA, C/D box 15B	0.270986	-0.403653	0.945626	0.337485	0.835159	0.413779	0.806097	-5.20919	peak_29902	Day0vsDay15	chr11	75411655	75412594	940	*	Intron	11	75404421	75404566	146	1	114599	ENST00000384714.1	7234	ENSG00000207445
ABCC1	ATP binding cassette subfamily C member 1 (ABCC1 blood group)	0.270994	-0.339037	0.881024	2.41698	0.925603	0.366326	0.922601	-5.32636	peak_58111	Day0vsDay8	chr16	16114630	16115008	379	*	3' UTR	16	16120577	16143036	22460	1	4363	ENST00000676806.1	-5569	ENSG00000103222
LINC01164	long intergenic non-protein coding RNA 1164	0.270996	-0.273866	0.815858	0.445125	1.03524	0.313311	0.766318	-5.00057	peak_24304	Day0vsDay15	chr10	131694964	131696389	1426	*	Distal Intergenic	10	131772383	131777402	5020	2	399827	ENST00000684956.2	81013	ENSG00000189275
ATP2B4	ATPase plasma membrane Ca2+ transporting 4	0.270997	-0.307119	0.849114	2.11238	0.978812	0.339612	0.919408	-5.38268	peak_12056	Day0vsDay8	chr1	203648318	203648601	284	*	Intron	1	203630097	203741076	110980	1	493	ENST00000705901.1	18221	ENSG00000058668
SHLD1	shieldin complex subunit 1	0.270999	-0.320991	0.862989	0.748515	0.956755	0.350504	0.920238	-5.26632	peak_96076	Day0vsDay8	chr20	5722761	5723463	703	*	Distal Intergenic	20	5750393	5773447	23055	1	149840	ENST00000378979.8	-26930	ENSG00000171984
LOC105374088	uncharacterized LOC105374088	0.271004	-0.188559	0.730567	2.70397	1.22233	0.234404	0.743587	-4.88812	peak_113560	Day0vsDay15	chr3	126316262	126316974	713	*	Intron	3	126312385	126323406	11022	1	105374088	ENST00000652931.1	3877	ENSG00000287440
FKBP8	FKBP prolyl isomerase 8	0.271006	-0.413037	0.955049	-0.183566	0.821207	0.420261	0.717537	-5.40892	peak_77767	Day0vsDay27	chr19	18531950	18532399	450	*	3' UTR	19	18532129	18537704	5576	2	23770	ENST00000606531.2	5305	ENSG00000105701
DVL1	dishevelled segment polarity protein 1	0.271009	-0.27173	0.813747	0.970827	1.05922	0.303181	0.907216	-5.20626	peak_104	Day0vsDay8	chr1	1337555	1338147	593	*	Promoter (1-2kb)	1	1336412	1339422	3011	2	1855	ENST00000632445.1	1275	ENSG00000107404
SORCS2	sortilin related VPS10 domain containing receptor 2	0.271015	-0.263174	0.805204	1.85588	1.08733	0.291802	0.608919	-5.12725	peak_118429	Day0vsDay27	chr4	7238764	7239284	521	*	Intron	4	7192538	7742827	550290	1	57537	ENST00000507866.6	46226	ENSG00000184985
SAR1B	secretion associated Ras related GTPase 1B	0.271019	-0.199009	0.741046	1.53714	1.19616	0.246014	0.744966	-4.89963	peak_130891	Day0vsDay15	chr5	134591391	134591647	257	*	Distal Intergenic	5	134606738	134613086	6349	2	51128	ENST00000502539.5	21439	ENSG00000152700
CTB-1I21.1	uncharacterized CTB-1I21.1	0.271028	-0.246716	0.788772	3.7577	1.11527	0.279685	0.597725	-5.11711	peak_131084	Day0vsDay27	chr5	136675198	136675934	737	*	Distal Intergenic	5	136734830	136756158	21329	1	105379191	ENST00000662288.1	-58896	ENSG00000250284
EHD3	EH domain containing 3	0.271034	-0.146471	0.68854	3.17229	1.3952	0.180711	0.491647	-4.83079	peak_83912	Day0vsDay27	chr2	31261264	31262036	773	*	Exon	2	31234152	31269451	35300	1	30845	ENST00000322054.10	27112	ENSG00000013016
LINC02352	long intergenic non-protein coding RNA 2352	0.271045	-0.206759	0.748849	-0.30786	1.17584	0.252115	0.570514	-5.08237	peak_51881	Day0vsDay27	chr15	31215082	31216936	1855	*	Promoter (<=1kb)	15	31216021	31224445	8425	1	102725022	ENST00000557928.1	0	NA
C10orf90	chromosome 10 open reading frame 90	0.271046	-0.447571	0.989664	-0.260938	0.781813	0.442584	0.734874	-5.49441	peak_23588	Day0vsDay27	chr10	126795948	126797531	1584	*	Promoter (1-2kb)	10	126513848	126798708	284861	2	118611	ENST00000657225.1	1177	ENSG00000154493
KRTAP2-1	keratin associated protein 2-1	0.271047	-0.264358	0.806452	2.1913	1.08861	0.29126	0.758017	-4.95219	peak_66783	Day0vsDay15	chr17	41046713	41047352	640	*	Promoter (<=1kb)	17	41046541	41047316	776	2	81872	ENST00000391419.3	0	ENSG00000212725
ATP6V1E2	ATPase H+ transporting V1 subunit E2	0.271061	-0.249272	0.791395	0.231282	1.08379	0.290736	0.608115	-5.17009	peak_84726	Day0vsDay27	chr2	46499682	46500597	916	*	Exon	2	46511847	46519957	8111	2	90423	ENST00000306448.4	19360	ENSG00000250565
TAPT1	transmembrane anterior posterior transformation 1	0.271065	-0.315022	0.857151	-0.223056	0.964287	0.346492	0.778425	-5.06755	peak_118989	Day0vsDay15	chr4	16205254	16206078	825	*	Promoter (2-3kb)	4	16188275	16202582	14308	2	202018	ENST00000513833.1	-2672	ENSG00000169762
SLC41A3	solute carrier family 41 member 3	0.271066	-0.31125	0.853381	-0.332858	0.96488	0.344999	0.777956	-5.07889	peak_113509	Day0vsDay15	chr3	126013684	126014738	1055	*	Intron	3	126006363	126023764	17402	2	54946	ENST00000506102.5	9026	ENSG00000114544
GTF2IRD2B	GTF2I repeat domain containing 2B	0.27107	-0.447634	0.989774	-0.358305	0.80565	0.431926	0.814114	-5.16567	peak_148713	Day0vsDay15	chr7	75118123	75118643	521	*	Promoter (1-2kb)	7	75120627	75123189	2563	1	389524	ENST00000617708.1	-1984	ENSG00000174428
DRD5	dopamine receptor D5	0.271073	-0.59012	1.13227	-0.743361	0.653731	0.520262	0.848522	-5.33046	peak_118720	Day0vsDay15	chr4	9691389	9692166	778	*	Exon	4	9781634	9784009	2376	1	1816	ENST00000304374.4	-89468	ENSG00000169676
PKDCC	protein kinase domain containing, cytoplasmic	0.271088	-0.115309	0.657484	1.47031	1.45423	0.159876	0.466566	-4.76767	peak_84367	Day0vsDay27	chr2	42101148	42102896	1749	*	Distal Intergenic	2	42054957	42058186	3230	1	91461	ENST00000480099.1	46191	ENSG00000162878
LINC02812	long intergenic non-protein coding RNA 2812	0.271091	-0.204429	0.746612	1.52038	1.2122	0.241169	0.743991	-4.86496	peak_5322	Day0vsDay15	chr1	53367681	53368481	801	*	Promoter (<=1kb)	1	53366656	53368123	1468	2	107984957	ENST00000669809.1	0	NA
GAB4	GRB2 associated binding protein family member 4	0.271104	-0.383734	0.925943	0.732527	0.890967	0.38495	0.792876	-5.12452	peak_103179	Day0vsDay15	chr22	17008033	17009454	1422	*	Promoter (<=1kb)	22	16961936	17008222	46287	2	128954	ENST00000400588.5	0	ENSG00000215568
CTPS1	CTP synthase 1	0.271135	-0.0803815	0.622652	1.38595	1.63228	0.120027	0.72392	-4.41296	peak_4472	Day0vsDay15	chr1	40952115	40953239	1125	*	Distal Intergenic	1	40979300	41012550	33251	1	1503	ENST00000696107.1	-26061	ENSG00000171793
EFCAB10	EF-hand calcium binding domain 10	0.271145	-0.26009	0.802379	0.0714527	1.06106	0.300939	0.761667	-4.99956	peak_150317	Day0vsDay15	chr7	105586203	105586813	611	*	Intron	7	105567195	105581690	14496	2	100130771	ENST00000460135.1	-4513	ENSG00000185055
PRKCD	protein kinase C delta	0.27115	-0.502821	1.04512	1.24968	0.728364	0.47484	0.938046	-5.47883	peak_110656	Day0vsDay8	chr3	53160392	53161480	1089	*	Promoter (<=1kb)	3	53161120	53192717	31598	1	5580	ENST00000394729.6	0	ENSG00000163932
RAP1GAP2	RAP1 GTPase activating protein 2	0.271153	-0.354381	0.896686	5.81006	0.910333	0.375061	0.925092	-5.50745	peak_63671	Day0vsDay8	chr17	2869654	2870163	510	*	Intron	17	2853673	3034207	180535	1	23108	ENST00000697391.1	15981	ENSG00000132359
RFX2	regulatory factor X2	0.271157	-0.0743949	0.61671	1.57711	1.65973	0.11401	0.401569	-4.49878	peak_76070	Day0vsDay27	chr19	6062212	6062762	551	*	Exon	19	6040186	6057283	17098	2	5990	ENST00000592281.5	-4929	ENSG00000087903
COLQ	collagen like tail subunit of asymmetric acetylcholinesterase	0.27118	-0.230457	0.772818	3.69769	1.15347	0.263986	0.893707	-5.25249	peak_108272	Day0vsDay8	chr3	15551379	15551903	525	*	Distal Intergenic	3	15451473	15521751	70279	2	8292	ENST00000603808.5	-29628	ENSG00000206561
LOC105373390	uncharacterized LOC105373390	0.271181	-0.286133	0.828495	0.468999	1.00859	0.324037	0.639045	-5.28936	peak_81794	Day0vsDay27	chr2	2795658	2795990	333	*	Intron	2	2830928	2834976	4049	2	105373390	ENST00000663614.1	38986	ENSG00000237720
MKKS	MKKS centrosomal shuttling protein	0.271185	-0.879315	1.42169	-0.635444	0.491764	0.628926	0.956628	-5.49978	peak_96248	Day0vsDay8	chr20	10428099	10428358	260	*	Intron	20	10405184	10431922	26739	2	8195	ENST00000399054.6	3564	ENSG00000125863
LOC105370777	uncharacterized LOC105370777	0.27119	-0.285588	0.827969	0.62717	1.0096	0.323566	0.77159	-5.07696	peak_52230	Day0vsDay15	chr15	39196069	39196417	349	*	Promoter (<=1kb)	15	39071503	39196004	124502	2	105370777	ENST00000647271.1	-65	NA
MIR4755	microRNA 4755	0.271191	-0.356655	0.899038	1.10873	0.895322	0.380221	0.790745	-5.13629	peak_97669	Day0vsDay15	chr20	34042278	34042670	393	*	Intron	20	34049119	34049190	72	1	100616434	ENST00000583905.1	-6449	ENSG00000264616
LOC124901499	uncharacterized LOC124901499	0.27122	-0.506824	1.04926	0.0664133	0.722561	0.477493	0.938841	-5.37983	peak_142755	Day0vsDay8	chr6	163866000	163866732	733	*	Distal Intergenic	6	163748718	163760382	11665	1	124901499	ENST00000669856.1	117282	NA
CSNK2A1	casein kinase 2 alpha 1	0.271225	-0.171725	0.714175	1.49648	1.28722	0.213572	0.529754	-4.94523	peak_95541	Day0vsDay27	chr20	478726	479467	742	*	3' UTR	20	473337	488736	15400	2	1457	ENST00000619801.5	9269	ENSG00000101266
DHX37	DEAH-box helicase 37	0.271229	-0.291799	0.834257	2.28036	1.02311	0.319921	0.912184	-5.39574	peak_40352	Day0vsDay8	chr12	124971036	124972199	1164	*	Exon	12	124964393	124967005	2613	2	57647	ENST00000543962.1	-4031	ENSG00000150990
MIR8080	microRNA 8080	0.271233	-0.18177	0.724236	3.42381	1.283	0.216282	0.532501	-4.94975	peak_86444	Day0vsDay27	chr2	80036011	80036754	744	*	Intron	2	79866495	79866583	89	2	102465877	ENST00000622224.1	-169428	ENSG00000276917
NRXN1	neurexin 1	0.271241	-0.243084	0.785566	2.4379	1.10245	0.28433	0.756046	-4.97036	peak_84938	Day0vsDay15	chr2	49899407	49899824	418	*	Distal Intergenic	2	49921743	49973939	52197	2	9378	ENST00000630656.1	74115	ENSG00000179915
SP140	SP140 nuclear body protein	0.271242	-0.312781	0.855266	1.68754	0.988478	0.33607	0.650061	-5.25572	peak_93921	Day0vsDay27	chr2	230306214	230307293	1080	*	Promoter (2-3kb)	2	230310141	230311523	1383	1	11262	ENST00000479539.1	-2848	ENSG00000079263
LOC124900539	small nucleolar RNA SNORD78	0.27125	-0.798719	1.34122	-0.610892	0.530412	0.60226	0.95305	-5.50208	peak_85183	Day0vsDay8	chr2	57027836	57028934	1099	*	Distal Intergenic	2	57544535	57544599	65	1	124900539	ENST00000390866.1	-515601	ENSG00000212168
RARB	retinoic acid receptor beta	0.271251	-0.184576	0.727077	1.47254	1.23979	0.230305	0.547623	-5.02422	peak_108686	Day0vsDay27	chr3	25495923	25496603	681	*	Intron	3	25501182	25596823	95642	1	5915	ENST00000693580.1	-4579	ENSG00000077092
PRKCQ	protein kinase C theta	0.271251	-0.146769	0.689272	2.71219	1.40031	0.179053	0.489593	-4.82418	peak_15659	Day0vsDay27	chr10	6578089	6578859	771	*	Promoter (1-2kb)	10	6427148	6580276	153129	2	5588	ENST00000263125.10	1417	ENSG00000065675
SYNE2	spectrin repeat containing nuclear envelope protein 2	0.271272	-0.0722102	0.614754	1.63571	1.63703	0.115723	0.404361	-4.53545	peak_47705	Day0vsDay27	chr14	63908531	63909392	862	*	Promoter (<=1kb)	14	63908823	64087924	179102	1	23224	ENST00000674144.1	0	ENSG00000054654
CHMP1B	charged multivesicular body protein 1B	0.271273	-0.233474	0.776019	1.61664	1.14776	0.265806	0.894669	-5.21846	peak_71389	Day0vsDay8	chr18	11827956	11828318	363	*	Intron	18	11851413	11854444	3032	1	57132	ENST00000526991.3	-23095	ENSG00000255112
FBXW11	F-box and WD repeat domain containing 11	0.271274	-0.400419	0.942967	-0.5813	0.84748	0.407396	0.707394	-5.38218	peak_133330	Day0vsDay27	chr5	171837695	171838391	697	*	Distal Intergenic	5	171867778	171868662	885	2	23291	ENST00000518106.1	30271	ENSG00000072803
ENTREP2	endosomal transmembrane epsin interactor 2	0.271279	-0.563525	1.10608	-0.490146	0.67358	0.507532	0.843808	-5.31979	peak_51745	Day0vsDay15	chr15	29155352	29155895	544	*	Intron	15	29123315	29196687	73373	2	23359	ENST00000560021.1	40792	ENSG00000104059
PTPRT	protein tyrosine phosphatase receptor type T	0.271297	-0.144474	0.687067	0.718773	1.35253	0.189823	0.734882	-4.7428	peak_98390	Day0vsDay15	chr20	42836989	42837768	780	*	Intron	20	42885842	42966419	80578	2	11122	ENST00000485499.1	128651	ENSG00000196090
MIR1260B	microRNA 1260b	0.271297	-0.309181	0.851774	3.14768	0.973453	0.343158	0.655961	-5.25415	peak_30864	Day0vsDay27	chr11	96204570	96205697	1128	*	Intron	11	96341438	96341526	89	1	100422991	ENST00000582890.3	-135741	ENSG00000266192
ZMIZ1-AS1	ZMIZ1 antisense RNA 1	0.271305	-0.254974	0.797584	1.51077	1.06856	0.296751	0.612911	-5.20417	peak_20042	Day0vsDay27	chr10	78981189	78981978	790	*	Intron	10	78943328	78962394	19067	2	283050	ENST00000428862.5	-18795	ENSG00000224596
ZNF469	zinc finger protein 469	0.271308	-0.153116	0.695732	1.93058	1.34423	0.195273	0.736193	-4.74906	peak_62845	Day0vsDay15	chr16	88224255	88224759	505	*	Distal Intergenic	16	88234785	88302511	67727	1	84627	ENST00000563190.1	-10026	ENSG00000225614
LINC02060	long intergenic non-protein coding RNA 2060	0.271326	-0.534234	1.07689	1.02512	0.699587	0.491735	0.940347	-5.59544	peak_129033	Day0vsDay8	chr5	88501759	88502910	1152	*	Distal Intergenic	5	88408982	88439090	30109	2	102546226	ENST00000506041.2	-62669	ENSG00000250156
LOC124902866	uncharacterized LOC124902866	0.271327	-0.241979	0.784634	3.02268	1.09601	0.286363	0.903169	-5.29263	peak_34096	Day0vsDay8	chr12	6158720	6159156	437	*	Promoter (1-2kb)	12	6155035	6160719	5685	2	124902866	ENST00000539206.1	1563	NA
LINC01732	long intergenic non-protein coding RNA 1732	0.271329	-0.137862	0.68052	2.14849	1.38873	0.181689	0.492507	-4.83103	peak_10858	Day0vsDay27	chr1	181134463	181135692	1230	*	Distal Intergenic	1	181174484	181182208	7725	1	101928973	ENST00000435023.1	-38792	ENSG00000237292
EHD1	EH domain containing 1	0.271333	-0.144929	0.687595	2.18873	1.42485	0.173103	0.482602	-4.78429	peak_28728	Day0vsDay27	chr11	64880749	64880979	231	*	Promoter (1-2kb)	11	64852727	64879713	26987	2	10938	ENST00000621096.4	-1036	ENSG00000110047
LMNTD1	lamin tail domain containing 1	0.271344	-0.154248	0.696937	1.36046	1.32155	0.199777	0.514064	-4.92433	peak_35093	Day0vsDay27	chr12	25436177	25436703	527	*	Exon	12	25502925	25519961	17037	2	160492	ENST00000539523.1	83258	ENSG00000152936
NCKAP1L	NCK associated protein 1 like	0.271345	-0.117465	0.660155	1.44881	1.46427	0.159863	0.466553	-4.76404	peak_36414	Day0vsDay27	chr12	54497262	54498201	940	*	Promoter (<=1kb)	12	54497752	54548243	50492	1	3071	ENST00000293373.11	0	ENSG00000123338
AHRR	aryl hydrocarbon receptor repressor	0.271365	-0.717065	1.2598	-0.796183	0.569069	0.575022	0.869798	-5.30225	peak_124832	Day0vsDay15	chr5	343012	344526	1515	*	Promoter (<=1kb)	5	343528	353911	10384	1	57491	ENST00000504625.1	0	ENSG00000063438
CBFA2T3	CBFA2/RUNX1 partner transcriptional co-repressor 3	0.271368	-0.208337	0.751074	0.826634	1.17258	0.253395	0.747093	-4.93395	peak_63011	Day0vsDay15	chr16	89025771	89026779	1009	*	Distal Intergenic	16	88874858	88977207	102350	2	863	ENST00000268679.9	-48564	ENSG00000129993
LINC02182	long intergenic non-protein coding RNA 2182	0.271371	-0.329795	0.872536	0.49783	0.935677	0.359508	0.669266	-5.35041	peak_62833	Day0vsDay27	chr16	88156764	88158240	1477	*	Distal Intergenic	16	88186605	88195202	8598	1	101928880	ENST00000665557.1	-28365	ENSG00000260420
RAET1K	retinoic acid early transcript 1K (pseudogene)	0.271376	-0.331493	0.874245	0.231895	0.933052	0.360832	0.783332	-5.1297	peak_141752	Day0vsDay15	chr6	149985448	149986022	575	*	Distal Intergenic	6	150000090	150005157	5068	2	646024	ENST00000403651.2	19135	ENSG00000290917
LY6D	lymphocyte antigen 6 family member D	0.271386	-0.130716	0.673487	1.69823	1.45589	0.163015	0.727998	-4.61576	peak_161544	Day0vsDay15	chr8	142790983	142791463	481	*	Intron	8	142784882	142786539	1658	2	8581	ENST00000301263.5	-4444	ENSG00000167656
UNC13A	unc-13 homolog A	0.271392	-0.585445	1.12823	0.763013	0.656532	0.51823	0.944814	-5.4045	peak_77605	Day0vsDay8	chr19	17646371	17647636	1266	*	Exon	19	17626288	17628337	2050	2	23025	ENST00000601528.1	-18034	ENSG00000130477
BAGE2	BAGE family member 2 (pseudogene)	0.271393	-0.525964	1.06875	0.443762	0.705509	0.487831	0.76531	-5.47919	peak_100839	Day0vsDay27	chr21	10375933	10376355	423	*	Distal Intergenic	21	10413477	10452529	39053	1	85319	ENST00000474011.5	-37122	NA
LOC124900463	small nucleolar RNA SNORA26	0.271404	-0.174528	0.717336	2.68081	1.28724	0.214736	0.530908	-4.95193	peak_98326	Day0vsDay27	chr20	41692546	41694042	1497	*	Intron	20	41712479	41712600	122	2	124900463	ENST00000390922.1	18558	ENSG00000212224
MIR1185-2	microRNA 1185-2	0.271405	-0.547946	1.09076	-0.825156	0.687023	0.499907	0.840823	-5.2687	peak_50237	Day0vsDay15	chr14	101043078	101044467	1390	*	Promoter (<=1kb)	14	101044198	101044283	86	1	100302209	ENST00000408687.1	0	ENSG00000221614
KRT85	keratin 85	0.271408	-0.275368	0.818184	0.736783	1.02889	0.314611	0.630011	-5.2545	peak_36170	Day0vsDay27	chr12	52358435	52359245	811	*	Distal Intergenic	12	52360556	52364622	4067	2	3891	ENST00000544265.1	5377	ENSG00000135443
RHCE	Rh blood group CcEe antigens	0.271428	-0.124652	0.667509	1.43732	1.42443	0.170713	0.729591	-4.6587	peak_2879	Day0vsDay15	chr1	25402506	25403457	952	*	Promoter (<=1kb)	1	25362359	25402702	40344	2	6006	ENST00000527747.5	0	ENSG00000188672
LINC01599	long intergenic non-protein coding RNA 1599	0.271436	-0.188664	0.731536	2.67646	1.23918	0.23335	0.743587	-4.84673	peak_47023	Day0vsDay15	chr14	50044067	50044697	631	*	Promoter (2-3kb)	14	50037595	50041229	3635	2	196913	ENST00000554129.1	-2838	ENSG00000214900
GREM2	gremlin 2, DAN family BMP antagonist	0.27144	-0.11061	0.653491	3.21725	1.51825	0.146672	0.724717	-4.54507	peak_14529	Day0vsDay15	chr1	240611324	240612432	1109	*	Promoter (<=1kb)	1	240489573	240612155	122583	2	64388	ENST00000318160.5	0	ENSG00000180875
LINC01455	long intergenic non-protein coding RNA 1455	0.271441	-0.291983	0.834866	1.31887	1.01721	0.322227	0.912805	-5.32196	peak_128741	Day0vsDay8	chr5	79952136	79952599	464	*	Intron	5	79936579	79967626	31048	1	105616916	ENST00000503167.1	15557	ENSG00000250888
PPP1R3C	protein phosphatase 1 regulatory subunit 3C	0.271453	-0.170253	0.713159	1.14482	1.27385	0.215892	0.740597	-4.81219	peak_20850	Day0vsDay15	chr10	91632735	91633848	1114	*	Promoter (<=1kb)	10	91628442	91633071	4630	2	5507	ENST00000238994.6	0	ENSG00000119938
DNER	delta/notch like EGF repeat containing	0.271454	-0.495883	1.03879	-0.712677	0.733275	0.471064	0.754802	-5.47886	peak_93877	Day0vsDay27	chr2	229673456	229674020	565	*	Intron	2	229357629	229714555	356927	2	92737	ENST00000341772.5	40535	ENSG00000187957
FBLN5	fibulin 5	0.271454	-0.523619	1.06653	1.324	0.707695	0.486499	0.939517	-5.65452	peak_49293	Day0vsDay8	chr14	91880757	91881608	852	*	Promoter (2-3kb)	14	91869424	91883630	14207	2	10516	ENST00000706675.1	2022	ENSG00000140092
DIRC3-AS1	DIRC3 antisense RNA 1	0.271464	-0.139394	0.682321	1.62618	1.41591	0.174093	0.731269	-4.66528	peak_93216	Day0vsDay15	chr2	217225864	217226405	542	*	Intron	2	217261699	217308292	46594	1	105373877	ENST00000657920.1	-35294	NA
LINC01933	long intergenic non-protein coding RNA 1933	0.271466	-0.346407	0.889339	0.291305	0.910695	0.37224	0.679612	-5.34615	peak_132285	Day0vsDay27	chr5	152147815	152148575	761	*	Intron	5	152194423	152270412	75990	1	101927115	ENST00000670537.1	-45848	ENSG00000254226
MIR1276	microRNA 1276	0.271467	-0.145514	0.688448	1.91181	1.37112	0.186741	0.498585	-4.86328	peak_55351	Day0vsDay27	chr15	85772042	85772805	764	*	Promoter (1-2kb)	15	85770496	85770578	83	2	100302121	ENST00000408707.1	-1464	ENSG00000221634
TRAPPC12	trafficking protein particle complex subunit 12	0.271471	-0.372778	0.915719	0.311494	0.875783	0.391417	0.694991	-5.30899	peak_81901	Day0vsDay27	chr2	3421801	3422247	447	*	Promoter (<=1kb)	2	3421883	3479567	57685	1	51112	ENST00000417243.5	0	ENSG00000171853
BRINP1	BMP/retinoic acid inducible neural specific 1	0.271472	-0.62362	1.16656	0.318665	0.628658	0.535989	0.947316	-5.44522	peak_166480	Day0vsDay8	chr9	119601601	119602533	933	*	Distal Intergenic	9	119166629	119369435	202807	2	1620	ENST00000265922.8	-232166	ENSG00000078725
LOC105370906	uncharacterized LOC105370906	0.271502	-0.222049	0.765053	1.63988	1.14025	0.266337	0.894915	-5.23154	peak_54673	Day0vsDay8	chr15	77591677	77593164	1488	*	Intron	15	77568970	77608888	39919	1	105370906	ENST00000561123.2	22707	ENSG00000259420
TMEM255B	transmembrane protein 255B	0.271506	-0.25027	0.793282	0.573505	1.07858	0.292356	0.758221	-4.98551	peak_45635	Day0vsDay15	chr13	113777096	113778273	1178	*	Intron	13	113768136	113799857	31722	1	348013	ENST00000375348.3	8960	ENSG00000184497
PCBP3	poly(rC) binding protein 3	0.271507	-0.440964	0.983977	1.41029	0.794115	0.437084	0.730811	-5.38578	peak_102840	Day0vsDay27	chr21	45767188	45767551	364	*	Intron	21	45749393	45750475	1083	1	54039	ENST00000594320.1	17795	ENSG00000183570
ROBO1	roundabout guidance receptor 1	0.271507	-0.078732	0.621746	2.12097	1.61187	0.123562	0.416012	-4.56819	peak_111820	Day0vsDay27	chr3	78653187	78653787	601	*	Intron	3	78667883	78670242	2360	2	6091	ENST00000495961.1	16455	ENSG00000169855
MIR4472-2	microRNA 4472-2	0.271517	-0.27606	0.819095	1.17107	1.0278	0.315113	0.766982	-5.0195	peak_39476	Day0vsDay15	chr12	116384124	116385020	897	*	Exon	12	116428252	116428318	67	2	100616309	ENST00000582069.1	43298	ENSG00000264037
ZNF723	zinc finger protein 723	0.27152	-0.352716	0.895756	-0.549125	0.901592	0.376952	0.6838	-5.35942	peak_78070	Day0vsDay27	chr19	22899072	22899740	669	*	Distal Intergenic	19	22832291	22858667	26377	1	646864	ENST00000600766.3	66781	ENSG00000268696
PISD	phosphatidylserine decarboxylase	0.271528	-0.421592	0.964648	0.404367	0.814083	0.425062	0.721175	-5.36674	peak_104754	Day0vsDay27	chr22	31676477	31677282	806	*	3' UTR	22	31618511	31662221	43711	2	23761	ENST00000437808.5	-14256	ENSG00000241878
MIR1238	microRNA 1238	0.271531	-0.177916	0.720977	2.27104	1.25587	0.224578	0.541329	-4.99574	peak_76644	Day0vsDay27	chr19	10551610	10552204	595	*	Promoter (<=1kb)	19	10552122	10552204	83	1	100302226	ENST00000408483.1	0	ENSG00000221410
LOC105372571	uncharacterized LOC105372571	0.271532	-0.219999	0.763063	-0.0850094	1.15333	0.262048	0.580786	-5.10551	peak_96925	Day0vsDay27	chr20	23266082	23268103	2022	*	Distal Intergenic	20	23320958	23325352	4395	2	105372571	ENST00000610918.1	57249	NA
MARK2	microtubule affinity regulating kinase 2	0.271534	-0.194884	0.737952	1.19703	1.21476	0.239346	0.557921	-5.01988	peak_28556	Day0vsDay27	chr11	63906476	63907090	615	*	3' UTR	11	63903061	63909799	6739	1	2011	ENST00000677303.1	3415	ENSG00000072518
SPOCK3	SPARC (osteonectin), cwcv and kazal like domains proteoglycan 3	0.271542	-0.2404	0.783483	2.45227	1.11307	0.282184	0.755959	-4.95313	peak_123785	Day0vsDay15	chr4	167335632	167336293	662	*	Distal Intergenic	4	166733388	167234796	501409	2	50859	ENST00000506886.5	-100836	ENSG00000196104
PDGFB	platelet derived growth factor subunit B	0.271552	-0.142273	0.685377	1.59369	1.36981	0.187492	0.499444	-4.85897	peak_105527	Day0vsDay27	chr22	39240779	39242417	1639	*	Promoter (<=1kb)	22	39224935	39240909	15975	2	5155	ENST00000381551.8	0	ENSG00000100311
EPHB1	EPH receptor B1	0.271552	-0.234595	0.777699	2.60401	1.11207	0.278005	0.754685	-4.95861	peak_114352	Day0vsDay15	chr3	134824709	134825440	732	*	Promoter (<=1kb)	3	134823848	134951621	127774	1	2047	ENST00000473867.5	861	ENSG00000154928
BIN3	bridging integrator 3	0.271553	-0.321593	0.864698	4.97098	0.965362	0.347398	0.92014	-5.4577	peak_155499	Day0vsDay8	chr8	22658599	22659299	701	*	Intron	8	22621270	22669079	47810	2	55909	ENST00000519335.5	9780	ENSG00000147439
SCN5A	sodium voltage-gated channel alpha subunit 5	0.271568	-0.361571	0.904707	0.085295	0.889071	0.383498	0.688578	-5.38491	peak_109312	Day0vsDay27	chr3	38542170	38542715	546	*	Downstream (<=300bp)	3	38552981	38554549	1569	2	6331	ENST00000464652.1	11834	ENSG00000183873
ZMIZ1-AS1	ZMIZ1 antisense RNA 1	0.27158	-0.197651	0.74081	0.443466	1.20811	0.240779	0.559365	-5.03762	peak_20051	Day0vsDay27	chr10	79053639	79054774	1136	*	Exon	10	79043463	79067420	23958	2	283050	ENST00000665190.1	12646	ENSG00000224596
NCOR2	nuclear receptor corepressor 2	0.271603	-0.319788	0.862994	0.530457	0.951955	0.351371	0.662491	-5.27556	peak_40258	Day0vsDay27	chr12	124451181	124451629	449	*	Intron	12	124429395	124430641	1247	2	9612	ENST00000494460.1	-20540	ENSG00000196498
PRC1-AS1	PRC1 antisense RNA 1	0.271603	-0.375984	0.91919	1.36562	0.876207	0.392107	0.795746	-5.16816	peak_55765	Day0vsDay15	chr15	90982166	90982497	332	*	Promoter (<=1kb)	15	90981365	90988625	7261	1	100507118	ENST00000656754.1	801	ENSG00000258725
LOC105376363	uncharacterized LOC105376363	0.271624	-0.213081	0.756329	1.27685	1.20081	0.245804	0.564365	-5.03371	peak_15402	Day0vsDay27	chr10	3740108	3740907	800	*	Distal Intergenic	10	3748966	3763712	14747	1	105376363	ENST00000661014.1	-8059	NA
KANK4	KN motif and ankyrin repeat domains 4	0.271626	-0.281664	0.824915	1.14237	1.0176	0.319833	0.770331	-5.06596	peak_5801	Day0vsDay15	chr1	62271874	62272790	917	*	Promoter (<=1kb)	1	62237544	62272791	35248	2	163782	ENST00000371150.5	1	ENSG00000132854
EML1	EMAP like 1	0.271632	-0.577479	1.12074	-0.771225	0.664597	0.513282	0.780997	-5.49106	peak_50076	Day0vsDay27	chr14	99885068	99885959	892	*	3' UTR	14	99891199	99894758	3560	1	2009	ENST00000697131.1	-5240	ENSG00000066629
REG3G	regenerating family member 3 gamma	0.271658	-0.218347	0.761662	4.06378	1.17525	0.256052	0.574631	-5.05633	peak_86418	Day0vsDay27	chr2	79007108	79007679	572	*	Distal Intergenic	2	79025686	79028505	2820	1	130120	ENST00000393897.6	-18007	ENSG00000143954
BCL7A	BAF chromatin remodeling complex subunit BCL7A	0.271661	-0.174934	0.718256	1.05947	1.29	0.213962	0.740597	-4.79777	peak_40013	Day0vsDay15	chr12	122023200	122023767	568	*	Promoter (1-2kb)	12	122021978	122044371	22394	1	605	ENST00000432926.2	1222	ENSG00000110987
ACTL6B	actin like 6B	0.27167	-0.255975	0.799316	-0.198663	1.06723	0.297339	0.760593	-5.05306	peak_149860	Day0vsDay15	chr7	100648377	100648986	610	*	Promoter (<=1kb)	7	100643142	100647738	4597	2	51412	ENST00000487125.1	-639	ENSG00000077080
ADARB2-AS1	ADARB2 antisense RNA 1	0.271672	-0.335355	0.8787	-0.832575	0.928201	0.364153	0.78403	-5.10945	peak_15184	Day0vsDay15	chr10	1451164	1451889	726	*	Intron	10	1526637	1556984	30348	1	642394	ENST00000421697.2	-74748	ENSG00000205696
GPR161	G protein-coupled receptor 161	0.27168	-0.15374	0.697099	1.64201	1.33663	0.197798	0.511763	-4.89573	peak_10239	Day0vsDay27	chr1	168082126	168082769	644	*	3' UTR	1	168085266	168089565	4300	2	23432	ENST00000478868.1	6796	ENSG00000143147
LINGO1	leucine rich repeat and Ig domain containing 1	0.271693	-0.0787179	0.622104	2.32041	1.62664	0.120856	0.72392	-4.42686	peak_54701	Day0vsDay15	chr15	77785261	77785828	568	*	Promoter (1-2kb)	15	77615353	77787014	171662	2	84894	ENST00000561686.5	1186	ENSG00000169783
LOC124903331	uncharacterized LOC124903331	0.271699	-0.0926611	0.636059	2.21053	1.54566	0.136325	0.72392	-4.52401	peak_47934	Day0vsDay15	chr14	67642182	67642704	523	*	Promoter (2-3kb)	14	67627299	67639675	12377	2	124903331	ENST00000662787.1	-2507	NA
MROH2A	maestro heat like repeat family member 2A	0.271703	-0.160619	0.704026	0.271059	1.31872	0.203014	0.738496	-4.75592	peak_94377	Day0vsDay15	chr2	233793703	233794636	934	*	Promoter (1-2kb)	2	233796288	233802468	6181	1	339766	ENST00000477506.2	-1652	ENSG00000185038
EPN2-AS1	EPN2 antisense RNA 1	0.271715	-0.102204	0.645634	1.39813	1.5444	0.139683	0.439494	-4.67219	peak_65197	Day0vsDay27	chr17	19304199	19304734	536	*	Promoter (1-2kb)	17	19296596	19306261	9666	2	100874018	ENST00000451099.1	1527	ENSG00000235397
RASGEF1C	RasGEF domain family member 1C	0.271733	-1.3324	1.87587	-0.384904	0.351122	0.728807	0.968356	-5.49615	peak_134349	Day0vsDay8	chr5	180143634	180144172	539	*	Intron	5	180100804	180138349	37546	2	255426	ENST00000393371.6	-5285	ENSG00000146090
STK32B	serine/threonine kinase 32B	0.271741	-0.172213	0.715695	2.04322	1.26875	0.217675	0.740821	-4.82896	peak_118147	Day0vsDay15	chr4	5268882	5269324	443	*	Intron	4	5214242	5468070	253829	1	55351	ENST00000505508.5	54640	ENSG00000152953
MIR4443	microRNA 4443	0.271755	-0.0584549	0.601966	1.90771	1.70586	0.101988	0.72392	-4.32659	peak_110140	Day0vsDay15	chr3	48207499	48208576	1078	*	Distal Intergenic	3	48196564	48196616	53	1	100616407	ENST00000585052.1	10935	ENSG00000265483
ACTL9	actin like 9	0.271762	-0.0856805	0.629205	1.1433	1.62794	0.122595	0.72392	-4.41028	peak_76470	Day0vsDay15	chr19	8693983	8694977	995	*	Distal Intergenic	19	8697400	8698795	1396	2	284382	ENST00000324436.5	3818	ENSG00000181786
LOC105377203	uncharacterized LOC105377203	0.271765	-0.236864	0.780394	2.1458	1.11344	0.279848	0.755211	-4.95201	peak_105885	Day0vsDay15	chr22	42173772	42174632	861	*	Intron	22	42145452	42149500	4049	2	105377203	ENST00000711577.1	-24272	ENSG00000205702
LOC124903442	uncharacterized LOC124903442	0.271779	-0.486478	1.03004	0.664658	0.746422	0.464439	0.936606	-5.36647	peak_51150	Day0vsDay8	chr15	20294678	20295070	393	*	Distal Intergenic	15	20301481	20331583	30103	1	124903442	ENST00000656782.1	-6411	NA
LOC107985787	uncharacterized LOC107985787	0.271782	-0.428373	0.971937	-0.650114	0.807194	0.428885	0.724161	-5.37342	peak_95344	Day0vsDay27	chr2	241011345	241012258	914	*	Promoter (<=1kb)	2	241010045	241010744	700	2	107985787	ENST00000425183.1	-601	NA
PLEKHG3	pleckstrin homology and RhoGEF domain containing G3	0.271798	-0.343395	0.886991	0.11272	0.920636	0.367625	0.675324	-5.33603	peak_47769	Day0vsDay27	chr14	64726567	64727024	458	*	Promoter (<=1kb)	14	64727593	64744343	16751	1	26030	ENST00000471182.7	-569	ENSG00000126822
HACD3	3-hydroxyacyl-CoA dehydratase 3	0.2718	-0.153147	0.696747	3.65219	1.37953	0.185634	0.497173	-4.83846	peak_53672	Day0vsDay27	chr15	65530030	65531161	1132	*	Promoter (<=1kb)	15	65530418	65576673	46256	1	51495	ENST00000562901.5	0	ENSG00000074696
ACER1	alkaline ceramidase 1	0.271807	-0.0629791	0.606593	1.97425	1.72038	0.103676	0.72392	-4.3126	peak_76103	Day0vsDay15	chr19	6361127	6362977	1851	*	Promoter (<=1kb)	19	6343761	6362149	18389	2	125981	ENST00000595644.1	0	ENSG00000167769
H2BN1	H2B.N variant histone 1	0.271813	-0.781866	1.32549	0.00300721	0.553247	0.587046	0.951942	-5.51213	peak_66092	Day0vsDay8	chr17	32903797	32904077	281	*	Intron	17	32895433	32906586	11154	1	124188214	ENST00000704639.1	8364	ENSG00000290320
HSBP1	heat shock factor binding protein 1	0.271818	-0.245712	0.789348	0.178244	1.08868	0.287974	0.605715	-5.19189	peak_62154	Day0vsDay27	chr16	83833518	83834281	764	*	Intron	16	83808188	83814675	6488	1	3281	ENST00000689426.1	25330	ENSG00000230989
LINC01889	long intergenic non-protein coding RNA 1889	0.271819	-0.140535	0.684174	0.323382	1.37864	0.18396	0.731988	-4.70528	peak_89264	Day0vsDay15	chr2	125312306	125312723	418	*	Distal Intergenic	2	125710969	125765842	54874	1	105373597	ENST00000430692.1	-398246	NA
LUZP1	leucine zipper protein 1	0.271824	-0.132909	0.676557	2.57677	1.39598	0.178961	0.489526	-4.85368	peak_2618	Day0vsDay27	chr1	23183849	23185136	1288	*	Distal Intergenic	1	23084030	23178152	94123	2	7798	ENST00000713667.1	-5697	ENSG00000169641
P3H2	prolyl 3-hydroxylase 2	0.27183	-0.445812	0.989472	2.01323	0.789813	0.439307	0.934819	-5.48755	peak_116910	Day0vsDay8	chr3	189944274	189944705	432	*	Distal Intergenic	3	189957697	189964121	6425	2	55214	ENST00000490940.1	19416	ENSG00000090530
PTK2B	protein tyrosine kinase 2 beta	0.27185	-0.352798	0.896498	0.439818	0.93916	0.360872	0.922047	-5.24245	peak_155816	Day0vsDay8	chr8	27445615	27446499	885	*	Exon	8	27452857	27454587	1731	1	2185	ENST00000482543.1	-6358	ENSG00000120899
LINC01861	long intergenic non-protein coding RNA 1861	0.271902	-0.238398	0.782203	0.665971	1.12073	0.276342	0.595006	-5.12049	peak_132336	Day0vsDay27	chr5	153926653	153927495	843	*	Distal Intergenic	5	153887428	153898987	11560	2	105378238	ENST00000509568.1	-27666	ENSG00000251183
LOC124901272	uncharacterized LOC124901272	0.271908	-0.127856	0.671672	0.391777	1.40986	0.172439	0.481727	-4.81729	peak_135888	Day0vsDay27	chr6	20355838	20356545	708	*	Distal Intergenic	6	20329922	20334411	4490	2	124901272	ENST00000665823.1	-21427	NA
FLJ36000	uncharacterized FLJ36000	0.271913	-0.700597	1.24442	-0.0926652	0.582082	0.567348	0.94898	-5.4585	peak_65550	Day0vsDay8	chr17	22512229	22513515	1287	*	Distal Intergenic	17	22406019	22413744	7726	1	284124	ENST00000612344.1	106210	ENSG00000276399
ARL5A	ARF like GTPase 5A	0.271929	-0.197129	0.740986	1.2617	1.22682	0.235711	0.553687	-5.00495	peak_90593	Day0vsDay27	chr2	151843090	151843439	350	*	Promoter (1-2kb)	2	151802651	151842014	39364	2	26225	ENST00000636024.1	-1076	ENSG00000162980
SULT6B2P	sulfotransferase family 6B member 2, pseudogene	0.271945	-0.200423	0.744312	2.8412	1.22456	0.237207	0.885083	-5.18254	peak_34996	Day0vsDay8	chr12	22164168	22164597	430	*	Intron	12	22116629	22134851	18223	2	107984497	ENST00000637344.1	-29317	NA
TARP	TCR gamma alternate reading frame protein	0.271947	-0.236139	0.780033	1.34086	1.13962	0.270644	0.896484	-5.18387	peak_146172	Day0vsDay8	chr7	38300156	38300565	410	*	5' UTR	7	38259643	38273636	13994	2	445347	ENST00000698248.1	-26520	ENSG00000289746
ARHGEF7	Rho guanine nucleotide exchange factor 7	0.271949	-0.557353	1.10125	-1.08374	0.679723	0.503707	0.842536	-5.32636	peak_45242	Day0vsDay15	chr13	111114296	111115860	1565	*	Promoter (<=1kb)	13	111114559	111153962	39404	1	8874	ENST00000483540.1	0	ENSG00000102606
PSMD6	proteasome 26S subunit, non-ATPase 6	0.271962	-0.322211	0.866135	2.37717	0.953044	0.353387	0.780463	-5.10431	peak_111228	Day0vsDay15	chr3	64030522	64031304	783	*	Distal Intergenic	3	64010550	64024010	13461	2	9861	ENST00000394431.6	-6512	ENSG00000163636
DDX10	DEAD-box helicase 10	0.271968	-0.780348	1.32428	1.05445	0.547474	0.590606	0.952664	-5.57822	peak_31303	Day0vsDay8	chr11	108947905	108948686	782	*	Distal Intergenic	11	108929519	108940925	11407	1	1662	ENST00000534221.1	18386	ENSG00000178105
DNAI1	dynein axonemal intermediate chain 1	0.271977	-0.664817	1.20877	0.419521	0.606252	0.551605	0.947733	-5.45158	peak_163158	Day0vsDay8	chr9	34500440	34501146	707	*	Exon	9	34506627	34517467	10841	1	27019	ENST00000470169.5	-5481	ENSG00000122735
BMAL1	basic helix-loop-helix ARNT like 1	0.271983	-0.358009	0.901974	2.65837	0.915436	0.372404	0.924399	-5.44576	peak_26060	Day0vsDay8	chr11	13297520	13298418	899	*	Intron	11	13309986	13357096	47111	1	406	ENST00000531665.5	-11568	ENSG00000133794
NPTX2	neuronal pentraxin 2	0.271983	-0.301251	0.845217	1.8054	0.983482	0.335969	0.918274	-5.36787	peak_149624	Day0vsDay8	chr7	98726971	98727632	662	*	Distal Intergenic	7	98619667	98627253	7587	1	4885	ENST00000466102.1	107304	ENSG00000106236
LINC01622	long intergenic non-protein coding RNA 1622	0.27199	-0.249942	0.793922	0.95656	1.08018	0.291659	0.758165	-5.02215	peak_134618	Day0vsDay15	chr6	1107502	1108383	882	*	Distal Intergenic	6	998278	1101400	103123	2	285768	ENST00000664781.1	-6102	ENSG00000286785
LINC01163	long intergenic non-protein coding RNA 1163	0.27199	-0.147682	0.691662	3.42298	1.37532	0.186324	0.498022	-4.84389	peak_23751	Day0vsDay27	chr10	128187203	128188469	1267	*	Intron	10	128181136	128317726	136591	1	101927381	ENST00000630252.1	6067	ENSG00000280953
CADM1	cell adhesion molecule 1	0.272	-0.166434	0.710434	2.54617	1.3401	0.197397	0.736429	-4.73133	peak_31716	Day0vsDay15	chr11	115214506	115215279	774	*	Promoter (<=1kb)	11	115190609	115214694	24086	2	23705	ENST00000441886.2	0	ENSG00000182985
CLSTN2	calsyntenin 2	0.272004	-0.232498	0.776506	0.265626	1.12879	0.272569	0.591507	-5.06367	peak_114732	Day0vsDay27	chr3	139824203	139825433	1231	*	Distal Intergenic	3	139935185	140577397	642213	1	64084	ENST00000458420.7	-109752	ENSG00000158258
LOC124905143	uncharacterized LOC124905143	0.272005	-0.253555	0.797564	1.68585	1.08052	0.293178	0.904589	-5.22353	peak_106886	Day0vsDay8	chr22	49368886	49369515	630	*	Distal Intergenic	22	49372924	49377119	4196	1	124905143	ENST00000649077.1	-3409	ENSG00000285722
MAFB	MAF bZIP transcription factor B	0.272009	-0.295479	0.839498	-0.242042	0.993535	0.331156	0.64547	-5.33287	peak_98217	Day0vsDay27	chr20	40442593	40443532	940	*	Distal Intergenic	20	40685848	40689236	3389	2	9935	ENST00000373313.3	245704	ENSG00000204103
CHRNB4	cholinergic receptor nicotinic beta 4 subunit	0.272017	-0.327636	0.87167	0.648089	0.944418	0.356373	0.666641	-5.27873	peak_54833	Day0vsDay27	chr15	78675765	78676514	750	*	Intron	15	78629353	78660532	31180	2	1143	ENST00000559849.5	-15233	ENSG00000117971
ABCC4	ATP binding cassette subfamily C member 4 (PEL blood group)	0.272024	-0.576249	1.1203	-0.348938	0.664705	0.513086	0.845891	-5.31794	peak_44421	Day0vsDay15	chr13	95172919	95173398	480	*	Intron	13	95073270	95148960	75691	2	10257	ENST00000644880.1	-23959	ENSG00000125257
ESYT3	extended synaptotagmin 3	0.272032	-0.362076	0.90614	-0.187837	0.890117	0.383263	0.688502	-5.34114	peak_114608	Day0vsDay27	chr3	138444893	138445247	355	*	Intron	3	138434625	138462473	27849	1	83850	ENST00000289135.4	10268	ENSG00000158220
HMBOX1	homeobox containing 1	0.272051	-0.405648	0.94975	0.944164	0.862371	0.400246	0.931123	-5.29877	peak_155940	Day0vsDay8	chr8	28890996	28891275	280	*	Promoter (<=1kb)	8	28891316	29051898	160583	1	79618	ENST00000355231.9	-41	ENSG00000147421
LINC02367	long intergenic non-protein coding RNA 2367	0.272054	-0.2844	0.828509	4.51271	1.04826	0.310598	0.765249	-5.01934	peak_34389	Day0vsDay15	chr12	9327303	9327740	438	*	Distal Intergenic	12	9347056	9396840	49785	1	101930452	ENST00000664173.1	-19316	ENSG00000260423
NEURL1B	neuralized E3 ubiquitin protein ligase 1B	0.272066	-0.81283	1.35696	-0.653563	0.519991	0.609059	0.954652	-5.50498	peak_133455	Day0vsDay8	chr5	172637047	172637637	591	*	Distal Intergenic	5	172641263	172691540	50278	1	54492	ENST00000369800.6	-3626	ENSG00000214357
NDE1	nudE neurodevelopment protein 1	0.272066	-0.317441	0.861574	-0.331881	0.957902	0.349027	0.779144	-5.06263	peak_58060	Day0vsDay15	chr16	15649728	15651378	1651	*	Promoter (<=1kb)	16	15650208	15732947	82740	1	54820	ENST00000675171.1	0	ENSG00000072864
CLPB	ClpB family mitochondrial disaggregase	0.272072	-0.40079	0.944933	0.552408	0.838137	0.410888	0.710414	-5.41712	peak_29654	Day0vsDay27	chr11	72381160	72382856	1697	*	Promoter (<=1kb)	11	72293300	72380326	87027	2	81570	ENST00000642187.1	-834	ENSG00000162129
TELO2	telomere maintenance 2	0.272072	-0.747989	1.29213	-1.03	0.55286	0.585884	0.874222	-5.33075	peak_56767	Day0vsDay15	chr16	1507526	1507928	403	*	Promoter (<=1kb)	16	1506534	1510457	3924	1	9894	ENST00000568240.1	992	ENSG00000100726
MIR5681A	microRNA 5681a	0.272083	-0.284511	0.828677	2.86988	1.01986	0.32059	0.912459	-5.37642	peak_158178	Day0vsDay8	chr8	74547937	74548226	290	*	Promoter (<=1kb)	8	74548543	74548617	75	1	100847058	ENST00000581129.1	-317	ENSG00000266502
LINC02703	long intergenic non-protein coding RNA 2703	0.272094	-0.509088	1.05328	-0.587269	0.721978	0.477845	0.7584	-5.50618	peak_31760	Day0vsDay27	chr11	115952037	115952848	812	*	Distal Intergenic	11	115932857	115940210	7354	1	102724165	ENST00000539222.1	19180	NA
SYNPO2L	synaptopodin 2 like	0.272102	-0.417464	0.961668	1.17004	0.827777	0.41838	0.932406	-5.36443	peak_19583	Day0vsDay8	chr10	73647410	73648256	847	*	Promoter (2-3kb)	10	73644881	73651029	6149	2	79933	ENST00000372873.8	2773	ENSG00000166317
PABPC3	poly(A) binding protein cytoplasmic 3	0.272121	-0.590247	1.13449	-1.06747	0.654073	0.519784	0.848406	-5.2813	peak_41747	Day0vsDay15	chr13	25120741	25121564	824	*	Distal Intergenic	13	25096140	25098229	2090	1	5042	ENST00000688886.1	24601	ENSG00000151846
LOC105370616	uncharacterized LOC105370616	0.272147	-0.172353	0.716648	1.5672	1.28539	0.215178	0.740597	-4.7864	peak_49081	Day0vsDay15	chr14	89638965	89639241	277	*	Intron	14	89628921	89642671	13751	2	105370616	ENST00000553996.2	3430	ENSG00000258792
PRELP	proline and arginine rich end leucine rich repeat protein	0.272149	-0.648548	1.19285	0.209199	0.612699	0.546301	0.801885	-5.51118	peak_12032	Day0vsDay27	chr1	203439817	203441355	1539	*	Distal Intergenic	1	203475806	203491352	15547	1	5549	ENST00000343110.3	-34451	ENSG00000188783
BOD1	biorientation of chromosomes in cell division 1	0.272155	-0.272651	0.81696	1.32872	1.04083	0.311469	0.626902	-5.21306	peak_133592	Day0vsDay27	chr5	173624006	173624849	844	*	Distal Intergenic	5	173609568	173616659	7092	2	91272	ENST00000471339.1	-7347	ENSG00000145919
WT1	WT1 transcription factor	0.272155	-0.262511	0.806821	-0.192827	1.05509	0.302731	0.619129	-5.22411	peak_26891	Day0vsDay27	chr11	32374143	32375299	1157	*	Distal Intergenic	11	32389057	32392081	3025	2	7490	ENST00000650986.1	16782	ENSG00000184937
LOC124900244	small nucleolar RNA SNORA48	0.272163	-0.276693	0.821019	7.37372	1.02784	0.315093	0.911052	-5.4026	peak_150099	Day0vsDay8	chr7	102190470	102190880	411	*	Intron	7	102194076	102194164	89	2	124900244	ENST00000517015.1	3284	NA
PPM1M	protein phosphatase, Mg2+/Mn2+ dependent 1M	0.272166	-0.248812	0.793144	0.398357	1.08286	0.290494	0.608007	-5.21261	peak_110546	Day0vsDay27	chr3	52253097	52254358	1262	*	Distal Intergenic	3	52248961	52249790	830	1	132160	ENST00000443681.1	4136	ENSG00000164088
LINC02572	long intergenic non-protein coding RNA 2572	0.272166	-0.248533	0.792865	0.589232	1.0876	0.291488	0.758017	-4.99886	peak_89665	Day0vsDay15	chr2	129624136	129624816	681	*	Distal Intergenic	2	129825126	129877404	52279	2	105373615	ENST00000641154.1	252588	ENSG00000229536
SHANK2-AS1	SHANK2 antisense RNA 1	0.272167	-0.363206	0.907541	-0.457682	0.8879	0.384114	0.792587	-5.21497	peak_29470	Day0vsDay15	chr11	70582325	70582947	623	*	Intron	11	70626441	70635658	9218	1	100874198	ENST00000663650.1	-43494	ENSG00000226627
CDHR2	cadherin related family member 2	0.272175	-0.267187	0.811537	-0.0194388	1.04598	0.306825	0.622927	-5.25357	peak_133853	Day0vsDay27	chr5	176550619	176550984	366	*	Promoter (1-2kb)	5	176549342	176595824	46483	1	54825	ENST00000261944.10	1277	ENSG00000074276
CASZ1	castor zinc finger 1	0.27218	-0.284701	0.829061	0.280215	1.03724	0.313607	0.628944	-5.15374	peak_1252	Day0vsDay27	chr1	10617719	10619018	1300	*	Exon	1	10642082	10645076	2995	2	54897	ENST00000447850.3	26058	ENSG00000130940
UCMA	upper zone of growth plate and cartilage matrix associated	0.272184	-0.392046	0.936413	-0.0821048	0.849378	0.404739	0.705583	-5.4093	peak_16125	Day0vsDay27	chr10	13244155	13245366	1212	*	Distal Intergenic	10	13221766	13234374	12609	2	221044	ENST00000378681.8	-9781	ENSG00000165623
JAM3	junctional adhesion molecule 3	0.272196	-0.191153	0.735545	1.13449	1.21767	0.236134	0.743858	-4.87873	peak_33402	Day0vsDay15	chr11	134139682	134140660	979	*	Promoter (<=1kb)	11	134139640	134145012	5373	1	83700	ENST00000532165.1	42	ENSG00000166086
MIR1302-5	microRNA 1302-5	0.272213	-0.126302	0.670727	2.03022	1.44979	0.164547	0.472099	-4.76366	peak_99260	Day0vsDay27	chr20	50607494	50608150	657	*	Intron	20	50614636	50614785	150	2	100302146	ENST00000408164.1	6635	ENSG00000221091
RAP1GAP2	RAP1 GTPase activating protein 2	0.272221	-0.24507	0.789511	2.07628	1.10159	0.284639	0.902142	-5.25891	peak_63705	Day0vsDay8	chr17	3012906	3013572	667	*	Intron	17	3008101	3026248	18148	1	23108	ENST00000575979.1	4805	ENSG00000132359
DDIT4	DNA damage inducible transcript 4	0.272222	-0.217208	0.761652	2.2731	1.16778	0.257856	0.890536	-5.25125	peak_19530	Day0vsDay8	chr10	72296141	72296388	248	*	Distal Intergenic	10	72273924	72276036	2113	1	54541	ENST00000681898.1	22217	ENSG00000168209
FAM135B	family with sequence similarity 135 member B	0.272237	-0.192897	0.73737	2.98919	1.23461	0.23304	0.743587	-4.85274	peak_160933	Day0vsDay15	chr8	138387168	138387810	643	*	Intron	8	138250924	138425515	174592	2	51059	ENST00000160713.8	37705	ENSG00000147724
LOC107986009	uncharacterized LOC107986009	0.272245	-1.06035	1.60484	0.175308	0.423466	0.67603	0.964016	-5.51406	peak_107442	Day0vsDay8	chr3	8582172	8582906	735	*	Intron	3	8573726	8593124	19399	2	107986009	ENST00000437047.1	10218	NA
EPOP	elongin BC and polycomb repressive complex 2 associated protein	0.272246	-0.405315	0.949807	-0.0798273	0.834876	0.413443	0.712338	-5.39736	peak_66511	Day0vsDay27	chr17	38663135	38663529	395	*	Distal Intergenic	17	38671703	38674957	3255	2	100170841	ENST00000621654.2	11428	ENSG00000273604
LINC02663	long intergenic non-protein coding RNA 2663	0.272254	-0.812076	1.35658	-0.603043	0.522582	0.607498	0.954433	-5.54485	peak_15842	Day0vsDay8	chr10	9940172	9941175	1004	*	Distal Intergenic	10	9758783	9878060	119278	2	105376402	ENST00000647601.1	-62112	NA
KMT2CP4	lysine methyltransferase 2C pseudogene 4	0.272267	-0.246928	0.791461	0.37493	1.08928	0.288431	0.606183	-5.13371	peak_87039	Day0vsDay27	chr2	90027223	90027915	693	*	Distal Intergenic	2	89622213	89640635	18423	2	101927050	ENST00000636037.1	-386588	NA
MIR4266	microRNA 4266	0.272279	-0.454989	0.999548	1.34893	0.782951	0.443291	0.934861	-5.43129	peak_88188	Day0vsDay8	chr2	109313068	109314199	1132	*	Promoter (<=1kb)	2	109313571	109313625	55	2	100423027	ENST00000583300.1	0	ENSG00000265965
KCNIP1	potassium voltage-gated channel interacting protein 1	0.272288	-1.30188	1.84646	-0.153377	0.358536	0.723329	0.967786	-5.51772	peak_133229	Day0vsDay8	chr5	170632771	170633575	805	*	Intron	5	170680953	170736604	55652	1	30820	ENST00000636734.1	-47378	ENSG00000182132
LINC01116	long intergenic non-protein coding RNA 1116	0.272292	-0.874768	1.41935	0.0590535	0.492046	0.627517	0.956367	-5.57189	peak_91600	Day0vsDay8	chr2	176653850	176654204	355	*	Intron	2	176629572	176637931	8360	2	375295	ENST00000295549.9	-15919	ENSG00000163364
EDEM1	ER degradation enhancing alpha-mannosidase like protein 1	0.272321	-0.491559	1.0362	-0.205142	0.738947	0.467681	0.752513	-5.4609	peak_107349	Day0vsDay27	chr3	5187047	5189166	2120	*	Promoter (<=1kb)	3	5187646	5208172	20527	1	9695	ENST00000434243.5	0	ENSG00000134109
FAIM2	Fas apoptotic inhibitory molecule 2	0.272325	-0.201036	0.745687	1.19765	1.20179	0.24657	0.565169	-5.07938	peak_35971	Day0vsDay27	chr12	49896819	49897880	1062	*	Promoter (<=1kb)	12	49870573	49897069	26497	2	23017	ENST00000552863.5	0	ENSG00000135472
TMC6	transmembrane channel like 6	0.272325	-0.133249	0.6779	2.07666	1.43893	0.16747	0.728949	-4.62705	peak_69816	Day0vsDay15	chr17	78131407	78132655	1249	*	Promoter (<=1kb)	17	78112921	78132407	19487	2	11322	ENST00000322914.7	0	ENSG00000141524
PITX1-AS1	PITX1 antisense RNA 1	0.272334	-0.180651	0.725318	1.12186	1.25354	0.225658	0.542475	-4.98339	peak_130955	Day0vsDay27	chr5	135328232	135328715	484	*	Intron	5	135337939	135358219	20281	1	100996485	ENST00000555438.2	-9224	ENSG00000224186
MIR548AU	microRNA 548au	0.272338	-0.0790886	0.623765	2.44649	1.68474	0.110308	0.72392	-4.33591	peak_165126	Day0vsDay15	chr9	93665982	93666394	413	*	Exon	9	93594841	93594894	54	1	100847045	ENST00000637016.1	71141	ENSG00000283146
NPIPA7	nuclear pore complex interacting protein family member A7	0.272356	-0.367099	0.911811	0.414164	0.882844	0.386782	0.79363	-5.16855	peak_58158	Day0vsDay15	chr16	16493350	16493856	507	*	Distal Intergenic	16	16390834	16393808	2975	1	101059938	ENST00000344087.4	102516	ENSG00000214967
PDGFA	platelet derived growth factor subunit A	0.27236	-0.187056	0.731776	0.20602	1.23593	0.231532	0.743587	-4.83976	peak_143676	Day0vsDay15	chr7	517827	518170	344	*	Promoter (<=1kb)	7	498493	518508	20016	2	5154	ENST00000400761.7	338	ENSG00000197461
NCALD	neurocalcin delta	0.272361	-0.239049	0.783771	1.60208	1.13149	0.272652	0.752702	-4.94304	peak_159279	Day0vsDay15	chr8	102064386	102065010	625	*	Intron	8	101719408	102020406	300999	2	83988	ENST00000518661.5	-43980	ENSG00000104490
SMPD3	sphingomyelin phosphodiesterase 3	0.272361	-0.189435	0.734157	4.31184	1.24188	0.230849	0.884006	-5.17997	peak_61156	Day0vsDay8	chr16	68410917	68411943	1027	*	Intron	16	68370974	68448442	77469	2	55512	ENST00000566723.1	36499	ENSG00000103056
ITPK1	inositol-tetrakisphosphate 1-kinase	0.272364	-0.209275	0.754003	1.41773	1.17215	0.253562	0.572011	-5.10326	peak_49438	Day0vsDay27	chr14	93035633	93037024	1392	*	Promoter (<=1kb)	14	92946331	93036880	90550	2	3705	ENST00000556954.5	0	ENSG00000100605
LOC105377383	uncharacterized LOC105377383	0.272371	-0.247559	0.792302	2.62854	1.09842	0.286937	0.604696	-5.14363	peak_122215	Day0vsDay27	chr4	116240086	116241920	1835	*	Intron	4	116096291	116297157	200867	2	105377383	ENST00000509983.1	55237	NA
STAG1	STAG1 cohesin complex component	0.272374	-0.300046	0.844793	-0.573611	0.986298	0.334616	0.648917	-5.28503	peak_114496	Day0vsDay27	chr3	136645762	136646199	438	*	Intron	3	136499766	136604473	104708	2	10274	ENST00000462818.1	-41289	ENSG00000118007
EVL	Enah/Vasp-like	0.272383	-0.216007	0.760772	1.35938	1.15603	0.259959	0.578878	-5.09388	peak_50106	Day0vsDay27	chr14	100082156	100082571	416	*	Promoter (2-3kb)	14	100084831	100106713	21883	1	51466	ENST00000556921.1	-2260	ENSG00000196405
ZDHHC19	zinc finger DHHC-type palmitoyltransferase 19	0.272388	-0.426605	0.971381	2.62651	0.807742	0.427811	0.934372	-5.54251	peak_117287	Day0vsDay8	chr3	196179425	196180361	937	*	Distal Intergenic	3	196197452	196198910	1459	2	131540	ENST00000460442.5	18549	ENSG00000163958
NAE1	NEDD8 activating enzyme E1 subunit 1	0.272395	-0.795064	1.33985	-1.21525	0.531428	0.602001	0.879259	-5.28229	peak_60956	Day0vsDay15	chr16	66866278	66866780	503	*	Intron	16	66817470	66873256	55787	2	8883	ENST00000561579.6	6476	ENSG00000159593
CPNE4	copine 4	0.272396	-0.307414	0.852205	3.65321	0.979896	0.339893	0.919418	-5.43928	peak_114135	Day0vsDay8	chr3	131632390	131632960	571	*	Intron	3	131533555	131543093	9539	2	131034	ENST00000514439.1	-89297	ENSG00000196353
LOC124905974	uncharacterized LOC124905974	0.272402	-0.407817	0.952622	-0.565231	0.830078	0.415333	0.807011	-5.23861	peak_82675	Day0vsDay15	chr2	12604302	12605241	940	*	Exon	2	12702764	12716557	13794	2	124905974	ENST00000657078.1	111316	NA
SPTB	spectrin beta, erythrocytic	0.272407	-0.0992003	0.644015	1.85228	1.58667	0.130495	0.426413	-4.59179	peak_47784	Day0vsDay27	chr14	64812444	64812758	315	*	Intron	14	64746284	64823148	76865	2	6710	ENST00000389722.7	10390	ENSG00000070182
WNT5B	Wnt family member 5B	0.272415	-0.249145	0.793974	-0.235539	1.08264	0.290589	0.608055	-5.2191	peak_33671	Day0vsDay27	chr12	1634235	1635095	861	*	Promoter (2-3kb)	12	1631315	1645933	14619	1	81029	ENST00000542408.1	2920	ENSG00000111186
HDHD5	haloacid dehalogenase like hydrolase domain containing 5	0.272421	-0.205229	0.750071	-0.152553	1.18219	0.249638	0.567942	-5.13569	peak_103205	Day0vsDay27	chr22	17171102	17172334	1233	*	Distal Intergenic	22	17137511	17165287	27777	2	27440	ENST00000155674.9	-5815	ENSG00000069998
ZNF658	zinc finger protein 658	0.272423	-0.436926	0.981772	-0.607657	0.79605	0.434434	0.728797	-5.3973	peak_163815	Day0vsDay27	chr9	66713619	66713973	355	*	Distal Intergenic	9	66856426	66919359	62934	1	26149	ENST00000619925.4	-142453	ENSG00000274349
IGF2BP1	insulin like growth factor 2 mRNA binding protein 1	0.272442	-0.2015	0.746384	0.807193	1.20208	0.244456	0.744966	-4.89223	peak_67684	Day0vsDay15	chr17	49066552	49067571	1020	*	Distal Intergenic	17	49026392	49038438	12047	1	10642	ENST00000505562.1	40160	ENSG00000159217
PACS2	phosphofurin acidic cluster sorting protein 2	0.272445	-0.436805	0.981695	-0.180188	0.796227	0.434333	0.814378	-5.21191	peak_50824	Day0vsDay15	chr14	105336335	105337128	794	*	Promoter (<=1kb)	14	105336425	105367250	30826	1	23241	ENST00000546915.1	0	ENSG00000179364
NR3C1	nuclear receptor subfamily 3 group C member 1	0.27245	-0.317161	0.86206	0.238925	0.964385	0.34708	0.778574	-5.07226	peak_131688	Day0vsDay15	chr5	143352603	143353226	624	*	Intron	5	143300561	143390001	89441	2	2908	ENST00000504336.1	36775	ENSG00000113580
LINC01173	long intergenic non-protein coding RNA 1173	0.272462	-0.164617	0.709541	1.34898	1.30755	0.206852	0.521545	-4.93539	peak_94481	Day0vsDay27	chr2	234772167	234772967	801	*	Distal Intergenic	2	234682668	234717764	35097	1	106144537	ENST00000629370.1	89499	ENSG00000280744
ROCK1	Rho associated coiled-coil containing protein kinase 1	0.272465	-0.15863	0.703561	1.73479	1.32426	0.202125	0.516679	-4.90746	peak_71669	Day0vsDay27	chr18	21052942	21053651	710	*	Intron	18	21045045	21049211	4167	2	6093	ENST00000582445.1	-3731	ENSG00000067900
KNDC1	kinase non-catalytic C-lobe domain containing 1	0.27248	-0.23053	0.77549	1.09409	1.16619	0.260568	0.579512	-5.07699	peak_24640	Day0vsDay27	chr10	133133532	133135436	1905	*	Distal Intergenic	10	133160219	133174555	14337	1	85442	ENST00000478074.6	-24783	ENSG00000171798
LINC01630	long intergenic non-protein coding RNA 1630	0.272485	-0.566498	1.11147	0.452296	0.673204	0.507767	0.942349	-5.41671	peak_73250	Day0vsDay8	chr18	51484570	51485833	1264	*	Intron	18	51560821	51643939	83119	1	100287225	ENST00000635103.1	-74988	ENSG00000227115
LOC102724805	uncharacterized LOC102724805	0.272485	-0.315922	0.860891	0.332759	0.959891	0.34745	0.659442	-5.28918	peak_86965	Day0vsDay27	chr2	88680494	88680964	471	*	Intron	2	88685170	88691476	6307	2	102724805	ENST00000682656.1	10512	NA
IPMK	inositol polyphosphate multikinase	0.272499	-0.310368	0.855366	-0.280925	0.971223	0.342665	0.777438	-5.09954	peak_18711	Day0vsDay15	chr10	57816056	57817221	1166	*	Distal Intergenic	10	58191517	58267894	76378	2	253430	ENST00000373935.4	450673	ENSG00000151151
LINC01514	long intergenic non-protein coding RNA 1514	0.2725	-0.905759	1.45076	-0.496796	0.482474	0.635801	0.958034	-5.46036	peak_21556	Day0vsDay8	chr10	101195541	101196468	928	*	Distal Intergenic	10	101181683	101194145	12463	1	101927396	ENST00000666262.1	13858	ENSG00000237579
LOC107984495	uncharacterized LOC107984495	0.272504	-0.391649	0.936658	-0.139658	0.851541	0.40414	0.705016	-5.34178	peak_33917	Day0vsDay27	chr12	3743779	3744956	1178	*	Intron	12	3752518	3757842	5325	1	107984495	ENST00000637958.1	-7562	NA
LINC00870	long intergenic non-protein coding RNA 870	0.272506	-0.216558	0.76157	1.27926	1.15667	0.261711	0.580457	-5.08179	peak_111599	Day0vsDay27	chr3	72145686	72146874	1189	*	Intron	3	72151236	72174332	23097	1	201617	ENST00000473713.6	-4362	ENSG00000243083
LOC105378604	uncharacterized LOC105378604	0.272515	-0.363582	0.908612	2.81331	0.888024	0.384049	0.927528	-5.50211	peak_433	Day0vsDay8	chr1	3316407	3317357	951	*	Intron	1	3313052	3323149	10098	2	105378604	ENST00000669140.1	5792	NA
UBE3B	ubiquitin protein ligase E3B	0.272532	-0.120708	0.665773	2.16287	1.47814	0.156653	0.462689	-4.73507	peak_38880	Day0vsDay27	chr12	109523516	109524033	518	*	3' UTR	12	109519556	109535071	15516	1	89910	ENST00000538070.1	3960	ENSG00000151148
LOC105371573	uncharacterized LOC105371573	0.272543	-0.309339	0.854425	4.4995	0.973743	0.34387	0.920059	-5.46328	peak_65206	Day0vsDay8	chr17	19362197	19363323	1127	*	Promoter (<=1kb)	17	19362760	19370236	7477	1	105371573	ENST00000655381.1	0	NA
VPS13D	vacuolar protein sorting 13 homolog D	0.272547	-0.249553	0.794647	1.44356	1.08204	0.290847	0.60819	-5.15104	peak_1502	Day0vsDay27	chr1	12475664	12476186	523	*	Promoter (2-3kb)	1	12478549	12506972	28424	1	55187	ENST00000645148.1	-2363	ENSG00000048707
TGFBR3	transforming growth factor beta receptor 3	0.272547	-0.125694	0.670788	2.53476	1.45985	0.161574	0.468851	-4.76859	peak_6850	Day0vsDay27	chr1	91791283	91792442	1160	*	Intron	1	91727777	91766432	38656	2	7049	ENST00000468996.2	-24851	ENSG00000069702
CUX1	cut like homeobox 1	0.272555	-0.185089	0.730199	3.13007	1.24043	0.230774	0.548051	-5.00138	peak_150050	Day0vsDay27	chr7	101803748	101805673	1926	*	Distal Intergenic	7	101815904	102283958	468055	1	1523	ENST00000437600.9	-10231	ENSG00000257923
DGKZ	diacylglycerol kinase zeta	0.272558	-0.258825	0.803941	-0.0725087	1.06318	0.299129	0.615387	-5.23046	peak_27676	Day0vsDay27	chr11	46374807	46375377	571	*	Promoter (<=1kb)	11	46375024	46377350	2327	1	8525	ENST00000529698.1	0	ENSG00000149091
ERP44	endoplasmic reticulum protein 44	0.27256	-0.28253	0.827651	0.846649	1.01778	0.319746	0.770331	-5.01765	peak_165644	Day0vsDay15	chr9	100087268	100088504	1237	*	Intron	9	99979239	100098857	119619	2	23071	ENST00000690739.1	10353	ENSG00000023318
GSC	goosecoid homeobox	0.272564	-0.104211	0.649339	1.75344	1.51819	0.14619	0.724717	-4.55099	peak_49594	Day0vsDay15	chr14	94818909	94819554	646	*	Distal Intergenic	14	94768223	94770113	1891	2	145258	ENST00000238558.5	-48796	ENSG00000133937
MIR1322	microRNA 1322	0.272581	-0.259839	0.805001	-0.319418	1.07294	0.29629	0.612453	-5.16369	peak_154824	Day0vsDay27	chr8	10818010	10818393	384	*	Intron	8	10825373	10825443	71	2	100302166	ENST00000638013.1	7050	ENSG00000283210
SERF1B	small EDRK-rich factor 1B	0.272587	-0.446622	0.991795	0.78648	0.785609	0.440402	0.934819	-5.33233	peak_128300	Day0vsDay8	chr5	70018366	70019216	851	*	Distal Intergenic	5	70025251	70032696	7446	1	728492	ENST00000380751.10	-6035	ENSG00000205572
CEP112	centrosomal protein 112	0.272589	-0.148164	0.693343	2.10639	1.38755	0.182195	0.731988	-4.69109	peak_68723	Day0vsDay15	chr17	66165616	66165871	256	*	Intron	17	66176914	66182415	5502	2	201134	ENST00000577322.1	16544	ENSG00000154240
LOC105377901	uncharacterized LOC105377901	0.272591	-0.234553	0.779735	1.18806	1.11413	0.27714	0.595728	-5.14754	peak_139435	Day0vsDay27	chr6	95127850	95128452	603	*	Distal Intergenic	6	94547689	94735938	188250	2	105377901	ENST00000689670.1	-391912	NA
GOLGA2P7	GOLGA2 pseudogene 7	0.272593	-0.403099	0.948285	-0.348358	0.836224	0.41194	0.711141	-5.39082	peak_55210	Day0vsDay27	chr15	84200114	84200538	425	*	Exon	15	84200961	84204516	3556	2	388152	ENST00000558526.5	3978	ENSG00000290689
LOC105374618	uncharacterized LOC105374618	0.272596	-0.199474	0.744665	0.160586	1.19928	0.24427	0.744966	-4.8953	peak_125187	Day0vsDay15	chr5	2124338	2124890	553	*	Distal Intergenic	5	2103097	2119926	16830	1	105374618	ENST00000663791.1	21241	NA
CCDC92B	coiled-coil domain containing 92B	0.272606	-0.113528	0.65874	2.03838	1.47821	0.156075	0.725838	-4.6044	peak_63650	Day0vsDay15	chr17	2749724	2750361	638	*	Promoter (<=1kb)	17	2720801	2749652	28852	2	101928991	ENST00000614400.2	-72	ENSG00000277200
LOC124904576	uncharacterized LOC124904576	0.272612	-0.549765	1.09499	-0.41666	0.687118	0.499124	0.840525	-5.30922	peak_14958	Day0vsDay15	chr1	248558611	248559704	1094	*	Promoter (2-3kb)	1	248562600	248563839	1240	1	124904576	ENST00000436515.1	-2896	ENSG00000224521
TENM2	teneurin transmembrane protein 2	0.272615	-0.0713102	0.616541	2.78482	1.6466	0.1164	0.72392	-4.39206	peak_132996	Day0vsDay15	chr5	168227864	168228742	879	*	Promoter (1-2kb)	5	168226248	168241112	14865	1	57451	ENST00000517941.1	1616	ENSG00000145934
ARHGAP24	Rho GTPase activating protein 24	0.272634	-0.0853814	0.630649	2.35635	1.58253	0.130519	0.72392	-4.47715	peak_121359	Day0vsDay15	chr4	85498326	85498672	347	*	Intron	4	85475486	85570932	95447	1	83478	ENST00000505856.1	22840	ENSG00000138639
CDK10	cyclin dependent kinase 10	0.272636	-0.305703	0.850975	0.464691	0.979056	0.339141	0.652881	-5.26511	peak_63157	Day0vsDay27	chr16	89696467	89697038	572	*	Promoter (2-3kb)	16	89694184	89696094	1911	1	8558	ENST00000565470.1	2283	ENSG00000185324
ZNF683	zinc finger protein 683	0.272639	-0.161953	0.707231	2.0789	1.31892	0.203433	0.518236	-4.9133	peak_3003	Day0vsDay27	chr1	26384101	26384711	611	*	Distal Intergenic	1	26364722	26374522	9801	2	257101	ENST00000455900.5	-9579	ENSG00000176083
SLC29A3	solute carrier family 29 member 3	0.272648	-0.547547	1.09284	-0.458255	0.691115	0.496744	0.771005	-5.5185	peak_19386	Day0vsDay27	chr10	71276733	71277657	925	*	Intron	10	71319259	71363385	44127	1	55315	ENST00000373189.6	-41602	ENSG00000198246
OCSTAMP	osteoclast stimulatory transmembrane protein	0.272649	-0.133709	0.679007	1.44256	1.43969	0.167375	0.475921	-4.76323	peak_98776	Day0vsDay27	chr20	46562184	46563177	994	*	Intron	20	46540946	46550654	9709	2	128506	ENST00000279028.3	-11530	ENSG00000149635
FREY1	Frey regulator of sperm-oocyte fusion 1	0.272655	-0.129935	0.675246	1.82783	1.42322	0.17145	0.480797	-4.80894	peak_27635	Day0vsDay27	chr11	45905658	45906739	1082	*	Promoter (<=1kb)	11	45906534	45907271	738	2	143678	ENST00000449465.2	532	ENSG00000234776
MOGAT2	monoacylglycerol O-acyltransferase 2	0.272657	-0.209153	0.754467	1.21979	1.18937	0.250479	0.746235	-4.88656	peak_29938	Day0vsDay15	chr11	75723046	75723693	648	*	Intron	11	75719374	75732958	13585	1	80168	ENST00000526712.1	3672	ENSG00000166391
TMCO2	transmembrane and coiled-coil domains 2	0.272658	-0.209498	0.754813	2.25317	1.18729	0.250311	0.746235	-4.87847	peak_4404	Day0vsDay15	chr1	40241466	40242440	975	*	Distal Intergenic	1	40245947	40251683	5737	1	127391	ENST00000468258.1	-3507	ENSG00000188800
LOC100507560	uncharacterized LOC100507560	0.272684	-0.0600028	0.605371	2.53926	1.72142	0.101949	0.382332	-4.41918	peak_34016	Day0vsDay27	chr12	5002145	5003333	1189	*	Intron	12	5013654	5025590	11937	1	100507560	ENST00000638655.1	-10321	NA
LTBP4	latent transforming growth factor beta binding protein 4	0.272685	-0.124181	0.669552	2.49792	1.45982	0.164073	0.47144	-4.75489	peak_79332	Day0vsDay27	chr19	40603675	40604407	733	*	Promoter (2-3kb)	19	40606466	40608921	2456	1	8425	ENST00000595529.1	-2059	ENSG00000090006
CACNG7	calcium voltage-gated channel auxiliary subunit gamma 7	0.272692	-0.132256	0.67764	3.23014	1.41648	0.17361	0.483192	-4.80656	peak_80926	Day0vsDay27	chr19	53904834	53905288	455	*	Exon	19	53909278	53943950	34673	1	59284	ENST00000391767.6	-3990	ENSG00000105605
HERPUD2	HERPUD family member 2	0.272694	-0.158893	0.704282	1.76037	1.32332	0.201987	0.738496	-4.75807	peak_145943	Day0vsDay15	chr7	35650156	35651590	1435	*	Intron	7	35634312	35668579	34268	2	64224	ENST00000426180.1	16989	ENSG00000122557
LINC02301	long intergenic non-protein coding RNA 2301	0.272694	-0.687603	1.23299	-0.452289	0.58861	0.562065	0.948892	-5.4518	peak_48886	Day0vsDay8	chr14	82568589	82569073	485	*	Distal Intergenic	14	82642600	82695339	52740	1	101928599	ENST00000690424.2	-73527	ENSG00000258743
MIR4679-2	microRNA 4679-2	0.272697	-0.313971	0.859365	3.16157	0.970752	0.344297	0.920059	-5.45623	peak_20742	Day0vsDay8	chr10	89084152	89085102	951	*	Distal Intergenic	10	89063335	89063411	77	2	100616192	ENST00000578358.1	-20741	ENSG00000265375
SMAP2	small ArfGAP2	0.272703	-0.209891	0.755298	3.27592	1.17389	0.254917	0.573506	-5.07	peak_4415	Day0vsDay27	chr1	40394544	40395431	888	*	Promoter (1-2kb)	1	40393345	40423324	29980	1	64744	ENST00000614549.4	1199	ENSG00000084070
LINC00951	long intergenic non-protein coding RNA 951	0.272716	-0.115246	0.660677	0.423761	1.46312	0.16064	0.727397	-4.60529	peak_137434	Day0vsDay15	chr6	40413305	40413644	340	*	Intron	6	40344367	40387194	42828	2	401260	ENST00000373171.3	-26111	ENSG00000226070
TNR	tenascin R	0.272721	-0.794195	1.33964	-0.776904	0.529841	0.601482	0.834017	-5.56868	peak_10592	Day0vsDay27	chr1	175675155	175675899	745	*	Intron	1	175315194	175743595	428402	2	7143	ENST00000367674.7	67696	ENSG00000116147
OPCML	opioid binding protein/cell adhesion molecule like	0.272744	-0.394098	0.939585	0.274788	0.847792	0.405602	0.70616	-5.3294	peak_33293	Day0vsDay27	chr11	132942428	132943781	1354	*	Promoter (<=1kb)	11	132414977	132943671	528695	2	4978	ENST00000331898.11	0	ENSG00000183715
LINC01192	long intergenic non-protein coding RNA 1192	0.272758	-0.17197	0.717485	1.22475	1.27304	0.218261	0.534493	-4.96689	peak_115721	Day0vsDay27	chr3	163654912	163655942	1031	*	Distal Intergenic	3	163199623	163361563	161941	2	647107	ENST00000489012.5	-293349	ENSG00000241369
LOC102723604	uncharacterized LOC102723604	0.272768	-0.109471	0.655007	2.39623	1.52157	0.145471	0.724548	-4.54086	peak_47131	Day0vsDay15	chr14	51918054	51918365	312	*	Promoter (<=1kb)	14	51916145	51918571	2427	2	102723604	ENST00000556834.1	206	ENSG00000258928
FSTL4	follistatin like 4	0.272776	-0.259855	0.805407	2.862	1.09135	0.289673	0.6073	-5.1426	peak_130757	Day0vsDay27	chr5	133552840	133553460	621	*	Intron	5	133316597	133583641	267045	2	23105	ENST00000510685.1	30181	ENSG00000053108
CCNH	cyclin H	0.272785	-0.240341	0.785912	1.67987	1.14798	0.266344	0.584827	-5.07387	peak_129014	Day0vsDay27	chr5	87408234	87408700	467	*	Promoter (<=1kb)	5	87394326	87408186	13861	2	902	ENST00000504115.1	-48	ENSG00000134480
LOC105373265	uncharacterized LOC105373265	0.272787	-0.505952	1.05152	0.161932	0.737205	0.470083	0.754082	-5.41569	peak_14773	Day0vsDay27	chr1	245687524	245688713	1190	*	Exon	1	245673732	245676478	2747	2	105373265	ENST00000414565.1	-11046	NA
WDR91	WD repeat domain 91	0.272811	-0.166444	0.712066	1.6011	1.29102	0.212949	0.740255	-4.81346	peak_151662	Day0vsDay15	chr7	135197412	135198169	758	*	Promoter (<=1kb)	7	135196220	135197269	1050	2	29062	ENST00000476775.1	-143	ENSG00000105875
LHX3	LIM homeobox 3	0.272814	-0.230938	0.776567	0.263718	1.12571	0.273428	0.752799	-4.97664	peak_168403	Day0vsDay15	chr9	136160994	136161552	559	*	Distal Intergenic	9	136196252	136201674	5423	2	8022	ENST00000619587.1	40122	ENSG00000107187
LOC124900936	uncharacterized LOC124900936	0.272814	-0.388141	0.93377	-0.843671	0.855563	0.40138	0.702785	-5.41922	peak_125746	Day0vsDay27	chr5	7915398	7916005	608	*	Distal Intergenic	5	7901067	7906025	4959	1	124900936	ENST00000509379.1	14331	NA
OVOL1	ovo like transcriptional repressor 1	0.272823	-0.169709	0.715356	1.38339	1.27789	0.214491	0.530634	-4.99364	peak_28869	Day0vsDay27	chr11	65809917	65810884	968	*	Distal Intergenic	11	65793709	65796089	2381	1	5017	ENST00000532448.1	16208	ENSG00000172818
CCDC13	coiled-coil domain containing 13	0.272832	-0.136692	0.682357	3.46661	1.42286	0.172297	0.73047	-4.64259	peak_109626	Day0vsDay15	chr3	42761717	42762508	792	*	Intron	3	42745735	42757120	11386	2	152206	ENST00000479576.5	-4597	ENSG00000244607
ARPC1A	actin related protein 2/3 complex subunit 1A	0.272834	-0.55547	1.10114	-0.24388	0.682756	0.501825	0.941917	-5.39932	peak_149700	Day0vsDay8	chr7	99359467	99360037	571	*	Promoter (<=1kb)	7	99358666	99366214	7549	1	10552	ENST00000463009.1	801	ENSG00000241685
NLRP3	NLR family pyrin domain containing 3	0.272842	-0.53115	1.07683	-0.343876	0.703422	0.489105	0.766042	-5.46404	peak_14895	Day0vsDay27	chr1	247426256	247427197	942	*	Intron	1	247418936	247448993	30058	1	114548	ENST00000642259.1	7320	ENSG00000162711
LOC107984871	uncharacterized LOC107984871	0.272865	-0.381129	0.926859	0.516844	0.864831	0.396381	0.698646	-5.38974	peak_62988	Day0vsDay27	chr16	88924497	88925947	1451	*	Intron	16	88936779	88937756	978	2	107984871	ENST00000561980.1	11809	NA
NAV2	neuron navigator 2	0.272867	-0.0769713	0.622706	2.16678	1.61674	0.120058	0.410615	-4.55955	peak_26465	Day0vsDay27	chr11	19345028	19346734	1707	*	Distal Intergenic	11	19350724	20121598	770875	1	89797	ENST00000360655.8	-3990	ENSG00000166833
MANBAL	mannosidase beta like	0.272867	-0.2027	0.748435	1.93982	1.23069	0.234814	0.552878	-5.01348	peak_97985	Day0vsDay27	chr20	37276670	37276997	328	*	Distal Intergenic	20	37289649	37316639	26991	1	63905	ENST00000397150.5	-12652	ENSG00000101363
NUDT9	nudix hydrolase 9	0.272869	-0.237864	0.783603	4.27252	1.12171	0.276898	0.899672	-5.31273	peak_121404	Day0vsDay8	chr4	87422030	87423139	1110	*	Promoter (<=1kb)	4	87422573	87459455	36883	1	53343	ENST00000302174.9	0	ENSG00000170502
KLHL30	kelch like family member 30	0.272871	-0.341354	0.887097	1.08176	0.934471	0.362218	0.671331	-5.29875	peak_94860	Day0vsDay27	chr2	238139349	238139916	568	*	Promoter (<=1kb)	2	238138668	238152947	14280	1	377007	ENST00000409223.2	681	ENSG00000168427
SAMD13	sterile alpha motif domain containing 13	0.272891	-0.851959	1.39774	-0.339773	0.502865	0.620012	0.955938	-5.55264	peak_6514	Day0vsDay8	chr1	84328277	84329449	1173	*	Promoter (2-3kb)	1	84325680	84389957	64278	1	148418	ENST00000454967.1	2597	ENSG00000203943
CPT1A	carnitine palmitoyltransferase 1A	0.272895	-0.316227	0.862016	-0.388397	0.966257	0.345783	0.658184	-5.25343	peak_29202	Day0vsDay27	chr11	68783019	68783895	877	*	Intron	11	68762627	68773887	11261	2	1374	ENST00000537756.2	-9132	ENSG00000110090
MKNK2	MAPK interacting serine/threonine kinase 2	0.272896	-0.174539	0.720331	2.26875	1.29559	0.211504	0.739368	-4.79681	peak_75370	Day0vsDay15	chr19	2060667	2062080	1414	*	Distal Intergenic	19	2046461	2051244	4784	2	2872	ENST00000589509.5	-9423	ENSG00000099875
LINC02447	long intergenic non-protein coding RNA 2447	0.272901	-0.297318	0.843119	-0.279902	0.996053	0.331038	0.773531	-5.04706	peak_118406	Day0vsDay15	chr4	7121794	7122409	616	*	Distal Intergenic	4	7098068	7103394	5327	2	730971	ENST00000499242.3	-18400	NA
NAPSA	napsin A aspartic peptidase	0.272908	-0.483294	1.02911	1.3129	0.757506	0.458295	0.936235	-5.42549	peak_80589	Day0vsDay8	chr19	50369222	50369516	295	*	Exon	19	50359749	50365830	6082	2	9476	ENST00000599233.1	-3392	ENSG00000131400
ABR	ABR activator of RhoGEF and GTPase	0.272911	-0.166955	0.712777	1.32301	1.28605	0.211679	0.739443	-4.82219	peak_63446	Day0vsDay15	chr17	1173603	1173930	328	*	Intron	17	1091799	1179784	87986	2	29	ENST00000574266.1	5854	ENSG00000159842
NCOR2	nuclear receptor corepressor 2	0.272928	-0.33051	0.876366	2.33356	0.940042	0.35905	0.921987	-5.42522	peak_40274	Day0vsDay8	chr12	124545088	124546521	1434	*	Intron	12	124324598	124535603	211006	2	9612	ENST00000429285.6	-9485	ENSG00000196498
PARD3B	par-3 family cell polarity regulator beta	0.27293	-0.195518	0.741377	2.45124	1.20767	0.239886	0.558325	-5.04806	peak_92744	Day0vsDay27	chr2	205025682	205026081	400	*	Intron	2	205103692	205121688	17997	1	117583	ENST00000489565.1	-77611	ENSG00000116117
TIAM1	TIAM Rac1 associated GEF 1	0.272933	-0.223907	0.769772	2.81562	1.14254	0.26748	0.895838	-5.2768	peak_101435	Day0vsDay8	chr21	31358131	31358663	533	*	Exon	21	31118448	31344302	225855	2	7074	ENST00000698169.1	-13829	ENSG00000156299
TAC4	tachykinin precursor 4	0.272943	-0.300895	0.846781	1.64158	0.987014	0.335751	0.649795	-5.25458	peak_67791	Day0vsDay27	chr17	49901399	49902401	1003	*	Distal Intergenic	17	49838300	49848069	9770	2	255061	ENST00000436235.6	-53330	ENSG00000176358
ARHGEF3	Rho guanine nucleotide exchange factor 3	0.272943	-0.398601	0.944488	-0.0859413	0.842471	0.40851	0.708107	-5.38344	peak_110894	Day0vsDay27	chr3	56762516	56763181	666	*	Intron	3	56729021	56775567	46547	2	50650	ENST00000497267.5	12386	ENSG00000163947
XYLT1	xylosyltransferase 1	0.272945	-0.109137	0.655027	1.75914	1.50891	0.148804	0.451793	-4.69595	peak_58215	Day0vsDay27	chr16	17200311	17200681	371	*	Exon	16	17198031	17259028	60998	2	64131	ENST00000575674.1	58347	ENSG00000103489
PAX5	paired box 5	0.272953	-0.192188	0.738093	1.59046	1.26487	0.222962	0.742707	-4.81366	peak_163383	Day0vsDay15	chr9	36933572	36934465	894	*	Intron	9	36922694	36966589	43896	2	5079	ENST00000520083.1	32124	ENSG00000196092
GNA12	G protein subunit alpha 12	0.272954	-0.221408	0.767316	0.958963	1.15098	0.263899	0.74969	-4.93056	peak_144132	Day0vsDay15	chr7	2824147	2824916	770	*	Intron	7	2728561	2815259	86699	2	2768	ENST00000407904.7	-8888	ENSG00000146535
PRSS1	serine protease 1	0.272969	-0.212343	0.758282	2.37782	1.18573	0.25133	0.746292	-4.89237	peak_152161	Day0vsDay15	chr7	142525072	142525444	373	*	Distal Intergenic	7	142749468	142753020	3553	1	5644	ENST00000486171.5	-224024	ENSG00000204983
TUBA4A	tubulin alpha 4a	0.272973	-0.177111	0.723057	1.50475	1.25714	0.22177	0.538568	-4.99529	peak_93439	Day0vsDay27	chr2	219252735	219255255	2521	*	Promoter (<=1kb)	2	219249710	219253918	4209	2	7277	ENST00000248437.9	0	ENSG00000127824
STAT6	signal transducer and activator of transcription 6	0.272981	-0.123641	0.669603	0.563348	1.44892	0.164741	0.727998	-4.63248	peak_36635	Day0vsDay15	chr12	57118618	57119230	613	*	Intron	12	57095416	57111809	16394	2	6778	ENST00000714371.1	-6809	ENSG00000166888
RUNX3	RUNX family transcription factor 3	0.272994	-0.364132	0.91012	0.605894	0.908556	0.375557	0.925092	-5.26662	peak_2813	Day0vsDay8	chr1	24942445	24943409	965	*	Intron	1	24899511	24930276	30766	2	864	ENST00000308873.11	-12169	ENSG00000020633
BTN3A2	butyrophilin subfamily 3 member A2	0.272998	-0.251326	0.797322	1.38566	1.08954	0.289945	0.757922	-4.97711	peak_136148	Day0vsDay15	chr6	26360769	26361268	500	*	Intron	6	26365159	26370603	5445	1	11118	ENST00000532865.5	-3891	ENSG00000186470
PGS1	phosphatidylglycerophosphate synthase 1	0.273005	-0.483007	1.02902	0.210478	0.748513	0.462009	0.936606	-5.44997	peak_69868	Day0vsDay8	chr17	78414470	78415227	758	*	3' UTR	17	78420222	78425114	4893	1	9489	ENST00000586880.1	-4995	ENSG00000087157
BLOC1S3	biogenesis of lysosomal organelles complex 1 subunit 3	0.273027	-0.869848	1.4159	-0.680164	0.498584	0.624369	0.956047	-5.50848	peak_79832	Day0vsDay8	chr19	45202415	45203173	759	*	Exon	19	45187388	45216933	29546	1	388552	ENST00000591569.1	15027	ENSG00000189114
GTF2IP1	general transcription factor IIi pseudogene 1	0.273028	-0.140216	0.686272	1.14016	1.3805	0.183611	0.731988	-4.70115	peak_148730	Day0vsDay15	chr7	75201317	75202036	720	*	Promoter (<=1kb)	7	75199671	75201718	2048	2	2970	ENST00000611799.1	0	ENSG00000290871
DIPK1A	divergent protein kinase domain 1A	0.27303	-0.239946	0.786006	2.15588	1.12697	0.274394	0.753174	-4.94409	peak_6928	Day0vsDay15	chr1	92953386	92953891	506	*	Intron	1	92842167	92961462	119296	2	388650	ENST00000370310.5	7571	ENSG00000154511
HK1	hexokinase 1	0.273032	-0.28496	0.831025	3.01134	1.01678	0.3223	0.637721	-5.22987	peak_19147	Day0vsDay27	chr10	69359146	69360583	1438	*	Promoter (<=1kb)	10	69361425	69376956	15532	1	3098	ENST00000703956.1	-842	ENSG00000156515
ANKRD28	ankyrin repeat domain 28	0.273038	-0.571806	1.11788	-0.474746	0.66989	0.509837	0.844794	-5.28029	peak_108289	Day0vsDay15	chr3	15797095	15798327	1233	*	Promoter (<=1kb)	3	15667236	15797979	130744	2	23243	ENST00000683139.1	0	ENSG00000206560
RNF145	ring finger protein 145	0.273041	-0.467889	1.01397	-0.825152	0.763849	0.453	0.821615	-5.21205	peak_132667	Day0vsDay15	chr5	159156292	159157275	984	*	Distal Intergenic	5	159157824	159161360	3537	2	153830	ENST00000519985.1	4085	ENSG00000145860
MEGF11	multiple EGF like domains 11	0.273042	-0.600695	1.14678	0.443341	0.647748	0.523792	0.945844	-5.45883	peak_53716	Day0vsDay8	chr15	65981633	65982780	1148	*	Exon	15	65965175	65971264	6090	2	84465	ENST00000469917.1	-10369	ENSG00000157890
CAPN14	calpain 14	0.273051	-0.114656	0.660759	1.3639	1.52377	0.145249	0.724548	-4.54317	peak_83905	Day0vsDay15	chr2	31191924	31193524	1601	*	3' UTR	2	31173056	31217515	44460	2	440854	ENST00000403897.4	23991	ENSG00000214711
LINC01826	long intergenic non-protein coding RNA 1826	0.273054	-0.726303	1.27241	-0.475771	0.56635	0.576838	0.820055	-5.52533	peak_89222	Day0vsDay27	chr2	123333665	123334897	1233	*	Distal Intergenic	2	123066151	123073481	7331	2	107985818	ENST00000432894.1	-260184	ENSG00000232740
ICAM2	intercellular adhesion molecule 2	0.273054	-0.276569	0.822677	0.292866	1.04616	0.309216	0.624811	-5.17617	peak_68560	Day0vsDay27	chr17	64037048	64037774	727	*	Distal Intergenic	17	64002596	64020634	18039	2	3384	ENST00000418105.5	-16414	ENSG00000108622
LINC03021	long intergenic non-protein coding RNA 3021	0.273091	-0.557237	1.10342	-0.263532	0.681825	0.502933	0.774731	-5.43363	peak_154316	Day0vsDay27	chr8	2472434	2473375	942	*	Distal Intergenic	8	2589985	2623365	33381	2	101927815	ENST00000618928.4	149990	ENSG00000254319
NMNAT3	nicotinamide nucleotide adenylyltransferase 3	0.273095	-0.190906	0.737097	0.865705	1.24211	0.230296	0.547621	-4.98909	peak_114724	Day0vsDay27	chr3	139760277	139761025	749	*	Intron	3	139569273	139678017	108745	2	349565	ENST00000647257.1	-82260	ENSG00000163864
MIR4435-2HG	MIR4435-2 host gene	0.273101	-0.249454	0.795655	1.937	1.0833	0.290303	0.60788	-5.16984	peak_88485	Day0vsDay27	chr2	111702070	111702814	745	*	Intron	2	111429324	111699033	269710	2	541471	ENST00000644013.1	-3037	ENSG00000172965
PHLPP1	PH domain and leucine rich repeat protein phosphatase 1	0.273101	-0.372634	0.918836	-0.315154	0.876651	0.390065	0.795075	-5.15885	peak_73748	Day0vsDay15	chr18	62655868	62656318	451	*	Distal Intergenic	18	62715541	62980433	264893	1	23239	ENST00000262719.10	-59223	ENSG00000081913
LOC107986979	uncharacterized LOC107986979	0.273107	-0.294305	0.840519	-0.269433	1.003	0.328026	0.772906	-5.07392	peak_160839	Day0vsDay15	chr8	135838891	135839429	539	*	Distal Intergenic	8	135969366	136166980	197615	1	107986979	ENST00000650054.1	-129937	NA
SASH1	SAM and SH3 domain containing 1	0.273113	-0.561035	1.10726	0.56836	0.678667	0.504364	0.942219	-5.53722	peak_141600	Day0vsDay8	chr6	148183284	148184025	742	*	Distal Intergenic	6	148272304	148440694	168391	1	23328	ENST00000367469.5	-88279	ENSG00000111961
SH3TC2	SH3 domain and tetratricopeptide repeats 2	0.273115	-0.214902	0.761133	1.71488	1.19045	0.249251	0.888333	-5.13493	peak_131893	Day0vsDay8	chr5	148963494	148964277	784	*	Intron	5	149001567	149006912	5346	2	79628	ENST00000643113.1	42635	ENSG00000169247
PDE4DIPP4	PDE4DIP pseudogene 4	0.273121	-0.860571	1.40681	0.492298	0.507036	0.617956	0.955694	-5.58041	peak_8382	Day0vsDay8	chr1	121002820	121003843	1024	*	Intron	1	121029592	121042572	12981	2	101929798	ENST00000636462.1	38729	ENSG00000290904
MIR595	microRNA 595	0.273141	-0.285011	0.831294	0.705809	1.02257	0.319209	0.770038	-5.05827	peak_153796	Day0vsDay15	chr7	158546171	158546738	568	*	Intron	7	158532718	158532813	96	2	693180	ENST00000384905.1	-13358	ENSG00000207637
IL23R	interleukin 23 receptor	0.273142	-0.521052	1.06733	0.635981	0.712884	0.483345	0.939517	-5.44546	peak_6017	Day0vsDay8	chr1	67145953	67146582	630	*	Intron	1	67138987	67170708	31722	1	149233	ENST00000697222.1	6966	ENSG00000162594
DAG1	dystroglycan 1	0.273157	-0.26023	0.806544	1.9547	1.07225	0.297158	0.905892	-5.24527	peak_110275	Day0vsDay8	chr3	49458745	49459589	845	*	Distal Intergenic	3	49468713	49535615	66903	1	1605	ENST00000469139.2	-9124	ENSG00000173402
LINC02450	long intergenic non-protein coding RNA 2450	0.273176	-0.186157	0.732509	1.28657	1.23425	0.231712	0.549142	-5.0201	peak_35556	Day0vsDay27	chr12	42698856	42699563	708	*	Intron	12	42693824	42717117	23294	1	105369739	ENST00000655248.1	5032	ENSG00000257114
ARAP1	ArfGAP with RhoGAP domain, ankyrin repeat and PH domain 1	0.27318	-0.290298	0.836658	3.99811	1.02344	0.319688	0.912131	-5.38559	peak_29697	Day0vsDay8	chr11	72743561	72744666	1106	*	Intron	11	72685069	72752408	67340	2	116985	ENST00000393609.8	7742	ENSG00000186635
LINC01358	long intergenic non-protein coding RNA 1358	0.27318	-0.341682	0.888042	1.54609	0.929353	0.364398	0.922358	-5.35736	peak_5692	Day0vsDay8	chr1	59005186	59005944	759	*	Intron	1	59020366	59132795	112430	1	101926925	ENST00000715612.1	-14422	NA
SHISAL1	shisa like 1	0.27318	-0.228173	0.774534	2.57434	1.14916	0.268774	0.751682	-4.91977	peak_106185	Day0vsDay15	chr22	44351696	44352050	355	*	Distal Intergenic	22	44243665	44312951	69287	2	85352	ENST00000381176.5	-38745	ENSG00000138944
LRCH1	leucine rich repeats and calponin homology domain containing 1	0.273181	-0.146654	0.693016	2.55121	1.34874	0.191019	0.73534	-4.73451	peak_42863	Day0vsDay15	chr13	46542683	46543198	516	*	Distal Intergenic	13	46553168	46753040	199873	1	23143	ENST00000311191.10	-9970	ENSG00000136141
ZNF207	zinc finger protein 207	0.273186	-0.204779	0.751151	2.89506	1.20555	0.243276	0.561778	-5.04143	peak_66056	Day0vsDay27	chr17	32383850	32384495	646	*	Distal Intergenic	17	32368832	32378033	9202	1	7756	ENST00000579810.2	15018	ENSG00000010244
CTNNA2	catenin alpha 2	0.273188	-0.594053	1.14043	-0.772466	0.652948	0.520496	0.785886	-5.50551	peak_86469	Day0vsDay27	chr2	81003213	81004250	1038	*	Distal Intergenic	2	80589339	80608489	19151	1	1496	ENST00000467892.1	413874	ENSG00000066032
LOC124902559	uncharacterized LOC124902559	0.273193	-0.522274	1.06866	0.848574	0.729127	0.475421	0.938135	-5.30105	peak_23846	Day0vsDay8	chr10	128977024	128978725	1702	*	Distal Intergenic	10	129035316	129036738	1423	2	124902559	ENST00000688275.1	58013	ENSG00000289400
LOC124902558	uncharacterized LOC124902558	0.273193	-1.06211	1.6085	-0.723169	0.42474	0.675867	0.964016	-5.53858	peak_23799	Day0vsDay8	chr10	128609867	128610597	731	*	Distal Intergenic	10	128316282	128320214	3933	2	124902558	ENST00000454492.1	-289653	NA
C19orf44	chromosome 19 open reading frame 44	0.273197	-0.141003	0.687398	1.36793	1.38596	0.184417	0.731988	-4.70205	peak_77428	Day0vsDay15	chr19	16503054	16503438	385	*	Exon	19	16496463	16501126	4664	1	84167	ENST00000594813.1	6591	ENSG00000105072
MVK	mevalonate kinase	0.273202	-0.111055	0.657458	2.98057	1.49424	0.152248	0.725099	-4.56784	peak_38895	Day0vsDay15	chr12	109632570	109633004	435	*	Distal Intergenic	12	109593759	109597212	3454	1	4598	ENST00000697198.1	38811	ENSG00000110921
SIAH1	siah E3 ubiquitin protein ligase 1	0.273203	-0.0915209	0.637927	3.44532	1.57898	0.132017	0.72392	-4.47578	peak_59799	Day0vsDay15	chr16	48384432	48385954	1523	*	Promoter (<=1kb)	16	48360531	48385413	24883	2	6477	ENST00000394725.3	0	ENSG00000196470
CCDC39	coiled-coil domain 39 molecular ruler complex subunit	0.273204	-0.124982	0.671391	2.58146	1.43344	0.169379	0.478545	-4.78874	peak_116315	Day0vsDay27	chr3	180625813	180626723	911	*	Intron	3	180614024	180621599	7576	2	339829	ENST00000652010.1	-4214	ENSG00000284862
MN1	MN1 proto-oncogene, transcriptional regulator	0.273205	-0.235531	0.781941	0.169815	1.11315	0.277554	0.596075	-5.14457	peak_104405	Day0vsDay27	chr22	27820628	27821328	701	*	Distal Intergenic	22	27748277	27801756	53480	2	4330	ENST00000302326.5	-18872	ENSG00000169184
CCDC194	coiled-coil domain containing 194	0.273238	-0.221085	0.767561	3.7169	1.17591	0.255945	0.57456	-5.05888	peak_77562	Day0vsDay27	chr19	17385772	17386323	552	*	Distal Intergenic	19	17387196	17394196	7001	2	110806280	ENST00000636079.2	7873	ENSG00000269720
HHAT	hedgehog acyltransferase	0.273243	-0.228654	0.775141	2.72295	1.14345	0.267397	0.895838	-5.23302	peak_12664	Day0vsDay8	chr1	210393164	210394883	1720	*	Exon	1	210369715	210590542	220828	1	55733	ENST00000545781.2	23449	ENSG00000054392
BPTF	bromodomain PHD finger transcription factor	0.273247	-0.399442	0.945936	1.53112	0.864484	0.398631	0.930901	-5.4458	peak_68873	Day0vsDay8	chr17	67912699	67913062	364	*	Exon	17	67893221	67894078	858	1	2186	ENST00000467104.2	19478	ENSG00000171634
FCGR3B	Fc gamma receptor IIIb	0.273258	-0.401796	0.948312	1.39	0.854509	0.403814	0.931238	-5.40978	peak_9918	Day0vsDay8	chr1	161643680	161644501	822	*	Distal Intergenic	1	161623196	161631963	8768	2	2215	ENST00000367964.6	-11717	ENSG00000162747
FAM89A	family with sequence similarity 89 member A	0.273262	-0.605239	1.15176	-0.629094	0.644754	0.525694	0.789126	-5.53764	peak_13930	Day0vsDay27	chr1	231026626	231027915	1290	*	Promoter (<=1kb)	1	231019176	231026949	7774	2	375061	ENST00000494111.1	0	ENSG00000182118
IRAIN	IGF1R antisense imprinted non-protein coding RNA	0.273268	-0.259194	0.80573	1.8448	1.06993	0.299702	0.615969	-5.16778	peak_56162	Day0vsDay27	chr15	98647023	98648978	1956	*	Promoter (<=1kb)	15	98645863	98647389	1527	2	104472848	ENST00000687383.1	0	NA
THNSL2	threonine synthase like 2	0.273273	-0.196257	0.742803	1.49628	1.24215	0.230303	0.743587	-4.83598	peak_86937	Day0vsDay15	chr2	88181615	88182023	409	*	Promoter (<=1kb)	2	88182555	88183077	523	1	55258	ENST00000464022.1	-532	ENSG00000144115
CREBBP	CREB binding protein	0.273283	-0.220542	0.767108	4.30994	1.17116	0.257138	0.890154	-5.26093	peak_57158	Day0vsDay8	chr16	3898008	3898290	283	*	Distal Intergenic	16	3725054	3880713	155660	2	1387	ENST00000262367.10	-17295	ENSG00000005339
VIPR2	vasoactive intestinal peptide receptor 2	0.273285	-0.362397	0.908968	-0.137641	0.891115	0.382425	0.792063	-5.15654	peak_153888	Day0vsDay15	chr7	159175741	159176841	1101	*	Distal Intergenic	7	159028175	159144867	116693	2	7434	ENST00000262178.7	-30874	ENSG00000106018
HSD17B12	hydroxysteroid 17-beta dehydrogenase 12	0.27329	-0.500341	1.04692	0.566937	0.737168	0.469703	0.936832	-5.43495	peak_27391	Day0vsDay8	chr11	43579122	43580008	887	*	Promoter (<=1kb)	11	43579195	43584601	5407	1	51144	ENST00000637980.1	0	ENSG00000149084
MEGF6	multiple EGF like domains 6	0.273298	-0.397822	0.944418	1.60745	0.877801	0.391804	0.929414	-5.37739	peak_477	Day0vsDay8	chr1	3599459	3600276	818	*	Intron	1	3490562	3611277	120716	2	1953	ENST00000485002.6	11001	ENSG00000162591
ZNF487	zinc finger protein 487	0.273301	-0.187039	0.733641	1.52311	1.23061	0.231351	0.548721	-5.03156	peak_17721	Day0vsDay27	chr10	43461778	43462402	625	*	Intron	10	43437158	43475830	38673	1	642819	ENST00000451167.2	24620	ENSG00000243660
ELF3	E74 like ETS transcription factor 3	0.273312	-1.41659	1.96321	-0.414587	0.335239	0.740592	0.969605	-5.51125	peak_11876	Day0vsDay8	chr1	202018145	202018857	713	*	Distal Intergenic	1	202013778	202015794	2017	1	1999	ENST00000475698.1	4367	ENSG00000163435
OR4A47	olfactory receptor family 4 subfamily A member 47	0.273333	-0.628455	1.17512	-0.105478	0.635652	0.532891	0.946548	-5.37593	peak_27881	Day0vsDay8	chr11	48470557	48471551	995	*	Distal Intergenic	11	48488793	48489722	930	1	403253	ENST00000446524.2	-17242	ENSG00000237388
LINC01342	long intergenic non-protein coding RNA 1342	0.273337	-0.149128	0.695801	2.42504	1.40424	0.177894	0.488	-4.81364	peak_64	Day0vsDay27	chr1	1143256	1144787	1532	*	Exon	1	1137017	1144056	7040	1	254099	ENST00000416774.1	6239	ENSG00000223823
PRSS53	serine protease 53	0.27334	-0.234842	0.781522	2.63136	1.12462	0.274953	0.59374	-5.12796	peak_59385	Day0vsDay27	chr16	31094283	31095715	1433	*	Promoter (<=1kb)	16	31083439	31094602	11164	2	339105	ENST00000533518.5	0	ENSG00000151006
LOC105376686	uncharacterized LOC105376686	0.27335	-0.549065	1.09577	0.693097	0.688946	0.497995	0.941393	-5.35351	peak_679	Day0vsDay8	chr1	5526941	5528759	1819	*	Distal Intergenic	1	5489795	5493057	3263	2	105376686	ENST00000641860.1	-33884	NA
LOC105376063	uncharacterized LOC105376063	0.27336	-0.25753	0.804249	1.06479	1.08085	0.295649	0.611876	-5.17269	peak_163648	Day0vsDay27	chr9	41806643	41806974	332	*	Distal Intergenic	9	41760088	41764175	4088	1	105376063	ENST00000613248.1	46555	NA
CSF1	colony stimulating factor 1	0.273364	-0.408505	0.955233	0.0419922	0.830994	0.414826	0.713489	-5.39618	peak_7620	Day0vsDay27	chr1	109933797	109934855	1059	*	Distal Intergenic	1	109915657	109922549	6893	1	1435	ENST00000526001.1	18140	ENSG00000184371
LOC574538	uncharacterized LOC574538	0.273369	-0.181811	0.728549	0.811614	1.24487	0.226163	0.542947	-5.05009	peak_33540	Day0vsDay27	chr12	130293	130852	560	*	Intron	12	139534	149115	9582	2	574538	ENST00000508953.2	18263	ENSG00000249695
LOC642929	general transcription factor II, i pseudogene	0.273375	-0.270281	0.81703	-0.231402	1.05136	0.305897	0.622014	-5.16615	peak_163804	Day0vsDay27	chr9	66182110	66182812	703	*	Promoter (2-3kb)	9	66113053	66179474	66422	2	642929	ENST00000621949.2	-2636	NA
PA2G4P4	proliferation-associated 2G4 pseudogene 4	0.273395	-0.174522	0.721312	1.43978	1.28661	0.21442	0.530634	-4.93768	peak_115482	Day0vsDay27	chr3	156792915	156793728	814	*	Intron	3	156809551	156810732	1182	2	647033	ENST00000473864.1	17004	NA
SFXN2	sideroflexin 2	0.2734	-0.205264	0.752065	1.14673	1.18684	0.24908	0.567329	-5.09502	peak_21711	Day0vsDay27	chr10	102728891	102729797	907	*	Promoter (2-3kb)	10	102726500	102729392	2893	1	118980	ENST00000602868.1	2391	ENSG00000156398
PRRX2-AS1	PRRX2 antisense RNA 1	0.273404	-0.348698	0.895505	0.983327	0.912336	0.373065	0.787414	-5.09327	peak_167461	Day0vsDay15	chr9	129718007	129718583	577	*	Promoter (<=1kb)	9	129712896	129718635	5740	2	101929437	ENST00000440413.1	52	ENSG00000236024
SBK2	SH3 domain binding kinase family member 2	0.273425	-0.361268	0.908118	2.45458	0.91567	0.372068	0.924399	-5.42763	peak_81196	Day0vsDay8	chr19	55535939	55537212	1274	*	Promoter (<=1kb)	19	55528611	55537133	8523	2	646643	ENST00000413299.6	0	ENSG00000187550
NEU4	neuraminidase 4	0.273432	-0.257809	0.804673	0.392204	1.08787	0.290728	0.608115	-5.15788	peak_95456	Day0vsDay27	chr2	241798764	241799657	894	*	Exon	2	241809065	241816493	7429	1	129807	ENST00000415936.5	-9408	ENSG00000204099
CDH23	cadherin related 23	0.273432	-1.09404	1.64091	-0.730967	0.414464	0.682512	0.964284	-5.51532	peak_19438	Day0vsDay8	chr10	71603304	71603994	691	*	Intron	10	71617285	71647904	30620	1	64072	ENST00000470494.5	-13291	ENSG00000107736
NAP1L4	nucleosome assembly protein 1 like 4	0.273444	-0.10047	0.647358	2.86446	1.5195	0.145284	0.447414	-4.68707	peak_25278	Day0vsDay27	chr11	2940292	2941756	1465	*	Distal Intergenic	11	2945063	2951295	6233	2	4676	ENST00000469089.5	9539	ENSG00000205531
FMOD	fibromodulin	0.273446	-0.348838	0.895729	0.330186	0.933771	0.363041	0.78403	-5.08271	peak_12027	Day0vsDay15	chr1	203364350	203365211	862	*	Distal Intergenic	1	203340661	203351758	11098	2	2331	ENST00000647586.1	-12592	ENSG00000122176
PLA2G3	phospholipase A2 group III	0.273461	-0.0881649	0.635087	2.03415	1.57531	0.132896	0.72392	-4.48275	peak_104704	Day0vsDay15	chr22	31148933	31149591	659	*	Distal Intergenic	22	31134807	31140508	5702	2	50487	ENST00000215885.4	-8425	ENSG00000100078
FYN	FYN proto-oncogene, Src family tyrosine kinase	0.273467	-0.822761	1.3697	0.137526	0.517085	0.610211	0.954714	-5.52662	peak_140163	Day0vsDay8	chr6	111837006	111838502	1497	*	Intron	6	111708017	111844944	136928	2	2534	ENST00000523570.5	6442	ENSG00000010810
L3MBTL3	L3MBTL histone methyl-lysine binding protein 3	0.273483	-0.484263	1.03123	-0.162709	0.749252	0.462624	0.749282	-5.44771	peak_140759	Day0vsDay27	chr6	130033932	130034997	1066	*	Intron	6	130020557	130141449	120893	1	84456	ENST00000368136.3	13375	ENSG00000198945
LINC01623	long intergenic non-protein coding RNA 1623	0.273488	-0.196404	0.743381	2.29829	1.21542	0.239756	0.558213	-5.02052	peak_136292	Day0vsDay27	chr6	28865813	28867333	1521	*	Promoter (2-3kb)	6	28861150	28863677	2528	2	401242	ENST00000606727.1	-2136	ENSG00000225595
RASGRP1	RAS guanyl releasing protein 1	0.273511	-0.153439	0.70046	3.24906	1.35989	0.190826	0.503257	-4.8671	peak_52200	Day0vsDay27	chr15	38586979	38587574	596	*	Distal Intergenic	15	38490480	38565575	75096	2	10125	ENST00000561180.5	-21404	ENSG00000172575
LINC00698	long intergenic non-protein coding RNA 698	0.273512	-0.274728	0.821752	0.45428	1.0341	0.312224	0.766012	-5.04307	peak_111191	Day0vsDay15	chr3	63132653	63133315	663	*	Distal Intergenic	3	63105975	63113895	7921	1	285401	ENST00000497573.1	26678	ENSG00000244342
ATP1B3	ATPase Na+/K+ transporting subunit beta 3	0.273513	-0.366694	0.91372	-1.04845	0.886507	0.385261	0.79302	-5.15935	peak_114919	Day0vsDay15	chr3	141930727	141931189	463	*	Distal Intergenic	3	141921948	141925643	3696	1	483	ENST00000486782.1	8779	ENSG00000069849
GINS4	GINS complex subunit 4	0.273519	-0.0807253	0.627763	3.08501	1.61167	0.124196	0.72392	-4.43505	peak_156574	Day0vsDay15	chr8	41544788	41545526	739	*	Promoter (2-3kb)	8	41541804	41542409	606	1	84296	ENST00000518430.1	2984	ENSG00000147536
GRIP2	glutamate receptor interacting protein 2	0.273533	-0.305495	0.852561	0.427327	0.97919	0.338038	0.775637	-5.08478	peak_108141	Day0vsDay15	chr3	14514118	14514691	574	*	Promoter (<=1kb)	3	14491170	14513678	22509	2	80852	ENST00000430219.2	-440	ENSG00000144596
USE1	unconventional SNARE in the ER 1	0.273545	-0.195885	0.742974	3.36386	1.21138	0.241037	0.559571	-5.03875	peak_77534	Day0vsDay27	chr19	17214978	17215943	966	*	Promoter (<=1kb)	19	17215346	17217617	2272	1	55850	ENST00000601662.5	0	ENSG00000053501
NCBP3	nuclear cap binding subunit 3	0.273566	-0.163802	0.710934	2.67592	1.3064	0.209933	0.73902	-4.79214	peak_63788	Day0vsDay15	chr17	3804285	3805088	804	*	Promoter (<=1kb)	17	3802165	3803382	1218	2	55421	ENST00000572988.1	-903	ENSG00000074356
SEMA3E	semaphorin 3E	0.273579	-0.240214	0.787371	0.371737	1.12528	0.275439	0.594132	-5.11112	peak_149121	Day0vsDay27	chr7	83811590	83812056	467	*	Distal Intergenic	7	83363238	83649139	285902	2	9723	ENST00000643230.2	-162451	ENSG00000170381
RUVBL1-AS1	RUVBL1 antisense RNA 1	0.273581	-0.226846	0.774008	0.163748	1.13319	0.269226	0.751866	-4.97513	peak_113833	Day0vsDay15	chr3	128076525	128077089	565	*	Promoter (<=1kb)	3	128075810	128079056	3247	1	100874089	ENST00000485218.1	715	ENSG00000239608
LOC105374928	uncharacterized LOC105374928	0.273581	-0.254236	0.801398	1.31226	1.10159	0.284863	0.902187	-5.21957	peak_135372	Day0vsDay8	chr6	11491047	11491429	383	*	Intron	6	11487226	11515710	28485	1	105374928	ENST00000423149.1	3821	ENSG00000233656
PI4KA	phosphatidylinositol 4-kinase alpha	0.273581	-0.394006	0.941168	-0.280014	0.851521	0.403924	0.704873	-5.38808	peak_103601	Day0vsDay27	chr22	20734682	20735546	865	*	Promoter (<=1kb)	22	20707703	20734667	26965	2	5297	ENST00000477245.5	-15	ENSG00000241973
SH3TC2	SH3 domain and tetratricopeptide repeats 2	0.273609	-0.116959	0.664177	1.71488	1.49017	0.153659	0.458683	-4.70835	peak_131893	Day0vsDay27	chr5	148963494	148964277	784	*	Intron	5	149001567	149006912	5346	2	79628	ENST00000643113.1	42635	ENSG00000169247
CWH43	cell wall biogenesis 43 C-terminal homolog	0.273611	-0.161349	0.708571	1.23906	1.3097	0.205596	0.738536	-4.7763	peak_120183	Day0vsDay15	chr4	49112611	49112810	200	*	Distal Intergenic	4	49028692	49031276	2585	1	80157	ENST00000507372.1	83919	ENSG00000109182
STK32B	serine/threonine kinase 32B	0.273613	-0.163528	0.710754	1.48097	1.30431	0.208184	0.73882	-4.79043	peak_118138	Day0vsDay15	chr4	5163789	5164418	630	*	Intron	4	5139636	5500988	361353	1	55351	ENST00000510398.1	24153	ENSG00000152953
SRARP	steroid receptor associated and regulated protein	0.273639	-0.218614	0.765893	0.11921	1.15225	0.261477	0.748691	-4.94572	peak_1815	Day0vsDay15	chr1	15991820	15992661	842	*	Exon	1	16004236	16008807	4572	1	149563	ENST00000329454.2	-11575	ENSG00000183888
LINC01173	long intergenic non-protein coding RNA 1173	0.27364	-0.178206	0.725486	1.56026	1.29281	0.212562	0.528798	-4.95369	peak_94478	Day0vsDay27	chr2	234701656	234702145	490	*	Intron	2	234682668	234717764	35097	1	106144537	ENST00000629370.1	18988	ENSG00000280744
LINC01648	long intergenic non-protein coding RNA 1648	0.273644	-0.355244	0.902531	-0.448341	0.901923	0.37678	0.789243	-5.11685	peak_3450	Day0vsDay15	chr1	30358741	30359614	874	*	Distal Intergenic	1	30013952	30037612	23661	2	101929406	ENST00000445180.2	-321129	ENSG00000233399
LOC102724497	uncharacterized LOC102724497	0.273648	-0.420616	0.967912	-0.621297	0.822819	0.421218	0.809592	-5.17861	peak_86270	Day0vsDay15	chr2	74714663	74715915	1253	*	Promoter (<=1kb)	2	74715269	74805979	90711	1	102724497	ENST00000690069.1	0	NA
PDE1C	phosphodiesterase 1C	0.273654	-0.287261	0.834568	3.90867	1.02225	0.320038	0.635406	-5.20972	peak_145781	Day0vsDay27	chr7	32079999	32080711	713	*	Promoter (1-2kb)	7	31873332	32078010	204679	2	5137	ENST00000464881.1	-1989	ENSG00000154678
SIPA1L3	signal induced proliferation associated 1 like 3	0.273667	-0.147669	0.695003	1.7245	1.34633	0.191784	0.735641	-4.74136	peak_78992	Day0vsDay15	chr19	38122597	38123141	545	*	Promoter (2-3kb)	19	38119833	38131735	11903	1	23094	ENST00000600919.2	2764	ENSG00000105738
ARHGEF17	Rho guanine nucleotide exchange factor 17	0.273678	-0.288397	0.835753	0.152738	1.00926	0.323725	0.638754	-5.26619	peak_29748	Day0vsDay27	chr11	73356537	73357457	921	*	Promoter (<=1kb)	11	73356477	73357092	616	1	9828	ENST00000537198.1	60	ENSG00000110237
TRIM29	tripartite motif containing 29	0.273681	-0.458884	1.00625	-0.565612	0.78114	0.444224	0.81834	-5.18399	peak_32282	Day0vsDay15	chr11	120130535	120131279	745	*	Promoter (1-2kb)	11	120112410	120128913	16504	2	23650	ENST00000529044.5	-1622	ENSG00000137699
HDAC4	histone deacetylase 4	0.273689	-0.601061	1.14844	-0.358063	0.64853	0.523295	0.849857	-5.25724	peak_95061	Day0vsDay15	chr2	239274490	239275922	1433	*	Intron	2	239094890	239298530	203641	2	9759	ENST00000535493.5	22608	ENSG00000068024
LOC124902799	uncharacterized LOC124902799	0.27369	-0.299653	0.847034	-0.31673	0.989468	0.333098	0.774162	-5.06547	peak_33451	Day0vsDay15	chr11	134521649	134522601	953	*	Distal Intergenic	11	134563396	134573056	9661	1	124902799	ENST00000532652.1	-40795	NA
DLGAP1	DLG associated protein 1	0.273691	-0.133458	0.68084	2.01669	1.42225	0.172073	0.730267	-4.65678	peak_70919	Day0vsDay15	chr18	4412469	4413186	718	*	Intron	18	4430577	4455022	24446	2	9229	ENST00000579652.1	41836	ENSG00000170579
LOC124906147	small nucleolar RNA U13	0.273699	-0.411471	0.958869	-0.229444	0.829795	0.417367	0.807853	-5.19996	peak_82801	Day0vsDay15	chr2	15819083	15819621	539	*	Distal Intergenic	2	15903669	15903772	104	1	124906147	ENST00000458916.1	-84048	ENSG00000238371
COBL	cordon-bleu WH2 repeat protein	0.27371	-0.671841	1.21926	-0.713388	0.600015	0.554572	0.806069	-5.48131	peak_147172	Day0vsDay27	chr7	51209143	51211059	1917	*	Intron	7	51029180	51193589	164410	2	23242	ENST00000452534.5	-15554	ENSG00000106078
NGEF	neuronal guanine nucleotide exchange factor	0.27371	-0.0767077	0.624127	3.23887	1.69622	0.107757	0.72392	-4.33137	peak_94248	Day0vsDay15	chr2	232981805	232982499	695	*	Intron	2	232970043	232974796	4754	2	25791	ENST00000414326.1	-7009	ENSG00000066248
SLC29A4	solute carrier family 29 member 4	0.273715	-0.114951	0.662382	2.99902	1.46276	0.159828	0.466472	-4.75842	peak_144395	Day0vsDay27	chr7	5302631	5303331	701	*	3' UTR	7	5299329	5303680	4352	1	222962	ENST00000439491.2	3302	ENSG00000164638
LOC101928047	uncharacterized LOC101928047	0.273718	-0.250546	0.797981	2.39002	1.08221	0.290777	0.758017	-5.02376	peak_135105	Day0vsDay15	chr6	6678316	6679273	958	*	Distal Intergenic	6	6710477	6713976	3500	1	101928047	ENST00000702289.1	-31204	NA
LOC401478	uncharacterized LOC401478	0.273726	-0.389268	0.936719	0.240353	0.855783	0.401261	0.800269	-5.16529	peak_160889	Day0vsDay15	chr8	137727495	137727783	289	*	Distal Intergenic	8	137811485	137837849	26365	2	401478	ENST00000657812.1	110066	NA
LOC107984281	uncharacterized LOC107984281	0.273735	-0.189811	0.737281	0.548973	1.22643	0.233441	0.551227	-5.02108	peak_23966	Day0vsDay27	chr10	129807761	129809090	1330	*	Distal Intergenic	10	129784983	129806971	21989	1	107984281	ENST00000635764.1	22778	NA
CREBBP	CREB binding protein	0.273744	-0.459098	1.00659	0.438852	0.774267	0.446941	0.819254	-5.22655	peak_57149	Day0vsDay15	chr16	3854594	3855259	666	*	Intron	16	3812998	3850321	37324	2	1387	ENST00000636895.1	-4273	ENSG00000005339
NR5A2	nuclear receptor subfamily 5 group A member 2	0.273752	-1.00726	1.55477	1.1939	0.442955	0.662085	0.961226	-5.64874	peak_11655	Day0vsDay8	chr1	199941282	199942410	1129	*	Distal Intergenic	1	200027614	200175603	147990	1	2494	ENST00000236914.7	-85204	ENSG00000116833
CIMAP1C	ciliary microtubule associated protein 1C	0.273758	-0.192182	0.739699	3.23759	1.24325	0.230204	0.743539	-4.8402	peak_54562	Day0vsDay15	chr15	75727832	75728812	981	*	Exon	15	75724041	75727688	3648	1	161753	ENST00000332145.3	3791	ENSG00000182950
BOC	BOC cell adhesion associated, oncogene regulated	0.27376	-0.288058	0.835577	2.44825	1.03524	0.314332	0.766547	-5.02043	peak_112864	Day0vsDay15	chr3	113228410	113229270	861	*	Intron	3	113216351	113251592	35242	1	91653	ENST00000484034.1	12059	ENSG00000144857
LOC102724849	uncharacterized LOC102724849	0.273765	-0.222409	0.76994	1.46503	1.14741	0.264619	0.894011	-5.20389	peak_93078	Day0vsDay8	chr2	215454381	215454738	358	*	Promoter (<=1kb)	2	215453723	215486639	32917	1	102724849	ENST00000654128.1	658	ENSG00000225166
LINC03068	long intergenic non-protein coding RNA 3068	0.273771	-0.44168	0.989222	0.0155702	0.793166	0.436077	0.814852	-5.20728	peak_24455	Day0vsDay15	chr10	132438665	132439419	755	*	Promoter (2-3kb)	10	132433733	132441484	7752	2	105378568	ENST00000450206.1	2065	NA
LINC01471	long intergenic non-protein coding RNA 1471	0.273772	-0.312253	0.859797	3.64922	0.974041	0.342729	0.920059	-5.44501	peak_113749	Day0vsDay8	chr3	127450256	127451053	798	*	Distal Intergenic	3	127499105	127499743	639	2	101927149	ENST00000634757.1	48690	ENSG00000239921
LOC101927829	uncharacterized LOC101927829	0.273774	-0.14592	0.693468	3.19945	1.37954	0.184555	0.866975	-5.02096	peak_108526	Day0vsDay8	chr3	20294591	20295377	787	*	Intron	3	20342468	20350928	8461	1	101927829	ENST00000455626.1	-47091	ENSG00000231304
GBX2	gastrulation brain homeobox 2	0.273778	-0.372977	0.920533	0.493833	0.882706	0.388183	0.692276	-5.35349	peak_94625	Day0vsDay27	chr2	236136268	236136827	560	*	Distal Intergenic	2	236165734	236167329	1596	2	2637	ENST00000465889.1	30502	ENSG00000168505
ALOX5AP	arachidonate 5-lipoxygenase activating protein	0.273786	-0.45805	1.00562	1.33737	0.779021	0.445161	0.935164	-5.54372	peak_42139	Day0vsDay8	chr13	30735015	30735331	317	*	Promoter (<=1kb)	13	30735543	30764426	28884	1	241	ENST00000380490.5	-212	ENSG00000132965
EHMT1	euchromatic histone lysine methyltransferase 1	0.273792	-0.0661595	0.613743	1.7779	1.67152	0.111206	0.397612	-4.48471	peak_168671	Day0vsDay27	chr9	137639185	137640112	928	*	Intron	9	137646377	137711004	64628	1	79813	ENST00000636376.1	-6265	ENSG00000181090
LOC100289333	uncharacterized LOC100289333	0.273797	-0.0853501	0.632944	2.45881	1.58655	0.130506	0.72392	-4.47149	peak_76860	Day0vsDay15	chr19	12194748	12195559	812	*	Promoter (<=1kb)	19	12195015	12209871	14857	1	100289333	ENST00000415793.8	0	NA
LINC00339	long intergenic non-protein coding RNA 339	0.273821	-0.226904	0.774545	1.07641	1.15556	0.26259	0.581447	-5.07043	peak_2491	Day0vsDay27	chr1	22005091	22006163	1073	*	Promoter (<=1kb)	1	22005305	22030617	25313	1	29092	ENST00000648697.1	0	ENSG00000218510
ZC3HAV1L	zinc finger CCCH-type containing, antiviral 1 like	0.273821	-0.596913	1.14455	-0.793188	0.651836	0.521199	0.848785	-5.37665	peak_151844	Day0vsDay15	chr7	139016946	139017572	627	*	Distal Intergenic	7	139025706	139036042	10337	2	92092	ENST00000275766.2	18470	ENSG00000146858
BTBD9-AS1	BTBD9 antisense RNA 1	0.273833	-0.271794	0.819459	4.70103	1.04442	0.310031	0.909249	-5.38643	peak_137308	Day0vsDay8	chr6	38342702	38343357	656	*	Intron	6	38481692	38482531	840	1	101929425	ENST00000412822.1	-138335	ENSG00000226533
KCNK2	potassium two pore domain channel subfamily K member 2	0.27384	-0.663462	1.21114	0.0522994	0.605584	0.550933	0.947642	-5.40544	peak_12953	Day0vsDay8	chr1	215181607	215182791	1185	*	Intron	1	215083517	215169265	85749	1	3776	ENST00000457122.1	98090	ENSG00000082482
MRTFA	myocardin related transcription factor A	0.273862	-0.23341	0.781133	-0.00114026	1.129	0.272303	0.591231	-5.14059	peak_105710	Day0vsDay27	chr22	40450923	40451823	901	*	Intron	22	40429351	40463418	34068	2	57591	ENST00000402630.5	11595	ENSG00000196588
LOC101928573	uncharacterized LOC101928573	0.273875	-0.389487	0.937236	2.50479	0.861306	0.400125	0.799808	-5.15855	peak_135871	Day0vsDay15	chr6	20096441	20097208	768	*	Distal Intergenic	6	20212087	20317739	105653	1	101928573	ENST00000449143.2	-114879	NA
INPP5A	inositol polyphosphate-5-phosphatase A	0.273875	-0.17717	0.72492	0.674923	1.27328	0.218228	0.740973	-4.78095	peak_24500	Day0vsDay15	chr10	132589403	132590936	1534	*	Intron	10	132607926	132777782	169857	1	3632	ENST00000342652.6	-16990	ENSG00000068383
LINC01653	long intergenic non-protein coding RNA 1653	0.273878	-0.168272	0.716028	-0.555266	1.28394	0.212403	0.739915	-4.81533	peak_13026	Day0vsDay15	chr1	217968117	217968844	728	*	Distal Intergenic	1	218043505	218059140	15636	1	101929631	ENST00000456026.1	-74661	ENSG00000232100
KRTAP10-11	keratin associated protein 10-11	0.273887	-0.443026	0.9908	0.481094	0.791885	0.436809	0.934819	-5.43269	peak_102658	Day0vsDay8	chr21	44648566	44649408	843	*	Promoter (2-3kb)	21	44646414	44647650	1237	1	386678	ENST00000334670.9	2152	ENSG00000243489
VPS13D	vacuolar protein sorting 13 homolog D	0.273914	-0.19621	0.744038	3.10269	1.2454	0.229479	0.546632	-4.98539	peak_1498	Day0vsDay27	chr1	12449250	12450162	913	*	Intron	1	12464940	12512047	47108	1	55187	ENST00000543766.2	-14778	ENSG00000048707
MCF2L	MCF.2 cell line derived transforming sequence like	0.273916	-0.249737	0.79757	-0.664155	1.08504	0.290174	0.758017	-4.9925	peak_45506	Day0vsDay15	chr13	113029321	113029893	573	*	Intron	13	113024698	113052753	28056	1	23263	ENST00000473345.5	4623	ENSG00000126217
PRDM7	PR/SET domain 7	0.273927	-0.0551748	0.603028	1.55997	1.72529	0.0983723	0.72392	-4.29331	peak_63228	Day0vsDay15	chr16	90083148	90083755	608	*	Exon	16	90056566	90077331	20766	2	11105	ENST00000449207.8	-5817	ENSG00000126856
C21orf91-OT1	C21orf91 overlapping transcript 1	0.27394	-0.649095	1.19697	0.227827	0.622647	0.541188	0.947316	-5.42259	peak_101070	Day0vsDay8	chr21	17780372	17781027	656	*	Intron	21	17777404	17792509	15106	2	246312	ENST00000430401.5	11482	ENSG00000240770
RIN3	Ras and Rab interactor 3	0.273945	-0.0839305	0.63182	2.85393	1.58668	0.126729	0.420846	-4.60719	peak_49383	Day0vsDay27	chr14	92670057	92670757	701	*	Intron	14	92659385	92688049	28665	1	79890	ENST00000553959.1	10672	ENSG00000100599
TBKBP1	TBK1 binding protein 1	0.273953	-0.113844	0.661749	2.92124	1.53422	0.143056	0.44452	-4.66379	peak_67485	Day0vsDay27	chr17	47693127	47695410	2284	*	Promoter (<=1kb)	17	47694161	47712052	17892	1	9755	ENST00000578982.6	0	ENSG00000198933
DHRS12	dehydrogenase/reductase 12	0.273954	-0.176485	0.724393	1.49294	1.27017	0.220826	0.537361	-4.96793	peak_43149	Day0vsDay27	chr13	51793419	51794356	938	*	Intron	13	51771821	51790076	18256	2	79758	ENST00000489680.5	-3343	ENSG00000102796
MIR8071-2	microRNA 8071-2	0.273965	-0.686197	1.23413	-0.0204822	0.594306	0.559195	0.948618	-5.47966	peak_50917	Day0vsDay8	chr14	105722201	105723530	1330	*	Exon	14	105640168	105640232	65	1	102466889	ENST00000616772.1	82033	ENSG00000277030
MIR8073	microRNA 8073	0.273965	-0.371406	0.919336	-0.17121	0.882942	0.387405	0.691775	-5.33032	peak_45144	Day0vsDay27	chr13	110378853	110380248	1396	*	Intron	13	110340958	110341029	72	1	102465872	ENST00000616690.1	37895	ENSG00000276765
MISP	mitotic spindle positioning	0.273974	-0.823307	1.37125	-0.222542	0.524827	0.606456	0.954273	-5.45671	peak_75074	Day0vsDay8	chr19	756216	757409	1194	*	Promoter (<=1kb)	19	758063	760505	2443	1	126353	ENST00000614180.1	-654	ENSG00000099812
MBP	myelin basic protein	0.273977	-0.68321	1.23116	-1.20048	0.593299	0.558978	0.808757	-5.57318	peak_74537	Day0vsDay27	chr18	77185525	77186061	537	*	Intron	18	77017119	77133683	116565	2	4155	ENST00000497479.1	-51842	ENSG00000197971
LINC01684	long intergenic non-protein coding RNA 1684	0.273993	-0.773938	1.32192	-0.0966246	0.541957	0.593247	0.952882	-5.51498	peak_101243	Day0vsDay8	chr21	24290188	24290708	521	*	Distal Intergenic	21	24306939	24530766	223828	1	105372751	ENST00000656088.1	-16231	ENSG00000237484
LOC105373170	uncharacterized LOC105373170	0.274015	-0.279133	0.827162	0.182318	1.02681	0.31557	0.767461	-5.02269	peak_13988	Day0vsDay15	chr1	231845144	231846477	1334	*	Promoter (1-2kb)	1	231767464	231847666	80203	2	105373170	ENST00000651424.1	1189	ENSG00000286071
KHDRBS3	KH RNA binding domain containing, signal transduction associated 3	0.274018	-0.377541	0.925576	-0.438974	0.87518	0.391526	0.695083	-5.32507	peak_160812	Day0vsDay27	chr8	135465933	135466325	393	*	Intron	8	135458707	135557539	98833	1	10656	ENST00000517394.5	7226	ENSG00000131773
ZHX2	zinc fingers and homeoboxes 2	0.274018	-0.326282	0.874318	3.4215	0.962664	0.34861	0.92014	-5.45453	peak_159957	Day0vsDay8	chr8	122836079	122836673	595	*	Intron	8	122863385	122952009	88625	1	22882	ENST00000534247.1	-26712	ENSG00000178764
LOC102723730	uncharacterized LOC102723730	0.274019	-0.49933	1.04737	-0.773105	0.746372	0.464794	0.750578	-5.41624	peak_81612	Day0vsDay27	chr2	1543907	1544699	793	*	Intron	2	1552445	1554701	2257	1	102723730	ENST00000640435.1	-7746	NA
LEF1	lymphoid enhancer binding factor 1	0.274028	-0.313423	0.861479	1.63678	0.966897	0.344012	0.656755	-5.25	peak_121968	Day0vsDay27	chr4	108049427	108051074	1648	*	Intron	4	108048527	108070895	22369	2	51176	ENST00000507470.5	19821	ENSG00000138795
N4BP2L2	NEDD4 binding protein 2 like 2	0.274034	-0.189291	0.737359	2.29442	1.24781	0.227878	0.882686	-5.1198	peak_42235	Day0vsDay8	chr13	32537959	32539242	1284	*	Promoter (<=1kb)	13	32435743	32538683	102941	2	10443	ENST00000674456.1	0	ENSG00000244754
SEMA6C	semaphorin 6C	0.27404	-0.509842	1.05792	0.724335	0.732509	0.473358	0.937831	-5.39034	peak_8911	Day0vsDay8	chr1	151132023	151133077	1055	*	Promoter (1-2kb)	1	151134331	151134875	545	2	10500	ENST00000489944.1	1798	ENSG00000143434
SYT1	synaptotagmin 1	0.27404	-0.835579	1.38366	-0.103319	0.511914	0.613766	0.955121	-5.50932	peak_37449	Day0vsDay8	chr12	78974612	78975689	1078	*	Promoter (1-2kb)	12	78977522	79285837	308316	1	6857	ENST00000549671.5	-1833	ENSG00000067715
COPS8-DT	COPS8 divergent transcript	0.274042	-0.270711	0.818795	-0.34963	1.04274	0.308294	0.624146	-5.23524	peak_94720	Day0vsDay27	chr2	237071401	237072945	1545	*	Intron	2	237057115	237084793	27679	2	105373951	ENST00000665401.1	11848	ENSG00000227252
CDK15	cyclin dependent kinase 15	0.274042	-0.128241	0.676325	1.97897	1.42496	0.170603	0.729591	-4.65814	peak_92596	Day0vsDay15	chr2	201860510	201861081	572	*	Exon	2	201854790	201893383	38594	1	65061	ENST00000466337.1	5720	ENSG00000138395
ZDHHC13	zinc finger DHHC-type palmitoyltransferase 13	0.274044	-0.770319	1.31841	-0.430126	0.548315	0.589907	0.952656	-5.49489	peak_26445	Day0vsDay8	chr11	19088783	19089818	1036	*	Distal Intergenic	11	19117099	19149255	32157	1	54503	ENST00000532026.5	-27281	ENSG00000177054
LOC105375970	uncharacterized LOC105375970	0.274047	-0.192066	0.74016	2.71269	1.22363	0.236076	0.554075	-5.02054	peak_162256	Day0vsDay27	chr9	7536407	7536648	242	*	Distal Intergenic	9	7304551	7343556	39006	1	105375970	ENST00000654575.1	231856	NA
MACROH2A1	macroH2A.1 histone	0.274065	-0.425887	0.974017	-0.0169729	0.811601	0.425638	0.721713	-5.43194	peak_130962	Day0vsDay27	chr5	135368831	135369835	1005	*	Promoter (<=1kb)	5	135360416	135370146	9731	2	9555	ENST00000504197.5	311	ENSG00000113648
C10orf71	chromosome 10 open reading frame 71	0.274068	-0.238044	0.78618	1.6111	1.13323	0.271704	0.590519	-5.13806	peak_18387	Day0vsDay27	chr10	49335064	49335997	934	*	Distal Intergenic	10	49299274	49316247	16974	1	118461	ENST00000470615.1	35790	ENSG00000177354
ATP8A1	ATPase phospholipid transporting 8A1	0.274071	-0.296907	0.845049	4.3006	0.99878	0.331743	0.916133	-5.44335	peak_119984	Day0vsDay8	chr4	42655985	42657836	1852	*	Promoter (<=1kb)	4	42408373	42657105	248733	2	10396	ENST00000381668.9	0	ENSG00000124406
MIR6893	microRNA 6893	0.274088	-0.764892	1.31307	0.305684	0.555485	0.585471	0.951942	-5.46069	peak_161826	Day0vsDay8	chr8	144435660	144436594	935	*	Promoter (<=1kb)	8	144435551	144435619	69	2	102466271	ENST00000613458.1	-41	ENSG00000276598
JAZF1-AS1	JAZF1 antisense RNA 1	0.274098	-0.171491	0.719687	1.2071	1.27625	0.216902	0.740597	-4.81228	peak_145523	Day0vsDay15	chr7	28142607	28143227	621	*	Intron	7	28180322	28243903	63582	1	100128081	ENST00000455963.6	-37095	NA
PXDNL	peroxidasin like	0.274113	-0.15523	0.703456	2.75469	1.35301	0.193093	0.73572	-4.73055	peak_157118	Day0vsDay15	chr8	51331819	51332257	439	*	Intron	8	51319931	51340185	20255	2	137902	ENST00000519183.1	7928	ENSG00000147485
LOC105376568	uncharacterized LOC105376568	0.274115	-0.21293	0.76116	1.99065	1.16747	0.257089	0.747093	-4.94273	peak_26209	Day0vsDay15	chr11	15649634	15651274	1641	*	Intron	11	15571813	15622447	50635	2	105376568	ENST00000657022.2	-27187	NA
SPAG4	sperm associated antigen 4	0.27412	-0.267794	0.816034	-0.595433	1.0485	0.305692	0.763042	-5.03455	peak_97804	Day0vsDay15	chr20	35619374	35619840	467	*	Promoter (<=1kb)	20	35619585	35621049	1465	1	6676	ENST00000430878.1	0	ENSG00000061656
NPIPA7	nuclear pore complex interacting protein family member A7	0.274122	-0.292638	0.840881	0.204887	1.0041	0.326341	0.641139	-5.24999	peak_58151	Day0vsDay27	chr16	16446215	16446796	582	*	Distal Intergenic	16	16390834	16393808	2975	1	101059938	ENST00000344087.4	55381	ENSG00000214967
LRRC8D	leucine rich repeat containing 8 VRAC subunit D	0.274122	-0.298847	0.847092	1.39109	0.999528	0.330412	0.773419	-5.04344	peak_6763	Day0vsDay15	chr1	89855401	89856327	927	*	Intron	1	89846580	89933892	87313	1	55144	ENST00000441269.2	8821	ENSG00000171492
LINC01801	long intergenic non-protein coding RNA 1801	0.274138	-0.252163	0.800439	2.11708	1.07967	0.29188	0.904549	-5.27316	peak_78733	Day0vsDay8	chr19	34813403	34814428	1026	*	Exon	19	34788527	34818711	30185	2	400685	ENST00000587150.3	4283	ENSG00000267767
LOC105369632	uncharacterized LOC105369632	0.274144	-0.326926	0.875215	0.876441	0.947381	0.355038	0.780937	-5.07723	peak_34214	Day0vsDay15	chr12	6890737	6891880	1144	*	Promoter (1-2kb)	12	6875764	6889358	13595	2	105369632	ENST00000437851.1	-1379	ENSG00000111671
LOC105370998	uncharacterized LOC105370998	0.274149	-0.595991	1.14429	-0.195747	0.653063	0.520423	0.945082	-5.44478	peak_56052	Day0vsDay8	chr15	96052485	96053538	1054	*	Exon	15	96045341	96064357	19017	2	105370998	ENST00000558860.2	10819	NA
ILKAP	ILK associated serine/threonine phosphatase	0.274152	-0.146192	0.694496	3.23672	1.36966	0.188841	0.734273	-4.70975	peak_94872	Day0vsDay15	chr2	238183523	238184135	613	*	Promoter (<=1kb)	2	238170408	238184096	13689	2	80895	ENST00000450411.1	0	ENSG00000132323
TAOK2	TAO kinase 2	0.274156	-0.22927	0.777582	0.155257	1.12881	0.271031	0.752364	-4.94853	peak_59241	Day0vsDay15	chr16	29974502	29975112	611	*	Promoter (<=1kb)	16	29974281	29992261	17981	1	9344	ENST00000279394.7	221	ENSG00000149930
GREB1	growth regulating estrogen receptor binding 1	0.274167	-0.158025	0.70636	3.36569	1.36957	0.188052	0.867973	-5.01755	peak_82577	Day0vsDay8	chr2	11516529	11517301	773	*	Intron	2	11534045	11642788	108744	1	9687	ENST00000381486.7	-16744	ENSG00000196208
USP24	ubiquitin specific peptidase 24	0.274171	-0.172183	0.720526	1.89085	1.28891	0.213308	0.740395	-4.78909	peak_5519	Day0vsDay15	chr1	55140407	55140988	582	*	Intron	1	55147649	55153917	6269	2	23358	ENST00000634589.1	12929	ENSG00000162402
ATP5PD	ATP synthase peripheral stalk subunit d	0.274172	-0.10697	0.655315	1.80091	1.49105	0.150022	0.724843	-4.58966	peak_69372	Day0vsDay15	chr17	75046370	75047723	1354	*	Promoter (<=1kb)	17	75038863	75046969	8107	2	10476	ENST00000301587.9	0	ENSG00000167863
TSHZ2-AS1	TSHZ2 antisense RNA 1	0.274173	-0.31257	0.860917	0.555771	0.970765	0.342778	0.655579	-5.25901	peak_99478	Day0vsDay27	chr20	53510432	53511278	847	*	Distal Intergenic	20	53453058	53504314	51257	2	105372669	ENST00000558738.1	-6118	NA
LOC107985841	uncharacterized LOC107985841	0.274175	-0.825741	1.37409	-0.38115	0.516685	0.610485	0.954717	-5.46832	peak_81978	Day0vsDay8	chr2	4105369	4105835	467	*	Distal Intergenic	2	4136644	4140731	4088	2	107985841	ENST00000442831.1	34896	NA
LOC124902559	uncharacterized LOC124902559	0.274181	-0.593573	1.14194	1.05584	0.656763	0.51901	0.944946	-5.41686	peak_23847	Day0vsDay8	chr10	128979244	128981078	1835	*	Distal Intergenic	10	129035316	129036738	1423	2	124902559	ENST00000688275.1	55660	ENSG00000289400
GPR39	G protein-coupled receptor 39	0.274212	-0.152207	0.700631	1.21078	1.37618	0.185888	0.49754	-4.82905	peak_89940	Day0vsDay27	chr2	132553149	132553774	626	*	Intron	2	132604441	132646554	42114	1	2863	ENST00000470071.1	-50667	ENSG00000183840
LINC01894	long intergenic non-protein coding RNA 1894	0.274217	-0.920268	1.4687	-0.154801	0.475851	0.63883	0.958665	-5.53806	peak_71953	Day0vsDay8	chr18	25047348	25048233	886	*	Distal Intergenic	18	24932771	24987919	55149	2	105372030	ENST00000670277.1	-59429	ENSG00000264345
NOS2	nitric oxide synthase 2	0.274218	-0.366002	0.914438	0.93754	0.887817	0.384158	0.927528	-5.31434	peak_65668	Day0vsDay8	chr17	27776945	27777376	432	*	Intron	17	27763698	27793667	29970	2	4843	ENST00000697341.1	16291	ENSG00000007171
EMX1	empty spiracles homeobox 1	0.274228	-1.03941	1.58786	-1.06723	0.432757	0.670351	0.962869	-5.52542	peak_86109	Day0vsDay8	chr2	72937030	72937691	662	*	Distal Intergenic	2	72923988	72934239	10252	1	2016	ENST00000464675.2	13042	ENSG00000135638
SPINK2	serine peptidase inhibitor Kazal type 2	0.274238	-0.422719	0.971195	1.56515	0.816924	0.422991	0.719576	-5.40375	peak_120441	Day0vsDay27	chr4	56821276	56822205	930	*	Promoter (<=1kb)	4	56809861	56821701	11841	2	6691	ENST00000506738.6	0	ENSG00000128040
LOC101929963	uncharacterized LOC101929963	0.274245	-0.604577	1.15307	-0.49731	0.646837	0.52437	0.788418	-5.55732	peak_91605	Day0vsDay27	chr2	176814618	176815091	474	*	Intron	2	176753400	176819250	65851	2	101929963	ENST00000428283.5	4159	NA
RAB37	RAB37, member RAS oncogene family	0.274246	-0.0914574	0.639949	0.814937	1.63581	0.120436	0.411284	-4.49594	peak_69324	Day0vsDay27	chr17	74744642	74745064	423	*	Promoter (<=1kb)	17	74744841	74747334	2494	1	326624	ENST00000488977.1	0	ENSG00000172794
TMOD3	tropomodulin 3	0.27425	-0.176469	0.724969	2.73667	1.27237	0.218891	0.741502	-4.80984	peak_52894	Day0vsDay15	chr15	51836194	51836511	318	*	Intron	15	51829653	51915725	86073	1	29766	ENST00000308580.12	6541	ENSG00000138594
FAM111B	FAM111 trypsin like peptidase B	0.274253	-0.129326	0.677831	4.22651	1.45173	0.166113	0.474302	-4.75717	peak_28112	Day0vsDay27	chr11	59106425	59108025	1601	*	Promoter (<=1kb)	11	59107185	59127410	20226	1	374393	ENST00000411426.1	0	ENSG00000189057
MIR346	microRNA 346	0.274269	-0.216247	0.764784	0.829004	1.17024	0.25586	0.747093	-4.89049	peak_20550	Day0vsDay15	chr10	86179664	86181368	1705	*	Intron	10	86264694	86264788	95	2	442911	ENST00000362234.2	83420	ENSG00000199104
CTAGE11P	CTAGE family member 11, pseudogene	0.274287	-0.396234	0.944807	1.5919	0.84791	0.405538	0.931238	-5.44546	peak_43872	Day0vsDay8	chr13	75219553	75220662	1110	*	Distal Intergenic	13	75237944	75240296	2353	2	647288	ENST00000451540.1	19634	ENSG00000214249
COL6A1	collagen type VI alpha 1 chain	0.274301	-0.182646	0.731248	0.899244	1.25186	0.225288	0.54206	-5.0003	peak_102889	Day0vsDay27	chr21	45987185	45987453	269	*	Promoter (<=1kb)	21	45987109	45987633	525	1	1291	ENST00000492851.1	76	ENSG00000142156
WFDC8	WAP four-disulfide core domain 8	0.274303	-0.625096	1.1737	1.18221	0.638577	0.531028	0.946548	-5.42072	peak_98674	Day0vsDay8	chr20	45592625	45592902	278	*	Distal Intergenic	20	45551153	45579326	28174	2	90199	ENST00000357199.8	-13299	ENSG00000158901
DCDC2C	doublecortin domain containing 2C	0.274309	-0.298344	0.846962	0.0312429	0.992899	0.33146	0.645764	-5.27913	peak_81948	Day0vsDay27	chr2	3779122	3779406	285	*	Intron	2	3725946	3788532	62587	1	728597	ENST00000537457.1	53176	ENSG00000214866
ZNF733P	zinc finger protein 733, pseudogene	0.274311	-0.474635	1.02326	-0.724254	0.759189	0.455726	0.744142	-5.45119	peak_147641	Day0vsDay27	chr7	63315634	63316905	1272	*	Distal Intergenic	7	63291552	63304056	12505	2	643955	ENST00000331425.6	-11578	ENSG00000290558
AGO2	argonaute RISC catalytic component 2	0.274312	-0.406817	0.955441	-0.926352	0.837435	0.412413	0.805414	-5.16622	peak_161183	Day0vsDay15	chr8	140596539	140598165	1627	*	Intron	8	140572902	140605888	32987	2	27161	ENST00000524328.1	7723	ENSG00000123908
PCLO	piccolo presynaptic cytomatrix protein	0.274313	-0.340587	0.889212	-0.201394	0.924696	0.365068	0.673354	-5.36906	peak_149106	Day0vsDay27	chr7	83162068	83163174	1107	*	Promoter (<=1kb)	7	82754012	83162884	408873	2	27445	ENST00000333891.14	0	ENSG00000186472
RAB27A	RAB27A, member RAS oncogene family	0.274333	-0.114674	0.66334	2.53134	1.51469	0.147604	0.724717	-4.55175	peak_53018	Day0vsDay15	chr15	55239896	55240704	809	*	Intron	15	55205616	55249035	43420	2	5873	ENST00000566877.5	8331	ENSG00000069974
LINC01854	long intergenic non-protein coding RNA 1854	0.274339	-0.139382	0.68806	2.06955	1.38972	0.182676	0.731988	-4.70571	peak_89641	Day0vsDay15	chr2	129363266	129363819	554	*	Distal Intergenic	2	129242173	129273848	31676	2	151121	ENST00000375987.3	-89418	ENSG00000204460
LRRC8C	leucine rich repeat containing 8 VRAC subunit C	0.274343	-0.168118	0.716804	1.38773	1.28522	0.211965	0.739533	-4.78114	peak_6741	Day0vsDay15	chr1	89659350	89660104	755	*	Intron	1	89633181	89708648	75468	1	84230	ENST00000482063.1	26169	ENSG00000171488
NUP93-DT	NUP93 divergent transcript	0.274365	-0.565984	1.11471	-0.393187	0.676746	0.505559	0.842802	-5.21604	peak_60391	Day0vsDay15	chr16	56729631	56730838	1208	*	Promoter (<=1kb)	16	56708450	56730003	21554	2	105371286	ENST00000668197.1	0	ENSG00000261302
FBLN1	fibulin 1	0.274374	-0.532505	1.08125	-0.244488	0.704843	0.488238	0.765491	-5.47468	peak_106374	Day0vsDay27	chr22	45577936	45578650	715	*	Promoter (<=1kb)	22	45577039	45578434	1396	1	2192	ENST00000460300.2	897	ENSG00000077942
CTB-1I21.1	uncharacterized CTB-1I21.1	0.274381	-0.295178	0.843939	0.982636	1.0134	0.324017	0.639045	-5.21509	peak_131080	Day0vsDay27	chr5	136631090	136631478	389	*	Distal Intergenic	5	136734830	136756158	21329	1	105379191	ENST00000662288.1	-103352	ENSG00000250284
PHF20L1	PHD finger protein 20 like 1	0.274389	-0.201633	0.750411	3.2873	1.22118	0.238078	0.743858	-4.85997	peak_160572	Day0vsDay15	chr8	132768599	132768863	265	*	Distal Intergenic	8	132775358	132845923	70566	1	51105	ENST00000220847.8	-6495	ENSG00000129292
LOC124901827	small nucleolar RNA U13	0.274394	-0.731481	1.28027	-0.107303	0.565441	0.577445	0.950358	-5.43228	peak_145625	Day0vsDay8	chr7	29891368	29892738	1371	*	Intron	7	29912528	29912632	105	1	124901827	ENST00000459368.1	-19790	ENSG00000238906
TMCO2	transmembrane and coiled-coil domains 2	0.274408	-0.233094	0.781909	2.25317	1.13523	0.271034	0.589803	-5.09206	peak_4404	Day0vsDay27	chr1	40241466	40242440	975	*	Distal Intergenic	1	40245947	40251683	5737	1	127391	ENST00000468258.1	-3507	ENSG00000188800
MIR4462	microRNA 4462	0.274413	-0.13539	0.684216	1.21967	1.43802	0.167852	0.476662	-4.75636	peak_137236	Day0vsDay27	chr6	37553492	37554130	639	*	Promoter (1-2kb)	6	37555365	37555422	58	2	100616413	ENST00000579627.1	1292	ENSG00000263926
PPP2R2D	protein phosphatase 2 regulatory subunit Bdelta	0.274438	-0.117776	0.666651	1.7625	1.4629	0.160707	0.727397	-4.60579	peak_24350	Day0vsDay15	chr10	131927731	131929030	1300	*	Intron	10	131939776	131944006	4231	1	55844	ENST00000517472.1	-10746	ENSG00000175470
NUDT4B	nudix hydrolase 4B	0.274439	-0.289414	0.838292	4.71339	1.01238	0.325926	0.914136	-5.42648	peak_8734	Day0vsDay8	chr1	148748502	148749828	1327	*	Promoter (<=1kb)	1	148748774	148752415	3642	1	440672	ENST00000322209.5	0	ENSG00000177144
MN1	MN1 proto-oncogene, transcriptional regulator	0.274449	-0.244008	0.792906	1.17223	1.10391	0.283682	0.755959	-4.96069	peak_104403	Day0vsDay15	chr22	27805367	27805941	575	*	Distal Intergenic	22	27748277	27801756	53480	2	4330	ENST00000302326.5	-3611	ENSG00000169184
FANCC	FA complementation group C	0.27445	-0.0930425	0.641942	0.16864	1.56007	0.135008	0.72392	-4.48861	peak_165236	Day0vsDay15	chr9	95136947	95137596	650	*	Promoter (1-2kb)	9	95109597	95135543	25947	2	2176	ENST00000477942.5	-1404	ENSG00000158169
MIR557	microRNA 557	0.274472	-0.439999	0.988943	1.63463	0.81656	0.425908	0.934166	-5.54618	peak_10264	Day0vsDay8	chr1	168360192	168360457	266	*	Intron	1	168375524	168375621	98	1	693142	ENST00000385239.1	-15067	ENSG00000207974
TRIM7	tripartite motif containing 7	0.274473	-0.189141	0.738087	0.104504	1.22986	0.232158	0.549674	-5.02515	peak_134482	Day0vsDay27	chr5	181203893	181205570	1678	*	Promoter (<=1kb)	5	181193924	181205196	11273	2	81786	ENST00000274773.12	0	ENSG00000146054
ERP44	endoplasmic reticulum protein 44	0.274479	-0.54859	1.09755	0.298621	0.691242	0.496579	0.839124	-5.22839	peak_165639	Day0vsDay15	chr9	100011055	100011557	503	*	Intron	9	100014311	100054013	39703	2	23071	ENST00000685432.1	42456	ENSG00000023318
RIN3	Ras and Rab interactor 3	0.274481	-0.607462	1.15642	-0.533808	0.676201	0.508448	0.942498	-5.4084	peak_49345	Day0vsDay8	chr14	92491783	92492688	906	*	Exon	14	92513781	92688994	175214	1	79890	ENST00000216487.12	-21093	ENSG00000100599
HTR5A	5-hydroxytryptamine receptor 5A	0.274484	-0.47228	1.02125	1.89811	0.761887	0.454147	0.935999	-5.56941	peak_153217	Day0vsDay8	chr7	155103302	155104103	802	*	Distal Intergenic	7	155077138	155084615	7478	1	3361	ENST00000486819.1	26164	ENSG00000157219
TGFBI	transforming growth factor beta induced	0.274497	-0.513394	1.06239	-0.383664	0.724858	0.476754	0.757764	-5.41841	peak_131046	Day0vsDay27	chr5	136062530	136062894	365	*	Promoter (1-2kb)	5	136061190	136063803	2614	1	7045	ENST00000504411.1	1340	ENSG00000120708
LOC105377727	uncharacterized LOC105377727	0.274499	-0.0803377	0.629335	1.67434	1.6035	0.122959	0.72392	-4.4428	peak_133427	Day0vsDay15	chr5	172494559	172495236	678	*	Intron	5	172479274	172536444	57171	1	105377727	ENST00000660356.1	15285	ENSG00000287814
P2RX4	purinergic receptor P2X 4	0.274502	-0.151848	0.700852	3.0571	1.3668	0.188397	0.867973	-5.00886	peak_39902	Day0vsDay8	chr12	121232097	121232501	405	*	3' UTR	12	121222332	121228811	6480	1	5025	ENST00000397924.2	9765	ENSG00000135124
MYT1	myelin transcription factor 1	0.274502	-0.239856	0.788861	1.00574	1.12413	0.275782	0.594579	-5.09697	peak_100595	Day0vsDay27	chr20	64197528	64197985	458	*	Intron	20	64164612	64191884	27273	1	4661	ENST00000610671.1	32916	ENSG00000196132
SKI	SKI proto-oncogene	0.274504	-0.186359	0.735368	2.26314	1.2361	0.231374	0.743587	-4.85716	peak_279	Day0vsDay15	chr1	2267669	2268834	1166	*	Intron	1	2247996	2303376	55381	1	6497	ENST00000478223.2	19673	ENSG00000157933
LINC01889	long intergenic non-protein coding RNA 1889	0.27451	-0.422838	0.971858	1.43724	0.815953	0.423197	0.933821	-5.43391	peak_89259	Day0vsDay8	chr2	125135352	125136244	893	*	Distal Intergenic	2	125710969	125765842	54874	1	105373597	ENST00000430692.1	-574725	NA
ASAP1	ArfGAP with SH3 domain, ankyrin repeat and PH domain 1	0.274522	-0.170195	0.719238	2.4126	1.29772	0.211042	0.526535	-4.94903	peak_160468	Day0vsDay27	chr8	130346194	130346681	488	*	Intron	8	130152764	130340937	188174	2	50807	ENST00000524367.5	-5257	ENSG00000153317
BLTP3B-DT	BLTP3B divergent transcript	0.274527	-0.262739	0.811793	0.406569	1.06212	0.300281	0.761596	-5.04186	peak_38248	Day0vsDay15	chr12	100141682	100143305	1624	*	Promoter (<=1kb)	12	100143058	100144671	1614	1	120766146	ENST00000550886.1	0	ENSG00000257696
LOC105375473	uncharacterized LOC105375473	0.274528	-0.798054	1.34711	1.0459	0.530534	0.60101	0.95305	-5.59293	peak_150792	Day0vsDay8	chr7	118958215	118958781	567	*	Distal Intergenic	7	118511942	118513830	1889	1	105375473	ENST00000664990.1	446273	NA
LINC01343	long intergenic non-protein coding RNA 1343	0.274547	-0.427849	0.976943	-1.29698	0.8102	0.426426	0.811672	-5.22393	peak_4245	Day0vsDay15	chr1	38208438	38208887	450	*	Intron	1	38209034	38214767	5734	2	339442	ENST00000431311.1	5880	ENSG00000237290
LOC124902267	uncharacterized LOC124902267	0.27455	-0.357449	0.906549	1.33623	0.915052	0.371865	0.924399	-5.33203	peak_166841	Day0vsDay8	chr9	124357640	124358302	663	*	Intron	9	124383596	124384656	1061	2	124902267	ENST00000474081.5	26354	NA
LOC105376239	uncharacterized LOC105376239	0.274559	-0.316147	0.865266	1.7731	0.963434	0.345708	0.92014	-5.45682	peak_166411	Day0vsDay8	chr9	116849965	116850493	529	*	Intron	9	116838144	116877264	39121	1	105376239	ENST00000648160.1	11821	NA
REREP3	arginine-glutamic acid dipeptide repeats pseudogene 3	0.274561	-0.785307	1.33443	-0.0482454	0.549652	0.589209	0.952568	-5.49212	peak_51284	Day0vsDay8	chr15	22253622	22254987	1366	*	Distal Intergenic	15	22278971	22282872	3902	1	646396	ENST00000556034.1	-23984	NA
MIR4642	microRNA 4642	0.274594	-0.361489	0.910678	4.23035	0.90865	0.375867	0.925174	-5.51869	peak_137925	Day0vsDay8	chr6	44457835	44458594	760	*	Distal Intergenic	6	44435641	44435722	82	1	100616352	ENST00000583943.1	22194	ENSG00000266619
CETP	cholesteryl ester transfer protein	0.274596	-0.890487	1.43968	-0.207772	0.488534	0.629963	0.956798	-5.4897	peak_60418	Day0vsDay8	chr16	56980834	56981410	577	*	Exon	16	56976712	56983392	6681	1	1071	ENST00000650358.1	4122	ENSG00000087237
LINC02479	long intergenic non-protein coding RNA 2479	0.274599	-0.587496	1.13669	0.72638	0.660238	0.515894	0.944649	-5.49746	peak_122592	Day0vsDay8	chr4	130233397	130233991	595	*	Distal Intergenic	4	130376229	130386371	10143	1	105377420	ENST00000508942.1	-142238	NA
ARHGEF35-AS1	ARHGEF35 antisense RNA 1	0.274607	-0.223836	0.773051	0.652262	1.14197	0.265637	0.584306	-5.13742	peak_152317	Day0vsDay27	chr7	144217089	144217613	525	*	Intron	7	144207692	144243835	36144	1	101928605	ENST00000489077.1	9397	NA
LOC100505985	uncharacterized LOC100505985	0.274611	-0.238608	0.787831	-0.343918	1.1091	0.279257	0.597305	-5.19971	peak_138140	Day0vsDay27	chr6	50187109	50187732	624	*	Distal Intergenic	6	50093711	50099282	5572	1	100505985	ENST00000415106.1	93398	ENSG00000226733
LOC105373559	uncharacterized LOC105373559	0.274614	-0.336454	0.885682	-0.0795928	0.933459	0.361112	0.670482	-5.31862	peak_88468	Day0vsDay27	chr2	111605636	111606066	431	*	Promoter (1-2kb)	2	111607841	111612518	4678	1	105373559	ENST00000426124.1	-1775	ENSG00000225744
AMPD3	adenosine monophosphate deaminase 3	0.27462	-0.241481	0.790721	0.0639604	1.10295	0.281864	0.755866	-4.97422	peak_25827	Day0vsDay15	chr11	10498110	10498957	848	*	Promoter (<=1kb)	11	10498401	10504658	6258	1	272	ENST00000530864.1	0	ENSG00000133805
DLGAP1	DLG associated protein 1	0.274629	-0.169244	0.718503	1.76859	1.28508	0.213899	0.740597	-4.79774	peak_70908	Day0vsDay15	chr18	4106371	4106715	345	*	Intron	18	4005025	4151287	146263	2	9229	ENST00000578250.6	44572	ENSG00000170579
LOC124900324	small nucleolar RNA SNORD74	0.274631	-0.123311	0.672574	0.696869	1.44525	0.16565	0.727998	-4.63888	peak_38670	Day0vsDay15	chr12	107383130	107384012	883	*	Intron	12	107374747	107374827	81	1	124900324	ENST00000364027.1	8383	ENSG00000200897
LRFN5	leucine rich repeat and fibronectin type III domain containing 5	0.274635	-0.669338	1.21861	0.103886	0.60305	0.552588	0.947733	-5.42874	peak_46818	Day0vsDay8	chr14	42228577	42229817	1241	*	Distal Intergenic	14	41699427	41904549	205123	1	145581	ENST00000554171.1	529150	ENSG00000165379
CHPF	chondroitin polymerizing factor	0.274662	-0.10925	0.658575	3.04123	1.52165	0.146371	0.448751	-4.67254	peak_93483	Day0vsDay27	chr2	219541585	219542153	569	*	Promoter (<=1kb)	2	219539372	219543097	3726	2	79586	ENST00000535926.3	944	ENSG00000123989
LINC02771	long intergenic non-protein coding RNA 2771	0.274686	-0.154171	0.703542	1.24313	1.35583	0.192977	0.73572	-4.69402	peak_12818	Day0vsDay15	chr1	212488368	212488977	610	*	Distal Intergenic	1	212466808	212472905	6098	2	105372907	ENST00000661486.1	-15463	ENSG00000224535
KPNA2	karyopherin subunit alpha 2	0.27469	-0.267272	0.816651	-0.0882478	1.05058	0.304753	0.621283	-5.19235	peak_68886	Day0vsDay27	chr17	68035269	68036441	1173	*	Promoter (<=1kb)	17	68035636	68046854	11219	1	3838	ENST00000676594.1	0	ENSG00000182481
FZD9	frizzled class receptor 9	0.274693	-0.130748	0.680134	3.45813	1.47296	0.158839	0.853859	-4.90067	peak_148442	Day0vsDay8	chr7	73401477	73401815	339	*	Distal Intergenic	7	73433778	73436120	2343	1	8326	ENST00000344575.5	-31963	ENSG00000188763
LINC01098	long intergenic non-protein coding RNA 1098	0.274726	-0.588843	1.1383	-0.869375	0.659417	0.516411	0.846935	-5.32136	peak_124150	Day0vsDay15	chr4	178296378	178297228	851	*	Distal Intergenic	4	177975822	178028971	53150	1	285501	ENST00000667514.1	320556	ENSG00000231171
LINC02103	long intergenic non-protein coding RNA 2103	0.274743	-0.378326	0.927812	0.282821	0.872018	0.392533	0.796082	-5.16306	peak_126732	Day0vsDay15	chr5	28333483	28334069	587	*	Distal Intergenic	5	28285964	28287807	1844	2	105374698	ENST00000664667.1	-45676	ENSG00000249785
MGAT4C	MGAT4 family member C	0.274764	-0.531544	1.08107	-0.0815432	0.709938	0.486095	0.939517	-5.4101	peak_37641	Day0vsDay8	chr12	86488937	86489780	844	*	Intron	12	86002352	86601304	598953	2	25834	ENST00000602941.6	111524	ENSG00000182050
SMARCD1	SWI/SNF related BAF chromatin remodeling complex subunit D1	0.274781	-0.218821	0.768383	2.00125	1.1539	0.260816	0.748411	-4.94201	peak_35999	Day0vsDay15	chr12	50096544	50097283	740	*	Promoter (<=1kb)	12	50096659	50099097	2439	1	6602	ENST00000550280.1	0	ENSG00000066117
KMT2CP4	lysine methyltransferase 2C pseudogene 4	0.274786	-0.563212	1.11278	-0.857555	0.679686	0.50373	0.842536	-5.27722	peak_87045	Day0vsDay15	chr2	90295815	90296540	726	*	Distal Intergenic	2	89622213	89640635	18423	2	101927050	ENST00000636037.1	-655180	NA
LOC105370733	uncharacterized LOC105370733	0.27479	-0.24492	0.794499	2.65479	1.13828	0.270491	0.752301	-4.92954	peak_51401	Day0vsDay15	chr15	24239125	24239783	659	*	Intron	15	24235072	24547911	312840	1	105370733	ENST00000651815.1	4053	NA
GOLGA6L9	golgin A6 family like 9	0.274791	-0.344286	0.893868	0.781151	0.920057	0.367434	0.675222	-5.34427	peak_55103	Day0vsDay27	chr15	82420654	82421278	625	*	Promoter (2-3kb)	15	82418651	82434235	15585	1	440295	ENST00000613086.1	2003	ENSG00000197978
CEP131	centrosomal protein 131	0.274795	-0.34284	0.892429	3.79918	0.930988	0.364467	0.922358	-5.49376	peak_70321	Day0vsDay8	chr17	81222538	81223687	1150	*	Promoter (<=1kb)	17	81189593	81222945	33353	2	22994	ENST00000374782.7	0	ENSG00000141577
ANXA8	annexin A8	0.274802	-0.223286	0.772889	0.586285	1.14359	0.264977	0.750194	-4.95175	peak_18204	Day0vsDay15	chr10	47971473	47973074	1602	*	Intron	10	47908064	47991800	83737	2	653145	ENST00000479781.5	18726	ENSG00000265190
STARD13	StAR related lipid transfer domain containing 13	0.274806	-0.315054	0.864666	-0.349845	0.97912	0.339751	0.653407	-5.21174	peak_42276	Day0vsDay27	chr13	33490855	33491313	459	*	Intron	13	33511330	33524322	12993	2	90627	ENST00000437698.1	33009	ENSG00000133121
LINC00548	long intergenic non-protein coding RNA 548	0.274826	-0.232865	0.782518	-0.188881	1.12206	0.273829	0.59285	-5.13917	peak_42475	Day0vsDay27	chr13	40316351	40317136	786	*	Intron	13	40203617	40350313	146697	2	400123	ENST00000637438.1	33177	ENSG00000215483
PALM	paralemmin	0.274834	-0.520253	1.06992	-0.452195	0.716494	0.481157	0.760746	-5.48179	peak_75069	Day0vsDay27	chr19	737338	738258	921	*	Promoter (2-3kb)	19	735055	748326	13272	1	5064	ENST00000587513.3	2283	ENSG00000099864
MIR5008	microRNA 5008	0.274836	-0.195952	0.745625	0.16843	1.21006	0.238986	0.743991	-4.90953	peak_13596	Day0vsDay15	chr1	227883695	227884479	785	*	Distal Intergenic	1	227941590	227941683	94	2	100847072	ENST00000584300.1	57204	ENSG00000264483
ABCB9	ATP binding cassette subfamily B member 9	0.274851	-0.157802	0.707503	1.06136	1.32005	0.202149	0.738496	-4.7788	peak_40103	Day0vsDay15	chr12	122942586	122943226	641	*	Promoter (1-2kb)	12	122940207	122944672	4466	2	23457	ENST00000545373.1	1446	ENSG00000150967
SLC17A6	solute carrier family 17 member 6	0.274851	-0.60167	1.15137	0.138509	0.649969	0.522383	0.945453	-5.44896	peak_26600	Day0vsDay8	chr11	22340746	22341970	1225	*	Promoter (1-2kb)	11	22342977	22360965	17989	1	57084	ENST00000534115.1	-1007	ENSG00000091664
MATN1-AS1	MATN1 antisense RNA 1	0.274865	-0.244284	0.794013	3.25962	1.11376	0.279748	0.900519	-5.25797	peak_3507	Day0vsDay8	chr1	30731551	30733039	1489	*	3' UTR	1	30725720	30726364	645	1	100129196	ENST00000443076.1	5831	ENSG00000186056
KDM5B	lysine demethylase 5B	0.274867	-0.700719	1.25045	0.316157	0.618363	0.546488	0.947475	-5.48054	peak_11958	Day0vsDay8	chr1	202795876	202797446	1571	*	Exon	1	202773217	202806751	33535	2	10765	ENST00000470573.5	9305	ENSG00000117139
COQ3	coenzyme Q3, methyltransferase	0.274878	-0.128275	0.678032	2.75315	1.42546	0.170798	0.729591	-4.64565	peak_139539	Day0vsDay15	chr6	99393490	99394589	1100	*	Promoter (<=1kb)	6	99369401	99394195	24795	2	51805	ENST00000254759.8	0	ENSG00000132423
GPR37	G protein-coupled receptor 37	0.274881	-0.174823	0.724584	1.29736	1.2756	0.218449	0.534564	-4.97539	peak_150954	Day0vsDay27	chr7	124764032	124766583	2552	*	Promoter (<=1kb)	7	124743885	124765792	21908	2	2861	ENST00000303921.3	0	ENSG00000170775
DDIT4L	DNA damage inducible transcript 4 like	0.274886	-0.376836	0.926609	2.57495	0.886545	0.386976	0.928234	-5.48104	peak_121741	Day0vsDay8	chr4	100330898	100332372	1475	*	Distal Intergenic	4	100187875	100190782	2908	2	115265	ENST00000513992.1	-140116	ENSG00000145358
LINC02413	long intergenic non-protein coding RNA 2413	0.274893	-0.502475	1.05226	0.321768	0.73947	0.468836	0.936611	-5.38195	peak_37889	Day0vsDay8	chr12	92977241	92977832	592	*	Distal Intergenic	12	92999218	93019820	20603	1	105369906	ENST00000552353.2	-21386	NA
SLC1A2	solute carrier family 1 member 2	0.274897	-0.368482	0.918275	-0.212768	0.885645	0.385302	0.793023	-5.19385	peak_27106	Day0vsDay15	chr11	35316740	35317740	1001	*	Promoter (<=1kb)	11	35265443	35317383	51941	2	6506	ENST00000646167.1	0	ENSG00000110436
KLHL6	kelch like family member 6	0.274901	-0.143996	0.693798	3.0813	1.36027	0.187399	0.499395	-4.88188	peak_116438	Day0vsDay27	chr3	183554350	183554751	402	*	Promoter (<=1kb)	3	183487551	183555620	68070	2	89857	ENST00000468734.1	869	ENSG00000172578
LOC124902913	uncharacterized LOC124902913	0.274909	-0.113288	0.663106	1.89348	1.46789	0.156161	0.462044	-4.74214	peak_35316	Day0vsDay27	chr12	31652941	31653713	773	*	Promoter (<=1kb)	12	31627575	31652095	24521	2	124902913	ENST00000659799.1	-846	NA
TRIB1	tribbles pseudokinase 1	0.274929	-0.144175	0.694033	3.17623	1.41729	0.173958	0.731269	-4.65378	peak_160168	Day0vsDay15	chr8	125434153	125434466	314	*	Promoter (<=1kb)	8	125433546	125437191	3646	1	10221	ENST00000519576.1	607	ENSG00000173334
RHOD	ras homolog family member D	0.274929	-0.238909	0.788768	2.05347	1.12176	0.275832	0.899665	-5.22503	peak_29019	Day0vsDay8	chr11	67071396	67072175	780	*	3' UTR	11	67056889	67071691	14803	1	29984	ENST00000532559.1	14507	ENSG00000173156
RRP7A	ribosomal RNA processing 7 homolog A	0.274933	-0.134319	0.684184	1.71297	1.39249	0.177566	0.487689	-4.83618	peak_105930	Day0vsDay27	chr22	42511732	42512524	793	*	3' UTR	22	42514677	42519794	5118	2	27341	ENST00000416699.5	7270	ENSG00000189306
LOC105378751	uncharacterized LOC105378751	0.274938	-0.148495	0.698371	2.87458	1.40274	0.178495	0.488885	-4.81678	peak_5664	Day0vsDay27	chr1	58717848	58718830	983	*	Promoter (<=1kb)	1	58718420	58771295	52876	1	105378751	ENST00000636386.1	0	NA
LOC105370733	uncharacterized LOC105370733	0.27494	-0.411654	0.961533	1.54841	0.858787	0.4019	0.93114	-5.44566	peak_51395	Day0vsDay8	chr15	24118029	24118422	394	*	Intron	15	24126593	24454028	327436	1	105370733	ENST00000651558.1	-8171	NA
PDILT	protein disulfide isomerase like, testis expressed	0.274941	-0.208633	0.758514	3.63561	1.19485	0.248331	0.745517	-4.87981	peak_58442	Day0vsDay15	chr16	20387888	20388202	315	*	Intron	16	20384645	20404556	19912	2	204474	ENST00000575561.1	16354	ENSG00000169340
CDH23	cadherin related 23	0.274942	-0.363406	0.91329	-0.755247	0.892772	0.381556	0.687203	-5.39884	peak_19418	Day0vsDay27	chr10	71460199	71461100	902	*	Intron	10	71439832	71717907	278076	1	64072	ENST00000442677.4	20367	ENSG00000107736
LOC107985841	uncharacterized LOC107985841	0.274945	-0.351205	0.901094	0.0418611	0.912695	0.37287	0.787285	-5.10721	peak_81972	Day0vsDay15	chr2	4073289	4074310	1022	*	Distal Intergenic	2	4136644	4140731	4088	2	107985841	ENST00000442831.1	66421	NA
LAPTM4A-DT	LAPTM4A divergent transcript	0.274954	-0.348543	0.898451	-0.419238	0.921276	0.367807	0.675469	-5.24699	peak_83015	Day0vsDay27	chr2	20114724	20115486	763	*	Distal Intergenic	2	20052114	20054501	2388	1	105373463	ENST00000452342.3	62610	ENSG00000223734
PPP2R2C	protein phosphatase 2 regulatory subunit Bgamma	0.274965	-0.427871	0.977801	-0.339084	0.810926	0.426018	0.8115	-5.18813	peak_118304	Day0vsDay15	chr4	6452289	6453124	836	*	Intron	4	6380033	6471686	91654	2	5522	ENST00000507028.1	18562	ENSG00000074211
NCKIPSD	NCK interacting protein with SH3 domain	0.274978	-0.160418	0.710373	1.27243	1.32052	0.202972	0.517577	-4.91137	peak_110198	Day0vsDay27	chr3	48674090	48675272	1183	*	3' UTR	3	48674366	48679121	4756	2	51517	ENST00000413374.1	3849	ENSG00000213672
KRTAP5-4	keratin associated protein 5-4	0.274982	-0.251166	0.801129	1.75076	1.09452	0.287745	0.60546	-5.15397	peak_25056	Day0vsDay27	chr11	1619257	1620001	745	*	Promoter (2-3kb)	11	1620958	1622138	1181	2	387267	ENST00000399682.1	2137	ENSG00000241598
LDLRAD4	low density lipoprotein receptor class A domain containing 4	0.274989	-0.339841	0.889819	0.479714	0.92708	0.363856	0.78403	-5.11897	peak_71521	Day0vsDay15	chr18	13217010	13218283	1274	*	Promoter (<=1kb)	18	13217498	13387577	170080	1	753	ENST00000590371.5	0	ENSG00000168675
LOC102724417	uncharacterized LOC102724417	0.27499	-0.448725	0.998705	0.857234	0.816235	0.425169	0.93389	-5.38581	peak_72483	Day0vsDay8	chr18	37537810	37538379	570	*	Intron	18	37565281	37762131	196851	1	102724417	ENST00000649194.1	-26902	NA
LINC01947	long intergenic non-protein coding RNA 1947	0.274997	-0.154301	0.704295	2.86847	1.39204	0.181546	0.492493	-4.82173	peak_132931	Day0vsDay27	chr5	166361505	166361986	482	*	Distal Intergenic	5	166905222	166926370	21149	2	102557615	ENST00000523742.1	564384	ENSG00000254130
C4orf50	chromosome 4 open reading frame 50	0.27501	-0.825243	1.37526	0.144389	0.519384	0.609668	0.954652	-5.40591	peak_118227	Day0vsDay8	chr4	6030452	6031007	556	*	Intron	4	5959375	6018431	59057	2	389197	ENST00000711657.1	-12021	ENSG00000181215
HEATR3-AS1	HEATR3 antisense RNA 1	0.275011	-0.15682	0.706842	1.87538	1.32006	0.200266	0.737256	-4.77078	peak_59953	Day0vsDay15	chr16	50065621	50066800	1180	*	Promoter (<=1kb)	16	50046429	50066224	19796	2	120017339	ENST00000568130.2	0	NA
CADPS	calcium dependent secretion activator	0.275017	-0.262315	0.812349	-0.630505	1.0609	0.300143	0.616361	-5.22584	peak_111180	Day0vsDay27	chr3	62746056	62746562	507	*	Intron	3	62625230	62875029	249800	2	8618	ENST00000490353.2	128467	ENSG00000163618
LINC01742	long intergenic non-protein coding RNA 1742	0.27502	-0.286143	0.836183	-0.544714	1.02681	0.317056	0.632365	-5.21301	peak_99769	Day0vsDay27	chr20	57991372	57992160	789	*	Distal Intergenic	20	58003904	58004648	745	1	105376992	ENST00000616333.1	-11744	ENSG00000275852
LOC112268145	uncharacterized LOC112268145	0.275028	-0.105911	0.655968	2.33867	1.53815	0.142	0.72392	-4.51881	peak_54258	Day0vsDay15	chr15	72641853	72642297	445	*	Distal Intergenic	15	72638821	72640125	1305	1	112268145	ENST00000569853.1	3032	NA
CNTNAP5	contactin associated protein family member 5	0.275033	-0.62216	1.17223	0.180834	0.641781	0.528794	0.946548	-5.39307	peak_89242	Day0vsDay8	chr2	124402130	124402816	687	*	Intron	2	124221705	124242441	20737	1	129684	ENST00000470921.1	180425	ENSG00000155052
LINC01068	long intergenic non-protein coding RNA 1068	0.275052	-0.592599	1.1427	0.618486	0.657092	0.517877	0.944723	-5.53291	peak_44008	Day0vsDay8	chr13	79676307	79676691	385	*	Distal Intergenic	13	79566746	79570848	4103	1	103724388	ENST00000450187.2	109561	ENSG00000227676
PIK3R1	phosphoinositide-3-kinase regulatory subunit 1	0.275056	-0.193241	0.743352	1.42496	1.22835	0.234339	0.5524	-5.03595	peak_128217	Day0vsDay27	chr5	68264602	68265734	1133	*	Intron	5	68280240	68293346	13107	1	5295	ENST00000523807.5	-14506	ENSG00000145675
FXYD6-FXYD2	FXYD6-FXYD2 readthrough	0.275064	-0.153533	0.703661	1.79961	1.33256	0.198013	0.511972	-4.91863	peak_31972	Day0vsDay27	chr11	117843297	117844494	1198	*	Promoter (<=1kb)	11	117841990	117844107	2118	2	100533181	ENST00000527053.1	0	ENSG00000255245
MIR378C	microRNA 378c	0.275074	-1.12374	1.67389	0.676981	0.40761	0.687464	0.965046	-5.4403	peak_24153	Day0vsDay8	chr10	131011094	131012906	1813	*	Distal Intergenic	10	130962588	130962668	81	2	100422867	ENST00000578683.1	-48426	ENSG00000264803
LINC01571	long intergenic non-protein coding RNA 1571	0.275075	-0.230582	0.780732	0.819355	1.1393	0.268677	0.587428	-5.08247	peak_60108	Day0vsDay27	chr16	51738362	51738857	496	*	Distal Intergenic	16	51755325	51788208	32884	1	101927364	ENST00000667113.1	-16468	NA
LOC107985841	uncharacterized LOC107985841	0.275078	-0.259654	0.80981	0.36801	1.06629	0.297752	0.760757	-5.02296	peak_81973	Day0vsDay15	chr2	4083166	4083770	605	*	Distal Intergenic	2	4136644	4140731	4088	2	107985841	ENST00000442831.1	56961	NA
CASP10	caspase 10	0.275081	-0.0908563	0.641017	2.47968	1.60514	0.126681	0.72392	-4.4386	peak_92557	Day0vsDay15	chr2	201177210	201178079	870	*	Distal Intergenic	2	201182872	201200728	17857	1	843	ENST00000374650.8	-4793	ENSG00000003400
AK5	adenylate kinase 5	0.275089	-0.199717	0.749894	0.646565	1.20092	0.24244	0.744494	-4.88624	peak_6298	Day0vsDay15	chr1	77413031	77414077	1047	*	Intron	1	77417693	77558729	141037	1	26289	ENST00000527263.1	-3616	ENSG00000154027
GABRR2	gamma-aminobutyric acid type A receptor subunit rho2	0.275122	-0.506669	1.05691	-0.0514003	0.733365	0.472102	0.937179	-5.40286	peak_139242	Day0vsDay8	chr6	89290951	89291711	761	*	Intron	6	89257208	89269353	12146	2	2570	ENST00000602432.1	-21598	ENSG00000111886
TSHZ2	teashirt zinc finger homeobox 2	0.275122	-0.400302	0.950546	-0.235801	0.845462	0.407961	0.803847	-5.12572	peak_99464	Day0vsDay15	chr20	53208239	53208998	760	*	Exon	20	53185283	53487479	302197	1	128553	ENST00000603338.2	22956	ENSG00000182463
IL10RA	interleukin 10 receptor subunit alpha	0.275143	-0.307389	0.857675	1.11629	0.999131	0.33084	0.915457	-5.29625	peak_31995	Day0vsDay8	chr11	117997257	117997906	650	*	Intron	11	117993058	117994207	1150	1	3587	ENST00000532009.1	4199	ENSG00000110324
LOC105378319	uncharacterized LOC105378319	0.275146	-0.266277	0.816568	0.143719	1.05826	0.302465	0.76196	-4.98326	peak_18760	Day0vsDay15	chr10	59646181	59647639	1459	*	Intron	10	59594952	59650345	55394	1	105378319	ENST00000644636.1	51229	NA
LRRK1	leucine rich repeat kinase 1	0.275151	-0.678677	1.22898	-1.40626	0.597941	0.555931	0.862863	-5.27348	peak_56374	Day0vsDay15	chr15	101008037	101009461	1425	*	Exon	15	101021709	101024949	3241	1	79705	ENST00000525617.2	-12248	ENSG00000154237
FRMD3	FERM domain containing 3	0.275158	-0.461715	1.01203	-0.239092	0.774009	0.447091	0.819341	-5.21975	peak_164398	Day0vsDay15	chr9	83539216	83539540	325	*	Promoter (<=1kb)	9	83242990	83538546	295557	2	257019	ENST00000376438.5	-670	ENSG00000172159
CACNA1I	calcium voltage-gated channel subunit alpha1 I	0.27517	-0.616724	1.16706	-0.375195	0.639507	0.529038	0.8521	-5.28221	peak_105596	Day0vsDay15	chr22	39640549	39641230	682	*	Promoter (1-2kb)	22	39642797	39643512	716	1	8911	ENST00000471970.1	-1567	ENSG00000100346
ENPP5	ectonucleotide pyrophosphatase/phosphodiesterase family member 5	0.275175	-0.587388	1.13774	-0.55265	0.661264	0.515248	0.782323	-5.50487	peak_138035	Day0vsDay27	chr6	46175433	46176357	925	*	Distal Intergenic	6	46159185	46170980	11796	2	59084	ENST00000371383.7	-4453	ENSG00000112796
MIR378D1	microRNA 378d-1	0.27519	-0.439799	0.990178	1.06951	0.798336	0.433488	0.934819	-5.50444	peak_118215	Day0vsDay8	chr4	5945367	5946322	956	*	Intron	4	5923275	5923328	54	2	100616201	ENST00000580913.1	-22039	ENSG00000263631
CEP164	centrosomal protein 164	0.275193	-0.977748	1.52813	-0.3044	0.455264	0.653341	0.960627	-5.41702	peak_31923	Day0vsDay8	chr11	117408977	117410212	1236	*	Promoter (<=1kb)	11	117409017	117412339	3323	1	22897	ENST00000528706.5	0	ENSG00000110274
NOPCHAP1	NOP protein chaperone 1	0.275196	-0.345808	0.8962	0.972031	0.928203	0.364968	0.922358	-5.26686	peak_38510	Day0vsDay8	chr12	104974356	104975166	811	*	Distal Intergenic	12	104986316	105017625	31310	1	121053	ENST00000552951.7	-11150	ENSG00000151131
SLC6A2	solute carrier family 6 member 2	0.275198	-0.280089	0.830486	-0.296035	1.02967	0.314583	0.629987	-5.25261	peak_60286	Day0vsDay27	chr16	55622828	55623912	1085	*	Distal Intergenic	16	55655988	55706192	50205	1	6530	ENST00000568943.6	-32076	ENSG00000103546
CMKLR2-AS	CMKLR2 antisense RNA	0.2752	-0.849088	1.39949	-0.506924	0.507373	0.616897	0.955363	-5.52896	peak_92799	Day0vsDay8	chr2	206202603	206202956	354	*	Promoter (<=1kb)	2	206203543	206265326	61784	1	101669764	ENST00000648653.1	-587	NA
LOC124902771	uncharacterized LOC124902771	0.275202	-0.661059	1.21146	-1.10442	0.609273	0.548529	0.802689	-5.56144	peak_32239	Day0vsDay27	chr11	119796065	119796581	517	*	Distal Intergenic	11	119832966	119867682	34717	1	124902771	ENST00000658360.1	-36385	ENSG00000287545
SELL	selectin L	0.275217	-0.157304	0.707737	2.23842	1.3327	0.199121	0.736933	-4.74835	peak_10341	Day0vsDay15	chr1	169707974	169708993	1020	*	Promoter (<=1kb)	1	169703317	169708640	5324	2	6402	ENST00000479657.5	0	ENSG00000188404
BTNL12P	butyrophilin like 12, pseudogene	0.275229	-0.25346	0.803917	2.56445	1.10341	0.284205	0.602043	-5.13962	peak_113135	Day0vsDay27	chr3	120357815	120358129	315	*	Promoter (<=1kb)	3	120357754	120367874	10121	1	100130701	ENST00000634410.2	61	NA
SYNDIG1L	synapse differentiation inducing 1 like	0.275237	-0.526734	1.07721	0.654207	0.714271	0.483525	0.939517	-5.35203	peak_48451	Day0vsDay8	chr14	74464401	74465248	848	*	Distal Intergenic	14	74474007	74474864	858	2	646658	ENST00000556370.1	9616	ENSG00000183379
ETV4	ETS variant transcription factor 4	0.275255	-0.233436	0.783947	1.57451	1.16234	0.260403	0.74827	-4.92017	peak_67054	Day0vsDay15	chr17	43556286	43556818	533	*	Intron	17	43527846	43546340	18495	2	2118	ENST00000319349.10	-9946	ENSG00000175832
NIPBL	NIPBL cohesin loading factor	0.275269	-0.181715	0.732253	0.904675	1.29692	0.211876	0.739533	-4.76394	peak_127128	Day0vsDay15	chr5	36929133	36929426	294	*	Intron	5	36954968	36975897	20930	1	25836	ENST00000505998.5	-25542	ENSG00000164190
MAP3K14	mitogen-activated protein kinase kinase kinase 14	0.275279	-0.200487	0.751044	1.83299	1.20144	0.244231	0.744966	-4.88719	peak_67267	Day0vsDay15	chr17	45310487	45310986	500	*	Intron	17	45263119	45317020	53902	2	9020	ENST00000344686.8	6034	ENSG00000006062
LOC107984900	uncharacterized LOC107984900	0.275282	-0.229296	0.779859	2.71098	1.13143	0.271203	0.896667	-5.28096	peak_57552	Day0vsDay8	chr16	10266007	10267337	1331	*	Distal Intergenic	16	10214784	10227581	12798	2	107984900	ENST00000649384.1	-38426	NA
DNAJB13	DnaJ heat shock protein family (Hsp40) member B13	0.275289	-0.197342	0.74792	1.16915	1.20732	0.240015	0.558492	-5.08335	peak_29782	Day0vsDay27	chr11	73956885	73958808	1924	*	Exon	11	73951026	73970281	19256	1	374407	ENST00000339764.6	5859	ENSG00000187726
LOC124900733	uncharacterized LOC124900733	0.275324	-0.285136	0.835785	3.13147	1.03071	0.316021	0.911387	-5.38488	peak_121529	Day0vsDay8	chr4	91313504	91313954	451	*	Intron	4	91319034	91325306	6273	2	124900733	ENST00000502368.1	11352	NA
SLC25A15	solute carrier family 25 member 15	0.275331	-0.355583	0.906245	2.1077	0.906287	0.375248	0.925092	-5.468	peak_42524	Day0vsDay8	chr13	40796678	40797338	661	*	Intron	13	40793158	40807426	14269	1	10166	ENST00000470509.1	3520	ENSG00000102743
PTGS1	prostaglandin-endoperoxide synthase 1	0.275332	-0.14414	0.694804	0.66741	1.37917	0.183794	0.731988	-4.67043	peak_166700	Day0vsDay15	chr9	122383277	122383938	662	*	3' UTR	9	122375322	122392788	17467	1	5742	ENST00000373698.7	7955	ENSG00000095303
CEACAM6	CEA cell adhesion molecule 6	0.275348	-0.649543	1.20024	0.441014	0.617091	0.543453	0.947475	-5.48499	peak_79498	Day0vsDay8	chr19	41762887	41763490	604	*	Intron	19	41755530	41772211	16682	1	4680	ENST00000199764.7	7357	ENSG00000086548
RPS24	ribosomal protein S24	0.275357	-0.945483	1.4962	-0.617547	0.467514	0.644689	0.959168	-5.48944	peak_19922	Day0vsDay8	chr10	78076847	78077852	1006	*	Distal Intergenic	10	78035566	78040697	5132	1	6229	ENST00000645195.1	41281	ENSG00000138326
ZNF516	zinc finger protein 516	0.27536	-0.676475	1.2272	-0.00571255	0.605081	0.552582	0.947733	-5.45534	peak_74424	Day0vsDay8	chr18	76426793	76427105	313	*	Intron	18	76361768	76380285	18518	2	9658	ENST00000617840.1	-46508	ENSG00000101493
ADARB1	adenosine deaminase RNA specific B1	0.27538	-0.558683	1.10944	0.473766	0.68437	0.500824	0.941917	-5.43206	peak_102734	Day0vsDay8	chr21	45097312	45097829	518	*	Intron	21	45074777	45222456	147680	1	104	ENST00000449478.2	22535	ENSG00000197381
ADGRE4P	adhesion G protein-coupled receptor E4, pseudogene	0.275384	-0.218856	0.769625	0.564365	1.17779	0.254166	0.747093	-4.88958	peak_76189	Day0vsDay15	chr19	6963341	6964263	923	*	Exon	19	6954659	6990798	36140	2	326342	ENST00000597372.2	26535	NA
UQCRFS1-DT	UQCRFS1 divergent transcript	0.275387	-0.336179	0.886953	-0.928775	0.933378	0.360667	0.670155	-5.35661	peak_78239	Day0vsDay27	chr19	29262857	29263756	900	*	Distal Intergenic	19	29213283	29216604	3322	1	105372352	ENST00000590607.2	49574	ENSG00000267498
PSMD3	proteasome 26S subunit, non-ATPase 3	0.275388	-0.17469	0.725467	1.38183	1.27425	0.218309	0.740973	-4.80996	peak_66674	Day0vsDay15	chr17	39974294	39974679	386	*	Exon	17	39980807	39997959	17153	1	5709	ENST00000264639.9	-6128	ENSG00000108344
ACSM3	acyl-CoA synthetase medium chain family member 3	0.275393	-0.0536928	0.604478	3.01738	1.74471	0.0981368	0.72392	-4.26978	peak_58467	Day0vsDay15	chr16	20674596	20675468	873	*	Promoter (<=1kb)	16	20674608	20770191	95584	1	6296	ENST00000561584.5	0	ENSG00000005187
GNA12	G protein subunit alpha 12	0.275394	-0.574043	1.12483	0.86868	0.672017	0.508508	0.942498	-5.41234	peak_144125	Day0vsDay8	chr7	2771086	2771612	527	*	Intron	7	2729824	2763327	33504	2	2768	ENST00000496740.6	-7759	ENSG00000146535
FOXN3	forkhead box N3	0.2754	-0.12501	0.67581	1.31745	1.4348	0.169172	0.729048	-4.65308	peak_49076	Day0vsDay15	chr14	89617593	89618287	695	*	Promoter (<=1kb)	14	89156172	89619130	462959	2	1112	ENST00000345097.8	843	ENSG00000053254
FGF4	fibroblast growth factor 4	0.275418	-0.594813	1.14565	-0.354604	0.656017	0.518556	0.847778	-5.27466	peak_29356	Day0vsDay15	chr11	69758879	69759941	1063	*	Distal Intergenic	11	69773349	69775164	1816	2	2249	ENST00000538040.1	15223	ENSG00000075388
LOC105373401	uncharacterized LOC105373401	0.275419	-0.479297	1.03014	-0.148381	0.756428	0.457346	0.936235	-5.31888	peak_82079	Day0vsDay8	chr2	6165851	6166661	811	*	Distal Intergenic	2	6302314	6314880	12567	2	105373401	ENST00000660708.1	148219	NA
LOC107985840	uncharacterized LOC107985840	0.275442	-0.152903	0.703786	0.803289	1.3566	0.192622	0.73572	-4.71534	peak_81850	Day0vsDay15	chr2	3147716	3148244	529	*	Promoter (1-2kb)	2	3131985	3145780	13796	2	107985840	ENST00000419347.1	-1936	NA
OR2V1	olfactory receptor family 2 subfamily V member 1	0.275445	-0.335026	0.885917	0.0263341	0.948547	0.354274	0.665086	-5.27357	peak_134466	Day0vsDay27	chr5	181130089	181130825	737	*	Promoter (<=1kb)	5	181123122	181130577	7456	2	26693	ENST00000641318.1	0	ENSG00000185372
LOC102724805	uncharacterized LOC102724805	0.275445	-0.64532	1.19621	0.332759	0.620074	0.541523	0.94737	-5.44178	peak_86965	Day0vsDay8	chr2	88680494	88680964	471	*	Intron	2	88685170	88691476	6307	2	102724805	ENST00000682656.1	10512	NA
MIR4251	microRNA 4251	0.275448	-0.267822	0.818719	0.0454493	1.05871	0.3023	0.618659	-5.18409	peak_405	Day0vsDay27	chr1	3123696	3124645	950	*	Intron	1	3127975	3128035	61	1	100422968	ENST00000635819.1	-3330	ENSG00000283572
EYS	eyes shut homolog	0.27546	-0.168657	0.719577	1.4781	1.31906	0.203888	0.518788	-4.92352	peak_138514	Day0vsDay27	chr6	64830761	64831109	349	*	Intron	6	64593131	64713335	120205	2	346007	ENST00000330816.5	-117426	ENSG00000188107
TPM4	tropomyosin 4	0.275462	-0.229537	0.780461	3.96051	1.16884	0.258889	0.890979	-5.27023	peak_77355	Day0vsDay8	chr19	16086048	16087046	999	*	Promoter (<=1kb)	19	16086294	16103002	16709	1	7171	ENST00000663894.1	0	ENSG00000167460
JAK1	Janus kinase 1	0.275479	-0.129627	0.680586	1.42175	1.42179	0.17181	0.481337	-4.79589	peak_5925	Day0vsDay27	chr1	64949013	64949773	761	*	Intron	1	64833234	64966284	133051	2	3716	ENST00000671929.2	16511	ENSG00000162434
STPG1	sperm tail PG-rich repeat containing 1	0.27548	-0.312076	0.863036	3.25652	0.978162	0.341429	0.654578	-5.24762	peak_2754	Day0vsDay27	chr1	24416772	24417229	458	*	Promoter (<=1kb)	1	24357005	24416934	59930	2	90529	ENST00000468303.5	0	ENSG00000001460
DDRGK1	DDRGK domain containing 1	0.275491	-0.644246	1.19523	-0.105096	0.620871	0.541008	0.947316	-5.4255	peak_95835	Day0vsDay8	chr20	3194652	3195195	544	*	Promoter (<=1kb)	20	3190520	3195314	4795	2	65992	ENST00000470203.1	119	ENSG00000198171
PATE4	prostate and testis expressed 4	0.275492	-0.224372	0.775355	-0.416351	1.14239	0.265465	0.750315	-4.93412	peak_32709	Day0vsDay15	chr11	125844120	125845236	1117	*	Distal Intergenic	11	125833316	125840072	6757	1	399968	ENST00000457514.3	10804	ENSG00000237353
SYT15	synaptotagmin 15	0.275502	-0.133778	0.684783	0.741848	1.40275	0.176603	0.731922	-4.71035	peak_18033	Day0vsDay15	chr10	46586746	46587429	684	*	Promoter (<=1kb)	10	46587890	46593626	5737	1	83849	ENST00000449358.2	-461	ENSG00000204176
LOC107985271	uncharacterized LOC107985271	0.275521	-0.212818	0.763859	0.977221	1.19297	0.248274	0.745458	-4.84918	peak_78348	Day0vsDay15	chr19	30132075	30132854	780	*	Distal Intergenic	19	30078133	30085893	7761	1	107985271	ENST00000660929.1	53942	NA
ECHDC3	enoyl-CoA hydratase domain containing 3	0.275529	-0.0937921	0.644849	2.43821	1.55084	0.137454	0.72392	-4.50905	peak_15980	Day0vsDay15	chr10	11757646	11758711	1066	*	Intron	10	11747450	11755730	8281	1	79746	ENST00000495787.1	10196	ENSG00000134463
GTF2IP4	general transcription factor IIi pseudogene 4	0.275531	-0.192669	0.743731	1.91516	1.27351	0.219497	0.535906	-4.95956	peak_148398	Day0vsDay27	chr7	73140977	73141644	668	*	Intron	7	73154938	73207283	52346	1	100093631	ENST00000544802.5	-13294	ENSG00000293241
TSN	translin	0.275535	-0.594158	1.14523	-0.393635	0.662715	0.516464	0.944653	-5.45485	peak_89153	Day0vsDay8	chr2	121746019	121746764	746	*	Intron	2	121755545	121767853	12309	1	7247	ENST00000536142.5	-8781	ENSG00000211460
LOC100130691	Putative uncharacterized protein FLJ44553	0.275542	-0.0729534	0.624038	1.68063	1.63888	0.115335	0.72392	-4.40614	peak_91637	Day0vsDay15	chr2	177334980	177335412	433	*	Intron	2	177233250	177338634	105385	2	100130691	ENST00000699308.1	3222	ENSG00000213963
TAOK2	TAO kinase 2	0.275556	-0.293075	0.844187	2.35691	1.01109	0.324883	0.639708	-5.22652	peak_59240	Day0vsDay27	chr16	29973334	29974311	978	*	Promoter (<=1kb)	16	29973868	29988393	14526	1	9344	ENST00000308893.9	0	ENSG00000149930
TRIB1	tribbles pseudokinase 1	0.275561	-0.283895	0.835017	-0.466172	1.05889	0.304977	0.762819	-4.98979	peak_160161	Day0vsDay15	chr8	125404332	125405518	1187	*	Distal Intergenic	8	125430358	125438403	8046	1	10221	ENST00000311922.4	-24840	ENSG00000173334
PDE2A	phosphodiesterase 2A	0.27557	-0.277406	0.828545	0.151425	1.03622	0.311513	0.626913	-5.26082	peak_29680	Day0vsDay27	chr11	72625804	72626851	1048	*	Intron	11	72596624	72636130	39507	2	5138	ENST00000537631.5	9279	ENSG00000186642
CFAP418-AS1	CFAP418 antisense RNA 1	0.27557	-0.660014	1.21115	0.0771236	0.610529	0.547712	0.947625	-5.43539	peak_158902	Day0vsDay8	chr8	95268478	95270119	1642	*	Promoter (<=1kb)	8	95268823	95653945	385123	1	100616530	ENST00000701037.1	0	ENSG00000253773
ZNF841	zinc finger protein 841	0.275571	-0.269447	0.82059	1.67403	1.06397	0.30106	0.761667	-5.0066	peak_80804	Day0vsDay15	chr19	52095104	52096334	1231	*	Promoter (<=1kb)	19	52048810	52095738	46929	2	284371	ENST00000598446.1	0	ENSG00000197608
LOC101929373	uncharacterized LOC101929373	0.275581	-0.60157	1.15273	-0.339577	0.651226	0.521586	0.849046	-5.31312	peak_17582	Day0vsDay15	chr10	41877762	41877998	237	*	Distal Intergenic	10	42242721	42276842	34122	1	101929373	ENST00000622823.4	-364723	NA
PELATON	plaque enriched lncRNA in atherosclerotic and inflammatory bowel macrophage regulation	0.275593	-0.489909	1.0411	1.03687	0.757764	0.457958	0.936235	-5.38623	peak_99207	Day0vsDay8	chr20	50274805	50275364	560	*	Promoter (<=1kb)	20	50275670	50279795	4126	1	100506115	ENST00000622604.4	-306	ENSG00000224397
PDE1C	phosphodiesterase 1C	0.275606	-0.269887	0.821099	3.23035	1.07478	0.297194	0.613394	-5.15981	peak_145774	Day0vsDay27	chr7	31867168	31868018	851	*	Intron	7	31865017	31879284	14268	2	5137	ENST00000482681.5	11266	ENSG00000154678
UBASH3B	ubiquitin associated and SH3 domain containing B	0.275626	-0.118312	0.669565	2.20914	1.45319	0.163811	0.471082	-4.76741	peak_32467	Day0vsDay27	chr11	122697618	122698724	1107	*	Intron	11	122709262	122779595	70334	1	84959	ENST00000526386.5	-10538	ENSG00000154127
LOC124902862	uncharacterized LOC124902862	0.275632	-0.310068	0.861332	-0.500052	0.978173	0.339804	0.776234	-5.03184	peak_33891	Day0vsDay15	chr12	3453066	3454215	1150	*	Intron	12	3439854	3461445	21592	2	124902862	ENST00000703587.1	7230	NA
LINC02706	long intergenic non-protein coding RNA 2706	0.275647	-0.389135	0.940428	-0.35586	0.85947	0.399268	0.700976	-5.37182	peak_33473	Day0vsDay27	chr11	134665636	134666475	840	*	Distal Intergenic	11	134712539	134715929	3391	1	105369584	ENST00000670056.1	-46064	ENSG00000255344
LINC02948	long intergenic non-protein coding RNA 2948	0.275657	-0.27137	0.822683	-0.474	1.07446	0.297775	0.614095	-5.12777	peak_156003	Day0vsDay27	chr8	29624991	29625434	444	*	Distal Intergenic	8	29548171	29564341	16171	1	105379351	ENST00000522028.1	76820	NA
PI4KA	phosphatidylinositol 4-kinase alpha	0.275659	-0.399212	0.950529	-0.126507	0.846659	0.40622	0.706731	-5.40885	peak_103599	Day0vsDay27	chr22	20732790	20733682	893	*	Promoter (<=1kb)	22	20733736	20734495	760	2	5297	ENST00000462210.1	813	ENSG00000241973
LOC105378525	uncharacterized LOC105378525	0.275664	-0.166272	0.7176	2.32032	1.29294	0.209328	0.738881	-4.80938	peak_23063	Day0vsDay15	chr10	122461063	122463283	2221	*	Promoter (<=1kb)	10	122435924	122461383	25460	2	105378525	ENST00000650300.1	0	NA
SALRNA3	senescence associated long non-coding RNA 3	0.275665	-0.157891	0.709221	1.93707	1.32399	0.201637	0.516224	-4.92622	peak_54151	Day0vsDay27	chr15	70606604	70607209	606	*	Distal Intergenic	15	70615547	70616567	1021	1	104548972	ENST00000630100.1	-8338	ENSG00000281264
CDYL	chromodomain Y like	0.275673	-0.323561	0.874908	1.93184	0.956481	0.350136	0.920238	-5.42642	peak_134960	Day0vsDay8	chr6	4801443	4802070	628	*	Intron	6	4776442	4954510	178069	1	9425	ENST00000472453.5	25001	ENSG00000153046
LINC01029	long intergenic non-protein coding RNA 1029	0.275679	-0.216971	0.768329	1.68467	1.17668	0.254171	0.572745	-5.08663	peak_74593	Day0vsDay27	chr18	78059861	78060274	414	*	Distal Intergenic	18	77971334	77993731	22398	2	101927715	ENST00000661306.1	-66130	ENSG00000265843
MIR4772	microRNA 4772	0.275682	-0.16608	0.717444	0.0286289	1.29353	0.209126	0.523944	-4.93315	peak_87761	Day0vsDay27	chr2	102449067	102449902	836	*	Intron	2	102432289	102432366	78	1	100616157	ENST00000581495.1	16778	ENSG00000264764
ACTR10	actin related protein 10	0.275692	-0.649787	1.20117	0.0323693	0.617468	0.543209	0.947475	-5.44138	peak_47418	Day0vsDay8	chr14	58198078	58198553	476	*	Promoter (1-2kb)	14	58200080	58234760	34681	1	55860	ENST00000545307.6	-1527	ENSG00000131966
H2AZ1-DT	H2AZ1 divergent transcript	0.275693	-0.257121	0.808507	1.17295	1.07964	0.293984	0.759431	-4.99549	peak_121730	Day0vsDay15	chr4	100086127	100087042	916	*	Intron	4	100008071	100195099	187029	1	256880	ENST00000515026.1	78056	NA
SORBS1	sorbin and SH3 domain containing 1	0.275705	-0.404224	0.955633	-0.200244	0.840501	0.40959	0.709189	-5.36641	peak_21059	Day0vsDay27	chr10	95435465	95436545	1081	*	Promoter (2-3kb)	10	95311820	95432566	120747	2	10580	ENST00000647619.2	-2899	ENSG00000095637
MIR6129	microRNA 6129	0.275707	-0.222012	0.773425	3.86909	1.18343	0.252841	0.571229	-5.05266	peak_67710	Day0vsDay27	chr17	49276745	49277539	795	*	Intron	17	49288346	49288454	109	2	102465137	ENST00000616087.1	10915	ENSG00000273500
TMEM45B	transmembrane protein 45B	0.275707	-0.197956	0.74937	0.732359	1.21051	0.24063	0.743991	-4.88604	peak_33034	Day0vsDay15	chr11	129815274	129816390	1117	*	Promoter (<=1kb)	11	129815848	129860003	44156	1	120224	ENST00000281441.8	0	ENSG00000151715
SH3BP2	SH3 domain binding protein 2	0.275714	-0.130749	0.682177	0.960252	1.42485	0.17094	0.480303	-4.78016	peak_117888	Day0vsDay27	chr4	2786159	2786674	516	*	Distal Intergenic	4	2793023	2841291	48269	1	6452	ENST00000714405.1	-6349	ENSG00000087266
ZMIZ1-AS1	ZMIZ1 antisense RNA 1	0.275723	-0.309199	0.860644	-0.718326	0.980885	0.338151	0.651758	-5.26523	peak_20007	Day0vsDay27	chr10	78688179	78688704	526	*	Distal Intergenic	10	78943328	78962394	19067	2	283050	ENST00000428862.5	273690	ENSG00000224596
SCN2B	sodium voltage-gated channel beta subunit 2	0.275728	-0.0965836	0.64804	2.06981	1.54988	0.138108	0.437361	-4.64504	peak_32025	Day0vsDay27	chr11	118171339	118172220	882	*	Promoter (<=1kb)	11	118166539	118171769	5231	2	6327	ENST00000669850.1	0	ENSG00000149575
PCBD1	pterin-4 alpha-carbinolamine dehydratase 1	0.275737	-0.19506	0.746535	-0.520125	1.214	0.237506	0.555516	-5.07947	peak_19343	Day0vsDay27	chr10	70878934	70879594	661	*	3' UTR	10	70882280	70885899	3620	2	5092	ENST00000493961.5	6305	ENSG00000166228
SGCZ	sarcoglycan zeta	0.275748	-0.239142	0.790638	-0.0384434	1.1396	0.269275	0.58804	-5.05855	peak_155068	Day0vsDay27	chr8	15240458	15241130	673	*	Promoter (2-3kb)	8	14084845	15238431	1153587	2	137868	ENST00000382080.6	-2027	ENSG00000185053
KDM4B	lysine demethylase 4B	0.275754	-0.327609	0.879117	1.33122	0.955178	0.35185	0.920238	-5.30033	peak_75931	Day0vsDay8	chr19	5106741	5107144	404	*	Intron	19	5112358	5119682	7325	1	23030	ENST00000592159.1	-5214	ENSG00000127663
GOLGA4	golgin A4	0.275769	-0.164539	0.716078	1.53358	1.30111	0.209033	0.738823	-4.79401	peak_109197	Day0vsDay15	chr3	37227883	37228554	672	*	Distal Intergenic	3	37243191	37320382	77192	1	2803	ENST00000435830.6	-14637	ENSG00000144674
LOC105375554	uncharacterized LOC105375554	0.27578	-0.29512	0.84668	-0.180471	1.00129	0.327477	0.772534	-5.08378	peak_152501	Day0vsDay15	chr7	148503974	148504536	563	*	Intron	7	148381361	148436772	55412	2	105375554	ENST00000715351.1	-67202	NA
LOC285889	uncharacterized LOC285889	0.275784	-0.496687	1.04825	-0.0746413	0.748249	0.464017	0.936606	-5.33215	peak_153441	Day0vsDay8	chr7	156491963	156492813	851	*	Intron	7	156436980	156445588	8609	2	285889	ENST00000436670.2	-46375	NA
SGCZ	sarcoglycan zeta	0.275784	-0.28611	0.837678	-0.751648	1.01735	0.319946	0.770331	-5.06514	peak_155048	Day0vsDay15	chr8	14362118	14362783	666	*	Intron	8	14090374	14554926	464553	2	137868	ENST00000421524.6	192143	ENSG00000185053
DGKH	diacylglycerol kinase eta	0.27581	-0.163244	0.714865	2.42655	1.32755	0.200585	0.514875	-4.91046	peak_42616	Day0vsDay27	chr13	42110196	42111063	868	*	Intron	13	42138042	42229250	91209	1	160851	ENST00000628433.2	-26979	ENSG00000102780
CBARP	CACN subunit beta associated regulatory protein	0.27585	-0.269906	0.821605	0.768666	1.05396	0.304383	0.620939	-5.21877	peak_75195	Day0vsDay27	chr19	1230706	1231212	507	*	3' UTR	19	1229948	1235085	5138	2	255057	ENST00000591127.1	3873	ENSG00000099625
ARFGAP3	ARF GTPase activating protein 3	0.275855	-0.20101	0.752719	1.44457	1.2288	0.234964	0.552959	-5.02647	peak_105984	Day0vsDay27	chr22	42801107	42801908	802	*	Intron	22	42807074	42831652	24579	2	26286	ENST00000453516.5	29744	ENSG00000242247
CLEC2L	C-type lectin domain family 2 member L	0.275877	-0.513836	1.06559	0.175002	0.724108	0.476562	0.938342	-5.343	peak_151900	Day0vsDay8	chr7	139596578	139597254	677	*	Exon	7	139539153	139544984	5832	1	154790	ENST00000520413.1	57425	ENSG00000236279
NAV2-AS3	NAV2 antisense RNA 3	0.275883	-0.190582	0.742347	1.60352	1.23007	0.234382	0.743587	-4.85214	peak_26514	Day0vsDay15	chr11	19963347	19964462	1116	*	Intron	11	19978699	19981337	2639	2	100874013	ENST00000534036.1	16875	ENSG00000254542
LOC105375613	uncharacterized LOC105375613	0.27589	-0.626315	1.17809	-0.238205	0.637316	0.531434	0.946548	-5.45358	peak_153694	Day0vsDay8	chr7	158054323	158055017	695	*	Intron	7	157987169	157989456	2288	1	105375613	ENST00000649505.1	67154	NA
ANAPC2	anaphase promoting complex subunit 2	0.275893	-0.448018	0.999803	-0.557078	0.792473	0.436956	0.730748	-5.39443	peak_168584	Day0vsDay27	chr9	137175496	137175913	418	*	Promoter (<=1kb)	9	137175332	137176072	741	2	29882	ENST00000485970.1	159	ENSG00000176248
SLCO3A1	solute carrier organic anion transporter family member 3A1	0.275906	-0.298736	0.850548	1.62683	1.01817	0.321969	0.771162	-5.07836	peak_55857	Day0vsDay15	chr15	92158448	92158883	436	*	Intron	15	92153563	92163208	9646	1	28232	ENST00000555513.1	4885	ENSG00000176463
LINC02623	long intergenic non-protein coding RNA 2623	0.275909	-0.268377	0.820195	0.251929	1.05074	0.304683	0.762771	-5.03939	peak_17625	Day0vsDay15	chr10	42877617	42878749	1133	*	Distal Intergenic	10	42871521	42874060	2540	1	101929445	ENST00000421320.1	6096	ENSG00000234944
KRTAP5-1	keratin associated protein 5-1	0.275916	-0.196318	0.748149	2.42239	1.25529	0.225744	0.542593	-4.98951	peak_25050	Day0vsDay27	chr11	1588894	1589673	780	*	Intron	11	1584342	1585283	942	2	387264	ENST00000382171.2	-3611	ENSG00000205869
LOC101928334	uncharacterized LOC101928334	0.275923	-0.140198	0.692043	1.83893	1.41318	0.174792	0.484327	-4.80074	peak_7246	Day0vsDay27	chr1	101178348	101179634	1287	*	Distal Intergenic	1	101150615	101164619	14005	1	101928334	ENST00000685379.1	27733	ENSG00000289355
ATP2B2	ATPase plasma membrane Ca2+ transporting 2	0.275929	-0.339282	0.89114	2.61152	0.951135	0.354415	0.92036	-5.41817	peak_107682	Day0vsDay8	chr3	10706051	10707370	1320	*	Promoter (<=1kb)	3	10328008	10708007	380000	2	491	ENST00000646379.1	637	ENSG00000157087
WDR38	WD repeat domain 38	0.275934	-0.583005	1.13487	0.0346329	0.665886	0.512345	0.943601	-5.42185	peak_166882	Day0vsDay8	chr9	124834500	124835305	806	*	Distal Intergenic	9	124853417	124857890	4474	1	401551	ENST00000613760.4	-18112	ENSG00000136918
BUD13	BUD13 homolog	0.275937	-0.086895	0.638769	1.60649	1.60116	0.126803	0.72392	-4.44688	peak_31831	Day0vsDay15	chr11	116732396	116733344	949	*	Distal Intergenic	11	116748170	116762836	14667	2	84811	ENST00000419189.1	29492	ENSG00000137656
SPDEF	SAM pointed domain containing ETS transcription factor	0.275943	-0.133308	0.685194	1.88853	1.42266	0.172861	0.482223	-4.81037	peak_136919	Day0vsDay27	chr6	34541120	34541665	546	*	Exon	6	34537802	34556329	18528	2	25803	ENST00000374037.8	14664	ENSG00000124664
LRRC10B	leucine rich repeat containing 10B	0.275957	-0.0795637	0.631477	1.94729	1.64082	0.118297	0.72392	-4.39788	peak_28299	Day0vsDay15	chr11	61516104	61517648	1545	*	3' UTR	11	61508749	61511018	2270	1	390205	ENST00000378075.4	7355	ENSG00000204950
ARHGAP25	Rho GTPase activating protein 25	0.275963	-0.227349	0.779274	2.87174	1.13934	0.269599	0.751961	-4.92971	peak_85737	Day0vsDay15	chr2	68717094	68717681	588	*	Intron	2	68734811	68826833	92023	1	9938	ENST00000409202.8	-17130	ENSG00000163219
NPS	neuropeptide S	0.275969	-0.403532	0.955471	0.185505	0.847195	0.40669	0.707045	-5.37807	peak_23674	Day0vsDay27	chr10	127481768	127482913	1146	*	Distal Intergenic	10	127549309	127553540	4232	1	594857	ENST00000398023.3	-66396	ENSG00000214285
TCERG1L	transcription elongation regulator 1 like	0.275974	-0.264708	0.816656	-0.51113	1.06105	0.300806	0.761667	-5.03031	peak_24246	Day0vsDay15	chr10	131426157	131426984	828	*	Distal Intergenic	10	131092391	131311721	219331	2	256536	ENST00000368642.4	-114436	ENSG00000176769
PDZK1	PDZ domain containing 1	0.275976	-0.273107	0.825059	4.29629	1.04988	0.307878	0.908576	-5.38678	peak_8545	Day0vsDay8	chr1	145674986	145676449	1464	*	Promoter (1-2kb)	1	145670986	145673756	2771	2	5174	ENST00000429537.6	-1230	ENSG00000174827
CD74	CD74 molecule	0.276001	-0.42744	0.979443	0.145541	0.81328	0.424695	0.720931	-5.4305	peak_132095	Day0vsDay27	chr5	150409838	150410041	204	*	Promoter (2-3kb)	5	150404486	150412746	8261	2	972	ENST00000517752.5	2705	ENSG00000019582
GTF2IRD1	GTF2I repeat domain containing 1	0.276008	-0.132738	0.684753	2.16269	1.42398	0.171323	0.480776	-4.8034	peak_148610	Day0vsDay27	chr7	74511512	74512022	511	*	Intron	7	74508075	74559660	51586	1	9569	ENST00000489094.1	3437	ENSG00000006704
SOS1	SOS Ras/Rac guanine nucleotide exchange factor 1	0.276009	-0.361597	0.913614	-0.533305	0.897279	0.379199	0.790489	-5.12058	peak_84254	Day0vsDay15	chr2	39123941	39124950	1010	*	Promoter (<=1kb)	2	39023146	39124345	101200	2	6654	ENST00000690679.1	0	ENSG00000115904
UMODL1	uromodulin like 1	0.276009	-0.571854	1.12387	-0.515468	0.678784	0.504856	0.775801	-5.50651	peak_102284	Day0vsDay27	chr21	42117081	42117910	830	*	Promoter (2-3kb)	21	42120519	42126396	5878	1	89766	ENST00000484174.5	-2609	ENSG00000177398
SRSF9	serine and arginine rich splicing factor 9	0.276019	-0.469868	1.02191	0.269792	0.767048	0.451135	0.740468	-5.42521	peak_39816	Day0vsDay27	chr12	120457220	120457513	294	*	Intron	12	120461711	120464943	3233	2	8683	ENST00000548792.1	7430	ENSG00000111786
IL6R	interleukin 6 receptor	0.276028	-0.480945	1.033	2.65613	0.757892	0.458041	0.936235	-5.60226	peak_9181	Day0vsDay8	chr1	154431263	154432301	1039	*	Promoter (1-2kb)	1	154429343	154449979	20637	1	3570	ENST00000476006.5	1920	ENSG00000160712
SNX8	sorting nexin 8	0.276035	-0.333919	0.885988	1.80925	0.962037	0.348961	0.92014	-5.30932	peak_144035	Day0vsDay8	chr7	2301386	2301949	564	*	Promoter (1-2kb)	7	2264393	2299437	35045	2	29886	ENST00000457286.5	-1949	ENSG00000106266
PAX2	paired box 2	0.276037	-0.0189981	0.571071	3.54493	1.93933	0.0652755	0.723458	-4.00193	peak_21507	Day0vsDay15	chr10	100826592	100829565	2974	*	3' UTR	10	100748850	100824654	75805	1	5076	ENST00000554172.2	77742	ENSG00000075891
LOC124904931	uncharacterized LOC124904931	0.276043	-0.16994	0.722027	2.1963	1.28978	0.213248	0.740395	-4.79128	peak_99450	Day0vsDay15	chr20	52438288	52438708	421	*	Intron	20	52487922	52500591	12670	2	124904931	ENST00000416237.1	61883	NA
LRRC10B	leucine rich repeat containing 10B	0.276045	-0.229666	0.781757	3.13295	1.14824	0.267026	0.895838	-5.2667	peak_28298	Day0vsDay8	chr11	61509039	61510337	1299	*	Promoter (<=1kb)	11	61508749	61511018	2270	1	390205	ENST00000378075.4	290	ENSG00000204950
ATG2A	autophagy related 2A	0.276046	-0.493657	1.04575	0.690712	0.746986	0.4639	0.936606	-5.47784	peak_28737	Day0vsDay8	chr11	64910203	64910956	754	*	Promoter (2-3kb)	11	64894546	64913395	18850	2	23130	ENST00000418259.5	2439	ENSG00000110046
LOC128092253	umcharacterized LOC128092253	0.276054	-0.204516	0.756624	0.563419	1.20288	0.244187	0.744966	-4.88547	peak_140911	Day0vsDay15	chr6	133958766	133959480	715	*	Intron	6	133953304	133980088	26785	1	128092253	ENST00000674115.1	5462	ENSG00000288529
LINC00293	long intergenic non-protein coding RNA 293	0.276059	-0.223074	0.775192	2.84851	1.17189	0.256476	0.889623	-5.23404	peak_156817	Day0vsDay8	chr8	46823615	46824043	429	*	Promoter (<=1kb)	8	46824042	46849114	25073	1	497634	ENST00000666038.1	0	ENSG00000253314
ACOXL	acyl-CoA oxidase like	0.27607	-0.784465	1.3366	-0.717101	0.539574	0.594862	0.952882	-5.47581	peak_88329	Day0vsDay8	chr2	110725364	110726711	1348	*	Distal Intergenic	2	110732539	111118548	386010	1	55289	ENST00000676595.2	-5828	ENSG00000153093
SHLD1	shieldin complex subunit 1	0.276081	-0.505819	1.05798	-0.120049	0.734238	0.471599	0.937088	-5.39069	peak_96082	Day0vsDay8	chr20	5826731	5828072	1342	*	Intron	20	5750453	5863304	112852	1	149840	ENST00000442185.1	76278	ENSG00000171984
GABBR2	gamma-aminobutyric acid type B receptor subunit 2	0.276083	-0.462179	1.01435	1.59108	0.789787	0.439798	0.934819	-5.46493	peak_165519	Day0vsDay8	chr9	98593486	98593993	508	*	Intron	9	98290647	98581179	290533	2	9568	ENST00000637410.1	-12307	ENSG00000136928
LOC124901165	keratin-associated protein 5-5-like	0.276088	-0.353775	0.905952	0.782373	0.929608	0.364884	0.673137	-5.24182	peak_125163	Day0vsDay27	chr5	1937562	1938152	591	*	Promoter (1-2kb)	5	1939772	1958901	19130	1	124901165	ENST00000513419.1	-1620	NA
LOC124904682	uncharacterized LOC124904682	0.276094	-0.179845	0.732033	0.232361	1.25672	0.222456	0.742385	-4.83268	peak_78229	Day0vsDay15	chr19	29121372	29122636	1265	*	Distal Intergenic	19	29083094	29093031	9938	2	124904682	ENST00000656834.1	-28341	ENSG00000288017
MATN2	matrilin 2	0.276098	-0.582995	1.13519	-0.636625	0.676523	0.50768	0.942349	-5.44284	peak_159028	Day0vsDay8	chr8	97846839	97847626	788	*	Intron	8	97868840	98035978	167139	1	4147	ENST00000521689.5	-21214	ENSG00000132561
PDE4B	phosphodiesterase 4B	0.276109	-0.114453	0.66667	3.0671	1.46537	0.156841	0.726136	-4.60519	peak_5996	Day0vsDay15	chr1	66445326	66446956	1631	*	Distal Intergenic	1	66367494	66368157	664	1	5142	ENST00000483863.2	77832	ENSG00000184588
NAV1	neuron navigator 1	0.276109	-0.125851	0.678068	2.62794	1.44954	0.164805	0.727998	-4.63595	peak_11852	Day0vsDay15	chr1	201739415	201741094	1680	*	Promoter (<=1kb)	1	201739868	201826969	87102	1	89796	ENST00000367295.5	0	ENSG00000134369
STAB2	stabilin 2	0.27611	-0.458295	1.01051	-0.886089	0.779298	0.444034	0.735744	-5.48921	peak_38403	Day0vsDay27	chr12	103723648	103724411	764	*	Intron	12	103711293	103712443	1151	1	55576	ENST00000549798.1	12355	ENSG00000136011
LOC124900383	small nucleolar RNA ACA64	0.276113	-0.104221	0.656446	1.67216	1.5048	0.146472	0.44889	-4.71916	peak_57818	Day0vsDay27	chr16	12279442	12280090	649	*	Intron	16	12297197	12297323	127	2	124900383	ENST00000459171.1	17233	ENSG00000238685
LINC01445	long intergenic non-protein coding RNA 1445	0.276118	-0.281656	0.833891	3.69091	1.05202	0.307896	0.908576	-5.38137	peak_147314	Day0vsDay8	chr7	54201464	54201927	464	*	Exon	7	54330670	54349849	19180	1	102723605	ENST00000669718.1	-128743	ENSG00000231427
MIR3616	microRNA 3616	0.27613	-0.111368	0.663629	2.53638	1.5094	0.148848	0.724843	-4.54927	peak_98824	Day0vsDay15	chr20	47167551	47168103	553	*	Promoter (<=1kb)	20	47166967	47167058	92	1	100500814	ENST00000584070.1	584	ENSG00000264901
RMEL3	enriched in melanoma 3	0.276141	-0.154026	0.706308	3.43546	1.36961	0.188051	0.734224	-4.70796	peak_127830	Day0vsDay15	chr5	57384481	57385217	737	*	Distal Intergenic	5	57395060	57533424	138365	1	102724122	ENST00000506106.1	-9843	NA
SRGN	serglycin	0.276145	-0.774981	1.32727	-0.126124	0.544553	0.59149	0.952768	-5.43994	peak_19113	Day0vsDay8	chr10	69069176	69070196	1021	*	Distal Intergenic	10	69088103	69104805	16703	1	5552	ENST00000242465.4	-17907	ENSG00000122862
LOC124903955	uncharacterized LOC124903955	0.276153	-0.533481	1.08579	0.751715	0.718549	0.481604	0.939517	-5.29207	peak_65585	Day0vsDay8	chr17	27049018	27050038	1021	*	Distal Intergenic	17	26998080	26999941	1862	2	124903955	ENST00000580280.1	-49077	ENSG00000264734
PPP2R2D	protein phosphatase 2 regulatory subunit Bdelta	0.276159	-0.145628	0.697946	1.12735	1.39225	0.180825	0.731988	-4.67941	peak_24340	Day0vsDay15	chr10	131882078	131883298	1221	*	Distal Intergenic	10	131901008	131959834	58827	1	55844	ENST00000455566.6	-17710	ENSG00000175470
C8A	complement C8 alpha chain	0.276159	-0.3264	0.878719	0.127391	0.949986	0.352349	0.780108	-5.1103	peak_5599	Day0vsDay15	chr1	56916019	56917521	1503	*	Intron	1	56911951	56918000	6050	1	731	ENST00000695688.1	4068	ENSG00000157131
PRPF31-AS1	PRPF31 antisense RNA 1	0.276186	-0.470325	1.0227	0.819828	0.766872	0.451237	0.935999	-5.36691	peak_80944	Day0vsDay8	chr19	54122518	54123161	644	*	Promoter (2-3kb)	19	54119511	54125343	5833	2	121832802	ENST00000452097.1	2182	NA
AKR1B1	aldo-keto reductase family 1 member B	0.276188	-0.229034	0.781409	2.18857	1.17034	0.25733	0.890154	-5.20369	peak_151612	Day0vsDay8	chr7	134470851	134471949	1099	*	Distal Intergenic	7	134449685	134459284	9600	2	231	ENST00000467829.1	-11567	ENSG00000085662
RASA3-IT1	RASA3 intronic transcript 1	0.276189	-0.182981	0.735358	5.57095	1.27308	0.219652	0.881014	-5.14499	peak_45727	Day0vsDay8	chr13	114104347	114105375	1029	*	Intron	13	114107569	114108820	1252	2	100874321	ENST00000454005.1	3445	NA
RAPGEF1	Rap guanine nucleotide exchange factor 1	0.276192	-0.124064	0.676448	2.30169	1.45492	0.16265	0.727998	-4.6175	peak_167761	Day0vsDay15	chr9	131635103	131636279	1177	*	Intron	9	131576770	131628013	51244	2	2889	ENST00000419442.2	-7090	ENSG00000107263
SLC6A6	solute carrier family 6 member 6	0.276196	-0.215762	0.768155	0.816143	1.18084	0.253119	0.747093	-4.90357	peak_108115	Day0vsDay15	chr3	14396147	14396889	743	*	Distal Intergenic	3	14402576	14411323	8748	1	6533	ENST00000622810.4	-5687	ENSG00000131389
MIR4783	microRNA 4783	0.276214	-0.298055	0.850482	0.173646	0.998513	0.32893	0.643513	-5.28495	peak_89407	Day0vsDay27	chr2	127427890	127428838	949	*	Exon	2	127423537	127423618	82	2	100616187	ENST00000580343.1	-4272	ENSG00000264075
LOC644215	uncharacterized LOC644215	0.276223	-0.110098	0.662543	2.73566	1.54006	0.141286	0.72392	-4.51528	peak_21230	Day0vsDay15	chr10	97413829	97414337	509	*	Intron	10	97418793	97426046	7254	2	644215	ENST00000621606.4	11709	NA
MIR8059	microRNA 8059	0.27623	-0.200399	0.752858	0.0343407	1.21272	0.239422	0.557929	-5.01223	peak_67914	Day0vsDay27	chr17	50783125	50783476	352	*	Intron	17	50768650	50768730	81	1	102466918	ENST00000620427.1	14475	ENSG00000278672
PDPR2P	pyruvate dehydrogenase phosphatase regulatory subunit 2, pseudogene	0.276234	-0.23929	0.791757	0.199385	1.1134	0.279416	0.755154	-4.95083	peak_61542	Day0vsDay15	chr16	74332498	74333497	1000	*	Promoter (1-2kb)	16	74310100	74335346	25247	2	283922	ENST00000561921.1	1849	ENSG00000290890
ZMYND11	zinc finger MYND-type containing 11	0.276239	-0.393886	0.946364	-0.213235	0.854449	0.401984	0.800632	-5.1827	peak_15008	Day0vsDay15	chr10	270736	272008	1273	*	Distal Intergenic	10	244471	248531	4061	1	10771	ENST00000473115.1	26265	ENSG00000015171
CTNNA2	catenin alpha 2	0.276245	-0.0984631	0.650952	3.26044	1.53593	0.142974	0.72392	-4.53335	peak_86453	Day0vsDay15	chr2	80305313	80306028	716	*	Promoter (<=1kb)	2	80305118	80545986	240869	1	1496	ENST00000493024.5	195	ENSG00000066032
LINC02004	long intergenic non-protein coding RNA 2004	0.276251	-0.280906	0.833408	0.929747	1.06131	0.302602	0.618986	-5.17264	peak_114290	Day0vsDay27	chr3	134324203	134324865	663	*	Intron	3	134313576	134321171	7596	1	105374119	ENST00000482019.1	10627	ENSG00000240006
IL12RB2	interleukin 12 receptor subunit beta 2	0.276257	-0.234916	0.787431	3.99353	1.1512	0.265246	0.584015	-5.08206	peak_6032	Day0vsDay27	chr1	67294567	67295651	1085	*	Distal Intergenic	1	67307364	67396900	89537	1	3595	ENST00000262345.5	-11713	ENSG00000081985
RNF220	ring finger protein 220	0.276277	-0.797891	1.35045	-0.497225	0.533126	0.599244	0.878792	-5.35241	peak_4798	Day0vsDay15	chr1	44411802	44412786	985	*	Promoter (<=1kb)	1	44412698	44419872	7175	1	55182	ENST00000470498.1	0	ENSG00000187147
RASA3	RAS p21 protein activator 3	0.276282	-0.296034	0.848598	0.543635	1.01705	0.322923	0.77145	-5.0637	peak_45694	Day0vsDay15	chr13	114009650	114011662	2013	*	Exon	13	114021409	114036193	14785	2	22821	ENST00000542651.2	24531	ENSG00000185989
LINC01944	long intergenic non-protein coding RNA 1944	0.276292	-0.431736	0.984321	-0.235621	0.819568	0.421942	0.71869	-5.42755	peak_133442	Day0vsDay27	chr5	172575329	172575868	540	*	Distal Intergenic	5	172556722	172559202	2481	2	105377728	ENST00000517916.2	-16127	ENSG00000254299
TC2N	tandem C2 domains, nuclear	0.276295	-0.140764	0.693354	2.40802	1.40073	0.178386	0.731988	-4.67073	peak_49285	Day0vsDay15	chr14	91845343	91845927	585	*	Intron	14	91782823	91836526	53704	2	123036	ENST00000556018.5	-8817	ENSG00000165929
MCCC2	methylcrotonyl-CoA carboxylase subunit 2	0.2763	-0.370011	0.92261	0.280041	0.886128	0.385048	0.689795	-5.29623	peak_128327	Day0vsDay27	chr5	71586752	71587906	1155	*	Promoter (<=1kb)	5	71586787	71658706	71920	1	64087	ENST00000682045.1	0	ENSG00000131844
POLR3E	RNA polymerase III subunit E	0.276308	-0.218831	0.771448	2.01904	1.18132	0.252809	0.747093	-4.89525	peak_58595	Day0vsDay15	chr16	22296832	22298800	1969	*	Promoter (<=1kb)	16	22297375	22335101	37727	1	55718	ENST00000615879.4	0	ENSG00000058600
LINC01530	long intergenic non-protein coding RNA 1530	0.276325	-0.359333	0.911983	0.0963162	0.902551	0.376814	0.683689	-5.3409	peak_80773	Day0vsDay27	chr19	51600825	51601650	826	*	Exon	19	51592448	51594396	1949	2	729975	ENST00000686587.2	-6429	NA
TEKT5	tektin 5	0.276333	-0.0978541	0.65052	1.11394	1.56942	0.134103	0.72392	-4.47534	peak_57586	Day0vsDay15	chr16	10634470	10635027	558	*	Intron	16	10627501	10671778	44278	2	146279	ENST00000574923.1	36751	ENSG00000153060
MIR4274	microRNA 4274	0.276337	-0.329612	0.882286	-0.416885	0.951507	0.353037	0.780311	-5.07073	peak_118464	Day0vsDay15	chr4	7498487	7499055	569	*	Intron	4	7460028	7460118	91	1	100422826	ENST00000579577.1	38459	ENSG00000266690
MIR941-1	microRNA 941-1	0.276342	-0.164948	0.717632	1.14369	1.29802	0.207608	0.522443	-4.96191	peak_100537	Day0vsDay27	chr20	63908118	63908825	708	*	Intron	20	63919449	63919520	72	1	100126329	ENST00000636396.1	-10624	ENSG00000283206
GGA2	golgi associated, gamma adaptin ear containing, ARF binding protein 2	0.276343	-0.183789	0.736476	1.80356	1.24761	0.226958	0.8825	-5.1084	peak_58705	Day0vsDay8	chr16	23514826	23515110	285	*	Intron	16	23491676	23510494	18819	2	23062	ENST00000568799.1	-4332	ENSG00000103365
ADAP1	ArfGAP with dual PH domains 1	0.276346	-0.134694	0.687386	0.137189	1.39356	0.177247	0.487204	-4.84458	peak_143767	Day0vsDay27	chr7	962398	964289	1892	*	Intron	7	897901	955407	57507	2	11033	ENST00000539900.5	-6991	ENSG00000105963
MAMDC2	MAM domain containing 2	0.27635	-0.464816	1.01752	-1.06138	0.77286	0.447757	0.738283	-5.44991	peak_163960	Day0vsDay27	chr9	69945611	69946091	481	*	Distal Intergenic	9	70043848	70226972	183125	1	256691	ENST00000377182.5	-97757	ENSG00000165072
LINC03125	long intergenic non-protein coding RNA 3125	0.276362	-0.317794	0.870517	4.22567	0.982177	0.339335	0.919323	-5.45165	peak_96911	Day0vsDay8	chr20	23179666	23181271	1606	*	Promoter (<=1kb)	20	23179946	23190303	10358	1	100505664	ENST00000667753.1	0	ENSG00000230387
C12orf42	chromosome 12 open reading frame 42	0.276373	-0.40408	0.956825	-0.944597	0.841887	0.40883	0.80397	-5.20254	peak_38376	Day0vsDay15	chr12	103197876	103198821	946	*	Distal Intergenic	12	103079666	103178675	99010	2	374470	ENST00000548594.6	-19201	ENSG00000179088
ABCD4	ATP binding cassette subfamily D member 4	0.276385	-0.30161	0.85438	1.03458	1.02163	0.321216	0.912579	-5.25186	peak_48433	Day0vsDay8	chr14	74289228	74290927	1700	*	Promoter (<=1kb)	14	74285996	74290452	4457	2	5826	ENST00000481348.5	0	ENSG00000119688
MIR552	microRNA 552	0.276388	-0.341348	0.894124	-0.450513	0.927636	0.3641	0.78403	-5.09819	peak_3910	Day0vsDay15	chr1	34463705	34464562	858	*	Distal Intergenic	1	34669599	34669694	96	2	693137	ENST00000385206.1	205132	ENSG00000207941
DACH1	dachshund family transcription factor 1	0.276397	-0.472528	1.02532	-0.00132617	0.775937	0.447439	0.738081	-5.41529	peak_43766	Day0vsDay27	chr13	71866276	71867346	1071	*	Promoter (<=1kb)	13	71437979	71866312	428334	2	1602	ENST00000706274.1	0	ENSG00000276644
TRIB1	tribbles pseudokinase 1	0.276398	-0.232797	0.785594	3.17623	1.17277	0.256564	0.889717	-5.22137	peak_160168	Day0vsDay8	chr8	125434153	125434466	314	*	Promoter (<=1kb)	8	125433546	125437191	3646	1	10221	ENST00000519576.1	607	ENSG00000173334
FBXL16	F-box and leucine rich repeat protein 16	0.2764	-0.514012	1.06681	1.19022	0.744579	0.465928	0.936606	-5.54524	peak_56606	Day0vsDay8	chr16	693823	694114	292	*	Promoter (1-2kb)	16	694658	695263	606	2	146330	ENST00000562585.1	1149	ENSG00000127585
SYNE1	spectrin repeat containing nuclear envelope protein 1	0.27641	-0.233591	0.786412	1.12105	1.12341	0.273265	0.752799	-4.9532	peak_141907	Day0vsDay15	chr6	152262577	152263359	783	*	Intron	6	152255626	152268171	12546	2	23345	ENST00000545694.1	4812	ENSG00000131018
FAM171A1	family with sequence similarity 171 member A1	0.276427	-0.828873	1.38173	-0.0539562	0.518391	0.609314	0.954652	-5.48613	peak_16318	Day0vsDay8	chr10	15398055	15399589	1535	*	Distal Intergenic	10	15211643	15371289	159647	2	221061	ENST00000378116.9	-26766	ENSG00000148468
IL12RB2	interleukin 12 receptor subunit beta 2	0.27644	-0.203371	0.756251	3.99353	1.22726	0.236136	0.743858	-4.85222	peak_6032	Day0vsDay15	chr1	67294567	67295651	1085	*	Distal Intergenic	1	67307364	67396900	89537	1	3595	ENST00000262345.5	-11713	ENSG00000081985
LINC02222	long intergenic non-protein coding RNA 2222	0.276441	-0.343056	0.895939	-0.416272	0.925303	0.365162	0.673425	-5.31351	peak_134426	Day0vsDay27	chr5	180688413	180689845	1433	*	Distal Intergenic	5	180684373	180686821	2449	1	105377765	ENST00000703627.1	4040	NA
MUC6	mucin 6, oligomeric mucus/gel-forming	0.276448	-0.659772	1.21267	-0.375167	0.612057	0.546719	0.858775	-5.28804	peak_24913	Day0vsDay15	chr11	1027610	1028103	494	*	Exon	11	1031619	1033209	1591	2	4588	ENST00000525923.1	5106	ENSG00000184956
RABL6	RAB, member RAS oncogene family like 6	0.276477	-0.365305	0.918259	-0.330577	0.892953	0.381461	0.791716	-5.20282	peak_168524	Day0vsDay15	chr9	136806920	136808770	1851	*	Promoter (<=1kb)	9	136807943	136834340	26398	1	55684	ENST00000371671.9	0	ENSG00000196642
HUS1	HUS1 checkpoint clamp component	0.276477	-0.604122	1.15708	0.0377075	0.65867	0.518373	0.944815	-5.34483	peak_146946	Day0vsDay8	chr7	47965680	47966038	359	*	Intron	7	47968819	47978534	9716	2	3364	ENST00000442024.5	12496	ENSG00000136273
RALGDS	ral guanine nucleotide dissociation stimulator	0.27648	-0.635117	1.18808	-0.0250337	0.630515	0.534966	0.795396	-5.54486	peak_167926	Day0vsDay27	chr9	133144079	133144756	678	*	Intron	9	133097720	133149334	51615	2	5900	ENST00000393160.7	4578	ENSG00000160271
PRDM8	PR/SET domain 8	0.27648	-0.329128	0.882088	-0.107884	0.950974	0.353353	0.664215	-5.26021	peak_121165	Day0vsDay27	chr4	80173082	80174371	1290	*	Distal Intergenic	4	80183879	80196598	12720	1	56978	ENST00000508965.5	-9508	ENSG00000152784
TEX9	testis expressed 9	0.276483	-0.202466	0.755433	2.36999	1.22866	0.235208	0.553152	-5.0071	peak_53068	Day0vsDay27	chr15	56243091	56244121	1031	*	Promoter (<=1kb)	15	56243971	56430136	186166	1	374618	ENST00000560827.6	0	ENSG00000151575
NAPEPLD	N-acyl phosphatidylethanolamine phospholipase D	0.276487	-0.646731	1.19971	0.713369	0.621551	0.541177	0.947316	-5.50433	peak_150216	Day0vsDay8	chr7	103158765	103159701	937	*	Intron	7	103103087	103149560	46474	2	222236	ENST00000427257.5	-9205	ENSG00000161048
METTL6	methyltransferase 6, tRNA N3-cytidine	0.276492	-0.185799	0.738783	-0.916004	1.23972	0.228025	0.54497	-5.02641	peak_108252	Day0vsDay27	chr3	15427053	15427976	924	*	Promoter (<=1kb)	3	15381275	15427518	46244	2	131965	ENST00000443029.5	0	ENSG00000206562
LINC01029	long intergenic non-protein coding RNA 1029	0.276494	-0.352102	0.905089	1.29653	0.931707	0.363685	0.78403	-5.10921	peak_74603	Day0vsDay15	chr18	78135389	78136106	718	*	Distal Intergenic	18	77971334	77993731	22398	2	101927715	ENST00000661306.1	-141658	ENSG00000265843
MRPL19	mitochondrial ribosomal protein L19	0.276495	-0.134143	0.687133	1.4971	1.39568	0.176616	0.731922	-4.70298	peak_86315	Day0vsDay15	chr2	75637513	75638274	762	*	Distal Intergenic	2	75646783	75647693	911	1	9801	ENST00000493686.1	-8509	ENSG00000115364
NEURL1-AS1	NEURL1 antisense RNA 1	0.276498	-0.63023	1.18323	-0.861797	0.632079	0.533791	0.853998	-5.33484	peak_21769	Day0vsDay15	chr10	103534549	103535478	930	*	Intron	10	103479603	103517393	37791	2	102724341	ENST00000453753.5	-17156	ENSG00000235470
PXDNL	peroxidasin like	0.276501	-0.19308	0.746082	-0.011403	1.22051	0.235077	0.743846	-4.86958	peak_157139	Day0vsDay15	chr8	51771702	51772905	1204	*	Intron	8	51319577	51809445	489869	2	137902	ENST00000356297.5	36540	ENSG00000147485
GPR45	G protein-coupled receptor 45	0.276538	-0.294056	0.847131	1.45929	1.01694	0.32252	0.771395	-5.04957	peak_87879	Day0vsDay15	chr2	105236692	105237371	680	*	Distal Intergenic	2	105241743	105243467	1725	1	11250	ENST00000258456.3	-4372	ENSG00000135973
ASTN2	astrotactin 2	0.276556	-0.150556	0.703667	2.01186	1.34581	0.194561	0.73618	-4.72828	peak_166403	Day0vsDay15	chr9	116660926	116661527	602	*	Intron	9	116425228	116687215	261988	2	23245	ENST00000288520.9	25688	ENSG00000148219
PIP5K1C	phosphatidylinositol-4-phosphate 5-kinase type 1 gamma	0.276558	-0.151663	0.704778	3.15108	1.35787	0.190984	0.503438	-4.87607	peak_75668	Day0vsDay27	chr19	3660497	3661217	721	*	3' UTR	19	3661930	3667344	5415	2	23396	ENST00000636612.1	6127	ENSG00000186111
OTOF	otoferlin	0.276563	-0.174438	0.727564	0.530338	1.27108	0.216858	0.53305	-5.00692	peak_83482	Day0vsDay27	chr2	26494672	26495354	683	*	Exon	2	26457203	26478124	20922	2	9381	ENST00000339598.8	-16548	ENSG00000115155
TUBB6	tubulin beta 6 class V	0.276572	-0.392364	0.945508	-0.0332413	0.859866	0.399539	0.799742	-5.18682	peak_71453	Day0vsDay15	chr18	12293779	12294532	754	*	Distal Intergenic	18	12307669	12325181	17513	1	84617	ENST00000590693.5	-13137	ENSG00000176014
LOC105375976	uncharacterized LOC105375976	0.276575	-0.283255	0.836406	3.14753	1.03646	0.313831	0.910485	-5.39014	peak_162373	Day0vsDay8	chr9	11794856	11795736	881	*	Intron	9	12098660	12159147	60488	2	105375976	ENST00000452685.1	363411	ENSG00000224935
SBF1P1	SET binding factor 1 pseudogene 1	0.276586	-0.681084	1.23426	-0.426431	0.601316	0.554741	0.947774	-5.44032	peak_157359	Day0vsDay8	chr8	55450986	55451887	902	*	Exon	8	55449509	55455139	5631	2	100133234	ENST00000444527.2	3252	ENSG00000248522
CLYBL	citramalyl-CoA lyase	0.276593	-0.329336	0.882522	-0.859041	0.946187	0.35424	0.780742	-5.15719	peak_44761	Day0vsDay15	chr13	99894885	99896448	1564	*	3' UTR	13	99871018	99891612	20595	1	171425	ENST00000425186.2	23867	ENSG00000125246
SIPA1L1-AS1	SIPA1L1 antisense RNA 1	0.276596	-0.29887	0.852062	0.937039	0.996284	0.329849	0.91543	-5.17575	peak_48247	Day0vsDay8	chr14	71346333	71347229	897	*	Intron	14	71294136	71321882	27747	2	102724015	ENST00000662547.1	-24451	NA
NCK1	NCK adaptor protein 1	0.276606	-0.494455	1.04767	0.513074	0.748552	0.463522	0.936606	-5.31787	peak_114516	Day0vsDay8	chr3	136919590	136920160	571	*	Intron	3	136928039	136946214	18176	1	4690	ENST00000496489.5	-7879	ENSG00000158092
CSMD3	CUB and Sushi multiple domains 3	0.276624	-0.181108	0.734355	3.75676	1.28884	0.214161	0.740597	-4.8001	peak_159674	Day0vsDay15	chr8	114195322	114195865	544	*	Distal Intergenic	8	113018776	113436939	418164	2	114788	ENST00000497026.5	-758383	ENSG00000164796
DMRTB1	DMRT like family B with proline rich C-terminal 1	0.276626	-0.327281	0.880533	0.16488	0.949467	0.352606	0.663641	-5.30667	peak_5346	Day0vsDay27	chr1	53592252	53593023	772	*	Intron	1	53459976	53464679	4704	1	63948	ENST00000463126.1	132276	ENSG00000143006
LOC100996549	uncharacterized LOC100996549	0.276631	-0.200477	0.753739	1.34218	1.20377	0.24309	0.561628	-5.05652	peak_82341	Day0vsDay27	chr2	9724086	9724364	279	*	Distal Intergenic	2	9757496	9770341	12846	2	100996549	ENST00000474667.1	45977	NA
TMEM63A	transmembrane protein 63A	0.276643	-0.308006	0.861292	-0.176003	0.986856	0.335739	0.774686	-5.08293	peak_13406	Day0vsDay15	chr1	225839077	225840064	988	*	Exon	1	225840883	225846522	5640	2	9725	ENST00000424332.1	6458	ENSG00000196187
UBXN1	UBX domain protein 1	0.276644	-0.173638	0.726926	1.48913	1.28079	0.216934	0.533109	-4.96195	peak_28456	Day0vsDay27	chr11	62680833	62681092	260	*	Promoter (1-2kb)	11	62676499	62679117	2619	2	51035	ENST00000616865.4	-1716	ENSG00000162191
LINC02937	long intergenic non-protein coding RNA 2937	0.276649	-0.46359	1.01689	-0.434148	0.776154	0.446847	0.81924	-5.21009	peak_164879	Day0vsDay15	chr9	91163861	91165309	1449	*	Promoter (<=1kb)	9	91118892	91163328	44437	2	100507103	ENST00000457976.2	-533	NA
LOC124900371	small nucleolar RNA SNORD11	0.27665	-0.270261	0.823561	1.6166	1.05685	0.30376	0.907522	-5.29922	peak_52724	Day0vsDay8	chr15	46564994	46566724	1731	*	Intron	15	46351662	46351746	85	2	124900371	ENST00000459482.1	-213248	ENSG00000238819
NXPH1	neurexophilin 1	0.276658	-0.174451	0.727767	2.91854	1.31315	0.205785	0.875481	-5.08092	peak_144732	Day0vsDay8	chr7	9096410	9096924	515	*	Intron	7	8690287	8751987	61701	1	30010	ENST00000497400.1	406123	ENSG00000122584
LINC01738	long intergenic non-protein coding RNA 1738	0.276659	-0.407422	0.960741	1.48987	0.842085	0.410187	0.931238	-5.44437	peak_5033	Day0vsDay8	chr1	47725742	47726581	840	*	Distal Intergenic	1	47688463	47704029	15567	1	107984953	ENST00000454285.2	37279	ENSG00000227947
PLEKHA7	pleckstrin homology domain containing A7	0.27667	-0.956977	1.51032	-0.292388	0.464866	0.646555	0.959616	-5.52299	peak_26250	Day0vsDay8	chr11	16772413	16773247	835	*	Distal Intergenic	11	16786293	16789857	3565	2	144100	ENST00000533901.1	16610	ENSG00000166689
CYP2U1-AS1	CYP2U1 and SGMS2 antisense RNA 1	0.276688	-0.719473	1.27285	-0.097176	0.57928	0.569577	0.94922	-5.42535	peak_121962	Day0vsDay8	chr4	107989223	107990477	1255	*	Promoter (<=1kb)	4	107886717	107989692	102976	2	101929595	ENST00000687236.1	0	ENSG00000245293
DRD2	dopamine receptor D2	0.276689	-0.385441	0.938818	-0.315638	0.866175	0.39566	0.698211	-5.37982	peak_31570	Day0vsDay27	chr11	113579373	113580310	938	*	Distal Intergenic	11	113413864	113475691	61828	2	1813	ENST00000540600.5	-103682	ENSG00000149295
PIK3AP1	phosphoinositide-3-kinase adaptor protein 1	0.276699	-0.100726	0.654125	2.31252	1.52588	0.143575	0.723935	-4.53606	peak_21148	Day0vsDay15	chr10	96673351	96673760	410	*	Intron	10	96594495	96669611	75117	2	118788	ENST00000371110.6	-3740	ENSG00000155629
FBN2	fibrillin 2	0.276715	-0.519908	1.07334	-0.855087	0.720009	0.479033	0.832444	-5.30314	peak_130438	Day0vsDay15	chr5	128340989	128341669	681	*	Promoter (1-2kb)	5	128288464	128339269	50806	2	2201	ENST00000703785.1	-1720	ENSG00000138829
LOC105372641	uncharacterized LOC105372641	0.276719	-0.468663	1.0221	-0.653789	0.769516	0.449698	0.739568	-5.44099	peak_98930	Day0vsDay27	chr20	48192537	48193896	1360	*	Promoter (<=1kb)	20	48192366	48216264	23899	1	105372641	ENST00000688800.1	171	NA
SPSB4	splA/ryanodine receptor domain and SOCS box containing 4	0.276747	-0.49807	1.05156	0.129476	0.740356	0.466843	0.936606	-5.31591	peak_114826	Day0vsDay8	chr3	141087381	141087806	426	*	Intron	3	141077446	141147460	70015	1	92369	ENST00000507895.1	9935	ENSG00000175093
NSD2	nuclear receptor binding SET domain protein 2	0.276766	-0.395738	0.949269	1.16326	0.865794	0.397486	0.930722	-5.37103	peak_117767	Day0vsDay8	chr4	1881659	1882050	392	*	Intron	4	1887501	1901251	13751	1	7468	ENST00000515806.1	-5451	ENSG00000109685
RNASEH2A	ribonuclease H2 subunit A	0.276767	-0.985783	1.53932	0.269218	0.454384	0.653965	0.960935	-5.5303	peak_76921	Day0vsDay8	chr19	12801137	12802365	1229	*	Promoter (<=1kb)	19	12802063	12813581	11519	1	10535	ENST00000639767.2	0	ENSG00000104889
LOC105371082	uncharacterized LOC105371082	0.276779	-0.154506	0.708064	1.81484	1.36654	0.189069	0.501247	-4.86826	peak_57692	Day0vsDay27	chr16	11361581	11362659	1079	*	Intron	16	11345470	11381662	36193	1	105371082	ENST00000648619.1	16111	NA
SHANK3	SH3 and multiple ankyrin repeat domains 3	0.27678	-0.198396	0.751956	1.4835	1.22806	0.234752	0.885083	-5.11821	peak_107144	Day0vsDay8	chr22	50676757	50677669	913	*	Promoter (1-2kb)	22	50675022	50694068	19047	1	85358	ENST00000691768.1	1735	ENSG00000251322
SH2D3C	SH2 domain containing 3C	0.276782	-0.270794	0.824359	1.92192	1.07124	0.298465	0.761077	-5.00178	peak_167143	Day0vsDay15	chr9	127776248	127776953	706	*	Promoter (1-2kb)	9	127738317	127778666	40350	2	10044	ENST00000314830.13	1713	ENSG00000095370
LOC105374736	uncharacterized LOC105374736	0.276788	-0.212538	0.766114	1.17153	1.18302	0.251653	0.746292	-4.88156	peak_127290	Day0vsDay15	chr5	40359152	40359537	386	*	Distal Intergenic	5	40306824	40312905	6082	2	105374736	ENST00000665809.1	-46247	ENSG00000287597
PRDM6	PR/SET domain 6	0.276795	-0.197017	0.750606	4.06243	1.21132	0.241733	0.886882	-5.22122	peak_130228	Day0vsDay8	chr5	123229063	123229725	663	*	Distal Intergenic	5	123173401	123180319	6919	1	93166	ENST00000427739.1	55662	ENSG00000061455
LINC02006	long intergenic non-protein coding RNA 2006	0.276819	-0.192326	0.745963	2.22689	1.24436	0.22921	0.546335	-5.00491	peak_115378	Day0vsDay27	chr3	153624057	153624975	919	*	Intron	3	153385109	153762526	377418	2	105374165	ENST00000493214.2	137551	NA
CTSH	cathepsin H	0.276835	-0.140321	0.69399	3.5682	1.41577	0.175051	0.731631	-4.65624	peak_54874	Day0vsDay15	chr15	78944495	78945542	1048	*	Promoter (<=1kb)	15	78921058	78945046	23989	2	1512	ENST00000220166.10	0	ENSG00000103811
ATP8B3	ATPase phospholipid transporting 8B3	0.276835	-0.210345	0.764015	1.3706	1.1867	0.250803	0.569056	-5.05256	peak_75318	Day0vsDay27	chr19	1811932	1813368	1437	*	Promoter (<=1kb)	19	1782075	1812276	30202	2	148229	ENST00000310127.10	0	ENSG00000130270
AKNA	AT-hook transcription factor	0.27685	-0.565932	1.11963	-0.693741	0.681403	0.503052	0.774778	-5.45105	peak_166286	Day0vsDay27	chr9	114357034	114357625	592	*	Promoter (<=1kb)	9	114356126	114358337	2212	2	80709	ENST00000490767.1	712	ENSG00000106948
SLC25A25	solute carrier family 25 member 25	0.276856	-0.462279	1.01599	1.49392	0.776404	0.445705	0.935315	-5.48797	peak_167212	Day0vsDay8	chr9	128094060	128094947	888	*	Promoter (2-3kb)	9	128091586	128109055	17470	1	114789	ENST00000682638.1	2474	ENSG00000148339
LOC124902786	uncharacterized LOC124902786	0.276858	-0.27262	0.826336	2.01842	1.0642	0.300889	0.90676	-5.32875	peak_32881	Day0vsDay8	chr11	128367582	128368269	688	*	Distal Intergenic	11	128290732	128293889	3158	1	124902786	ENST00000685705.1	76850	NA
PLPP4	phospholipid phosphatase 4	0.276864	-0.292767	0.846495	-0.384002	1.01199	0.323712	0.638746	-5.22388	peak_22885	Day0vsDay27	chr10	120281922	120283139	1218	*	Distal Intergenic	10	120457227	120592065	134839	1	196051	ENST00000398250.6	-174088	ENSG00000203805
ERI3-IT1	ERI3 intronic transcript 1	0.276871	-0.168788	0.72253	0.836774	1.28775	0.211096	0.739368	-4.80195	peak_4785	Day0vsDay15	chr1	44238093	44238798	706	*	Intron	1	44243408	44244273	866	2	100874278	ENST00000414156.1	5475	ENSG00000233602
LINC02314	long intergenic non-protein coding RNA 2314	0.276874	-0.537143	1.09089	-0.687866	0.706206	0.488022	0.836182	-5.26656	peak_50283	Day0vsDay15	chr14	101498117	101498807	691	*	Distal Intergenic	14	101442076	101444315	2240	1	100507277	ENST00000555725.1	56041	ENSG00000259082
MAD1L1	mitotic arrest deficient 1 like 1	0.276876	-0.238739	0.79249	3.00314	1.13166	0.272563	0.897969	-5.28207	peak_144004	Day0vsDay8	chr7	2126864	2127399	536	*	Intron	7	1980486	2109601	129116	2	8379	ENST00000444373.6	-17263	ENSG00000002822
LINC00504	long intergenic non-protein coding RNA 504	0.276878	-0.289476	0.843232	0.146965	1.01942	0.319907	0.770331	-5.07435	peak_118917	Day0vsDay15	chr4	14872088	14872442	355	*	Intron	4	14474085	14888167	414083	2	201853	ENST00000509654.5	15725	ENSG00000248360
STK24	serine/threonine kinase 24	0.276884	-0.328522	0.88229	2.89013	0.948	0.353336	0.92036	-5.44935	peak_44601	Day0vsDay8	chr13	98556945	98557788	844	*	Intron	13	98505028	98576204	71177	2	8428	ENST00000481288.1	18416	ENSG00000102572
SIK3	SIK family kinase 3	0.276884	-0.236871	0.790639	1.43104	1.13496	0.271139	0.752364	-4.94134	peak_31887	Day0vsDay15	chr11	117100636	117100875	240	*	Promoter (2-3kb)	11	116845593	117098437	252845	2	23387	ENST00000446921.6	-2199	ENSG00000160584
LOC101928416	uncharacterized LOC101928416	0.27689	-0.166895	0.720675	1.32495	1.31516	0.204744	0.738536	-4.75154	peak_41130	Day0vsDay15	chr12	132390077	132390816	740	*	Distal Intergenic	12	132329850	132331575	1726	1	101928416	ENST00000537720.1	60227	ENSG00000255916
NTRK3	neurotrophic receptor tyrosine kinase 3	0.276893	-0.157631	0.711416	1.37662	1.32514	0.200079	0.737256	-4.74926	peak_55420	Day0vsDay15	chr15	88031557	88032485	929	*	Intron	15	88072424	88099265	26842	2	4916	ENST00000560739.1	66780	ENSG00000140538
TLE1	TLE family member 1, transcriptional corepressor	0.276895	-0.374629	0.928419	0.826717	0.922982	0.368526	0.785869	-5.07519	peak_164343	Day0vsDay15	chr9	81619456	81620389	934	*	Promoter (<=1kb)	9	81611843	81620539	8697	2	7088	ENST00000464999.1	150	ENSG00000196781
SMIM42	small integral membrane protein 42	0.276902	-0.23059	0.784394	1.59843	1.13917	0.268504	0.896127	-5.21631	peak_9591	Day0vsDay8	chr1	158117832	158118435	604	*	Distal Intergenic	1	158127287	158128301	1015	2	117981789	ENST00000672824.1	9866	ENSG00000288460
LOC128966744	glycerol-3-phosphate acyltransferase 2, mitochondrial	0.276903	-0.127354	0.681159	1.12065	1.43137	0.168732	0.728949	-4.64925	peak_87152	Day0vsDay15	chr2	95764309	95765125	817	*	Distal Intergenic	2	95789654	95797846	8193	1	128966744	ENST00000471661.5	-24529	ENSG00000237510
COL13A1	collagen type XIII alpha 1 chain	0.276904	-0.548488	1.10229	1.23153	0.695386	0.49403	0.94072	-5.48266	peak_19221	Day0vsDay8	chr10	69914390	69915141	752	*	Intron	10	69919081	69958732	39652	1	1305	ENST00000673931.1	-3940	ENSG00000197467
SRGN	serglycin	0.276906	-0.457294	1.01111	0.993513	0.78356	0.442308	0.734693	-5.38715	peak_19112	Day0vsDay27	chr10	69065228	69066258	1031	*	Distal Intergenic	10	69088103	69104805	16703	1	5552	ENST00000242465.4	-21845	ENSG00000122862
HMGA1	high mobility group AT-hook 1	0.276913	-0.148509	0.702335	1.33808	1.37943	0.184499	0.496017	-4.83576	peak_136896	Day0vsDay27	chr6	34223651	34224637	987	*	Distal Intergenic	6	34236873	34240870	3998	1	3159	ENST00000674029.1	-12236	ENSG00000137309
LINC01648	long intergenic non-protein coding RNA 1648	0.276926	-0.345902	0.899755	-0.471686	0.923842	0.367333	0.785456	-5.08796	peak_3421	Day0vsDay15	chr1	30140199	30141149	951	*	Exon	1	30013952	30037612	23661	2	101929406	ENST00000445180.2	-102587	ENSG00000233399
LOC101928236	uncharacterized LOC101928236	0.276944	-0.231253	0.78514	1.79355	1.12958	0.270712	0.752301	-4.96551	peak_115503	Day0vsDay15	chr3	157186147	157187131	985	*	Intron	3	157175347	157285291	109945	1	101928236	ENST00000488040.5	10800	NA
DOP1B	DOP1 leucine zipper like protein B	0.276963	-0.366927	0.920852	1.97449	0.899239	0.379781	0.926441	-5.36585	peak_101815	Day0vsDay8	chr21	36234074	36234612	539	*	Intron	21	36246301	36261915	15615	1	9980	ENST00000463668.1	-11689	ENSG00000142197
PHACTR3	phosphatase and actin regulator 3	0.276972	-0.317232	0.871177	-0.169602	0.975852	0.341117	0.776583	-5.04715	peak_99949	Day0vsDay15	chr20	59567732	59568225	494	*	Distal Intergenic	20	59577509	59847711	270203	1	116154	ENST00000359926.7	-9284	ENSG00000087495
ARHGAP27	Rho GTPase activating protein 27	0.276972	-0.448466	1.00241	2.06738	0.791395	0.437089	0.934819	-5.55161	peak_67282	Day0vsDay8	chr17	45432485	45433040	556	*	Promoter (<=1kb)	17	45393908	45432870	38963	2	201176	ENST00000685559.1	0	ENSG00000159314
CFAP46	cilia and flagella associated protein 46	0.276973	-0.111719	0.665665	0.543144	1.48357	0.153652	0.725099	-4.58236	peak_24558	Day0vsDay15	chr10	132836042	132837147	1106	*	Promoter (<=1kb)	10	132834682	132837077	2396	2	54777	ENST00000476633.1	0	ENSG00000171811
TRHDE-AS1	TRHDE antisense RNA 1	0.276976	-0.242215	0.796167	1.47998	1.10579	0.280659	0.598682	-5.18336	peak_37250	Day0vsDay27	chr12	72294123	72295401	1279	*	Intron	12	72253551	72276954	23404	2	283392	ENST00000663912.1	-17169	NA
ABHD4	abhydrolase domain containing 4, N-acyl phospholipase B	0.276979	-0.199582	0.75354	2.78419	1.21777	0.238545	0.885083	-5.19062	peak_46146	Day0vsDay8	chr14	22604782	22605484	703	*	Intron	14	22601667	22610909	9243	1	63874	ENST00000541962.1	3115	ENSG00000100439
MUC5B-AS1	MUC5B antisense RNA 1	0.276989	-0.165788	0.719767	1.64531	1.29668	0.208057	0.522909	-4.98223	peak_24968	Day0vsDay27	chr11	1251523	1254156	2634	*	Promoter (1-2kb)	11	1242261	1249676	7416	2	112577518	ENST00000532061.2	-1847	ENSG00000255177
ZRANB2-DT	ZRANB2 divergent transcript	0.277024	-0.945203	1.49925	-0.664703	0.469811	0.643073	0.958685	-5.61067	peak_6158	Day0vsDay8	chr1	71181666	71182519	854	*	Intron	1	71202088	71407679	205592	1	100852410	ENST00000600103.1	-19569	NA
TRIM60	tripartite motif containing 60	0.277042	-0.887627	1.44171	1.47925	0.49306	0.626812	0.956269	-5.59846	peak_123717	Day0vsDay8	chr4	165007772	165008266	495	*	Exon	4	165016458	165041744	25287	1	166655	ENST00000647760.1	-8192	ENSG00000176979
FAM131A	family with sequence similarity 131 member A	0.277043	-0.116804	0.67089	1.9884	1.50765	0.149718	0.453006	-4.70038	peak_116509	Day0vsDay27	chr3	184335353	184336607	1255	*	Promoter (<=1kb)	3	184335926	184345033	9108	1	131408	ENST00000450976.5	0	ENSG00000175182
LOC107984282	uncharacterized LOC107984282	0.277047	-0.286164	0.840258	-0.033463	1.02007	0.319927	0.770331	-5.02606	peak_24473	Day0vsDay15	chr10	132504571	132505259	689	*	Distal Intergenic	10	132511623	132517139	5517	2	107984282	ENST00000455414.2	11880	NA
PKHD1	PKHD1 ciliary IPT domain containing fibrocystin/polyductin	0.277082	-0.147421	0.701585	1.62016	1.38371	0.183847	0.731988	-4.71287	peak_138162	Day0vsDay15	chr6	51854530	51855119	590	*	Intron	6	51720849	52087610	366762	2	5314	ENST00000340994.4	232491	ENSG00000170927
MIR6775	microRNA 6775	0.277089	-0.394796	0.948974	0.5541	0.859484	0.40082	0.702181	-5.30549	peak_62755	Day0vsDay27	chr16	87818662	87818909	248	*	Distal Intergenic	16	87834592	87834660	69	2	102465464	ENST00000617557.1	15751	ENSG00000278598
GDPD4	glycerophosphodiester phosphodiesterase domain containing 4	0.277093	-0.200139	0.754326	-0.0055825	1.20352	0.241454	0.743991	-4.88377	peak_30079	Day0vsDay15	chr11	77252789	77254300	1512	*	Intron	11	77216862	77224302	7441	2	220032	ENST00000532907.1	-28487	ENSG00000178795
PRR23E	PRR23 family member E	0.277096	-0.562037	1.11623	0.173538	0.684474	0.50076	0.773426	-5.44889	peak_113700	Day0vsDay27	chr3	127183785	127184864	1080	*	Intron	3	127193131	127198185	5055	1	285311	ENST00000624688.2	-8267	ENSG00000214324
MYBPC2	myosin binding protein C2	0.277107	-0.252977	0.807191	1.60867	1.10127	0.285157	0.603003	-5.16051	peak_80604	Day0vsDay27	chr19	50461067	50462082	1016	*	Promoter (2-3kb)	19	50464231	50466319	2089	1	4606	ENST00000597498.1	-2149	ENSG00000086967
CHCHD6	coiled-coil-helix-coiled-coil-helix domain containing 6	0.277111	-0.147362	0.701584	1.3048	1.3532	0.189614	0.501953	-4.89584	peak_113645	Day0vsDay27	chr3	126836345	126837221	877	*	Intron	3	126854864	126949879	95016	1	84303	ENST00000515867.1	-17643	ENSG00000159685
PTPRK	protein tyrosine phosphatase receptor type K	0.277114	-0.991496	1.54572	-0.230035	0.45278	0.655101	0.961131	-5.5198	peak_140709	Day0vsDay8	chr6	128258887	128260327	1441	*	Intron	6	128184432	128241299	56868	2	5796	ENST00000368205.7	-17588	ENSG00000152894
SNAPIN	SNAP associated protein	0.27713	-0.116405	0.670664	0.839222	1.5153	0.147748	0.450541	-4.69045	peak_9111	Day0vsDay27	chr1	153649093	153650424	1332	*	Distal Intergenic	1	153658703	153661852	3150	1	23557	ENST00000368685.6	-8279	ENSG00000143553
FAM171A1	family with sequence similarity 171 member A1	0.277134	-0.28488	0.839149	1.26822	1.0632	0.302253	0.906996	-5.17919	peak_16305	Day0vsDay8	chr10	15254067	15255277	1211	*	Exon	10	15214171	15248707	34537	2	221061	ENST00000477161.1	-5360	ENSG00000148468
LMTK3	lemur tyrosine kinase 3	0.277141	-0.136479	0.690761	2.11542	1.40552	0.176649	0.731922	-4.6631	peak_80295	Day0vsDay15	chr19	48510469	48512844	2376	*	Promoter (<=1kb)	19	48485271	48511835	26565	2	114783	ENST00000600059.6	0	ENSG00000142235
COG5	component of oligomeric golgi complex 5	0.277142	-0.300055	0.854339	1.02842	0.995257	0.330337	0.773419	-5.09628	peak_150444	Day0vsDay15	chr7	107563263	107564558	1296	*	Promoter (<=1kb)	7	107201372	107563920	362549	2	10466	ENST00000297135.9	0	ENSG00000164597
LINC02053	long intergenic non-protein coding RNA 2053	0.27715	-0.622005	1.17631	0.520741	0.638906	0.529422	0.946548	-5.4806	peak_116309	Day0vsDay8	chr3	180322828	180323251	424	*	Exon	3	180413008	180422508	9501	1	100505609	ENST00000670709.1	-89757	ENSG00000241696
LINC01471	long intergenic non-protein coding RNA 1471	0.277169	-0.576034	1.13037	0.482557	0.675823	0.507088	0.942349	-5.3862	peak_113764	Day0vsDay8	chr3	127532651	127533192	542	*	Promoter (1-2kb)	3	127480697	127534397	53701	2	101927149	ENST00000657345.1	1205	ENSG00000239921
LINC01237	long intergenic non-protein coding RNA 1237	0.277172	-0.195091	0.749435	1.18603	1.21653	0.236561	0.554492	-5.05679	peak_95478	Day0vsDay27	chr2	241925252	241926507	1256	*	Intron	2	241933836	241966120	32285	1	101927289	ENST00000439601.1	-7329	ENSG00000233806
SSBP3	single stranded DNA binding protein 3	0.277176	-0.249818	0.804169	0.842987	1.10106	0.284286	0.602043	-5.12234	peak_5392	Day0vsDay27	chr1	54221340	54222656	1317	*	Intron	1	54225433	54229455	4023	2	23648	ENST00000528930.6	6799	ENSG00000157216
MCF2L	MCF.2 cell line derived transforming sequence like	0.277176	-0.398195	0.952547	-0.786289	0.850689	0.404025	0.704936	-5.39076	peak_45511	Day0vsDay27	chr13	113059136	113060353	1218	*	Intron	13	113064312	113070394	6083	1	23263	ENST00000464800.5	-3959	ENSG00000126217
LOC105369370	uncharacterized LOC105369370	0.277192	-0.323322	0.877705	1.83623	0.963458	0.347548	0.778643	-5.08603	peak_29296	Day0vsDay15	chr11	69337081	69338217	1137	*	Promoter (<=1kb)	11	69337360	69367726	30367	1	105369370	ENST00000541137.5	0	NA
SP100	SP100 nuclear antigen	0.277192	-0.312885	0.86727	3.10331	0.978858	0.340534	0.919779	-5.41901	peak_93932	Day0vsDay8	chr2	230411081	230412443	1363	*	Exon	2	230415942	230516527	100586	1	6672	ENST00000264052.9	-3499	ENSG00000067066
LINC00972	long intergenic non-protein coding RNA 972	0.277213	-0.321766	0.876193	2.32609	0.977643	0.341	0.919779	-5.31457	peak_149155	Day0vsDay8	chr7	85614258	85615257	1000	*	Distal Intergenic	7	85475227	85489232	14006	1	105375380	ENST00000422448.1	139031	ENSG00000225128
IRAIN	IGF1R antisense imprinted non-protein coding RNA	0.277221	-0.220348	0.774789	1.8448	1.16153	0.261453	0.748691	-4.92387	peak_56162	Day0vsDay15	chr15	98647023	98648978	1956	*	Promoter (<=1kb)	15	98645863	98647389	1527	2	104472848	ENST00000687383.1	0	NA
N4BP2L2	NEDD4 binding protein 2 like 2	0.277232	-0.0953855	0.64985	2.29442	1.56968	0.134051	0.72392	-4.47871	peak_42235	Day0vsDay15	chr13	32537959	32539242	1284	*	Promoter (<=1kb)	13	32435743	32538683	102941	2	10443	ENST00000674456.1	0	ENSG00000244754
GP9	glycoprotein IX platelet	0.277233	-0.438562	0.993029	-0.470552	0.802812	0.430596	0.81346	-5.23454	peak_113986	Day0vsDay15	chr3	129087795	129088625	831	*	3' UTR	3	129060779	129062406	1628	1	2815	ENST00000307395.5	27016	ENSG00000169704
NRP2	neuropilin 2	0.277263	-0.206756	0.761283	2.6394	1.20743	0.243504	0.744911	-4.87484	peak_92773	Day0vsDay15	chr2	205746397	205746886	490	*	Promoter (2-3kb)	2	205749691	205763807	14117	1	8828	ENST00000460987.1	-2805	ENSG00000118257
ESPNP	espin pseudogene	0.277277	-0.25525	0.809804	0.430578	1.08294	0.291489	0.758017	-4.99141	peak_1932	Day0vsDay15	chr1	16724948	16725970	1023	*	Distal Intergenic	1	16691214	16720157	28944	2	284729	ENST00000270691.10	-4791	NA
ESRP2	epithelial splicing regulatory protein 2	0.277286	-0.318531	0.873103	0.695957	0.964656	0.34511	0.657516	-5.30336	peak_61124	Day0vsDay27	chr16	68229397	68229870	474	*	Promoter (2-3kb)	16	68231967	68232506	540	2	80004	ENST00000565213.2	2636	ENSG00000103067
ERGIC1	endoplasmic reticulum-golgi intermediate compartment 1	0.277286	-0.554473	1.10905	-0.792279	0.691015	0.496719	0.839194	-5.31942	peak_133512	Day0vsDay15	chr5	172906079	172907323	1245	*	Promoter (<=1kb)	5	172906060	172926563	20504	1	57222	ENST00000519567.5	19	ENSG00000113719
LOC124904158	uncharacterized LOC124904158	0.277293	-0.851706	1.40629	-0.419545	0.5091	0.615706	0.955363	-5.50382	peak_4493	Day0vsDay8	chr1	41286357	41287181	825	*	Intron	1	41302918	41305943	3026	2	124904158	ENST00000670055.2	18762	ENSG00000291157
DLGAP4	DLG associated protein 4	0.277302	-0.194657	0.749261	1.72727	1.26649	0.221796	0.538614	-4.968	peak_97885	Day0vsDay27	chr20	36391741	36392131	391	*	Intron	20	36367149	36527190	160042	1	22839	ENST00000373907.6	24592	ENSG00000080845
IL20RB-AS1	IL20RB antisense RNA 1	0.277304	-0.0836183	0.638227	1.85393	1.59257	0.125397	0.72392	-4.46721	peak_114528	Day0vsDay15	chr3	137023694	137024209	516	*	Distal Intergenic	3	136959125	136982196	23072	2	107986136	ENST00000462176.2	-41498	NA
GPR39	G protein-coupled receptor 39	0.277309	-0.159603	0.71422	0.981718	1.34712	0.194883	0.508346	-4.8661	peak_89933	Day0vsDay27	chr2	132450995	132451590	596	*	Intron	2	132416805	132646582	229778	1	2863	ENST00000329321.4	34190	ENSG00000183840
CENPW	centromere protein W	0.277317	-0.138574	0.693209	2.55673	1.39166	0.18054	0.731988	-4.68528	peak_140638	Day0vsDay15	chr6	126361293	126362460	1168	*	Intron	6	126340174	126348608	8435	1	387103	ENST00000368326.5	21119	ENSG00000203760
OR52W1	olfactory receptor family 52 subfamily W member 1	0.277342	-0.306497	0.861181	2.49914	0.998412	0.331224	0.645512	-5.21946	peak_25500	Day0vsDay27	chr11	6196328	6196775	448	*	Promoter (2-3kb)	11	6199224	6200186	963	1	120787	ENST00000311352.3	-2449	ENSG00000175485
FBXW7	F-box and WD repeat domain containing 7	0.277345	-0.348166	0.902856	-0.0906264	0.919056	0.367946	0.785791	-5.15242	peak_123312	Day0vsDay15	chr4	152447101	152447567	467	*	Intron	4	152411329	152412606	1278	2	55294	ENST00000605042.1	-34495	ENSG00000109670
FLACC1	flagellum associated containing coiled-coil domains 1	0.277361	-0.269805	0.824526	4.44748	1.05172	0.306639	0.907809	-5.38563	peak_92582	Day0vsDay8	chr2	201363186	201364324	1139	*	Distal Intergenic	2	201288430	201357398	68969	2	130540	ENST00000439709.5	-5788	ENSG00000155749
MEAT6	melanoma-associated transcript 6	0.2774	-0.361684	0.916484	4.07819	0.917415	0.370991	0.924386	-5.49961	peak_142807	Day0vsDay8	chr6	165051241	165051729	489	*	Intron	6	164792886	164827683	34798	2	105378111	ENST00000663349.1	-223558	NA
C1orf198	chromosome 1 open reading frame 198	0.277407	-0.209103	0.763918	0.119543	1.18191	0.24975	0.567981	-5.12466	peak_13915	Day0vsDay27	chr1	230850291	230851675	1385	*	Intron	1	230839621	230856036	16416	2	84886	ENST00000523410.1	4361	ENSG00000119280
LINC02987	long intergenic non-protein coding RNA 2987	0.277412	-0.181468	0.736292	0.147997	1.27462	0.217964	0.534035	-4.94803	peak_78141	Day0vsDay27	chr19	27935620	27936003	384	*	Promoter (<=1kb)	19	27936761	27984743	47983	1	101927151	ENST00000590507.1	-758	ENSG00000267575
LOC107985535	uncharacterized LOC107985535	0.277417	-0.473304	1.02814	2.13116	0.799272	0.43481	0.934819	-5.52443	peak_106396	Day0vsDay8	chr22	45884311	45885008	698	*	Promoter (2-3kb)	22	45875999	45887748	11750	2	107985535	ENST00000451118.1	2740	ENSG00000235091
EMC8	ER membrane protein complex subunit 8	0.277421	-0.314837	0.86968	1.80352	0.98878	0.335275	0.917996	-5.3579	peak_62461	Day0vsDay8	chr16	85767423	85768217	795	*	Distal Intergenic	16	85771758	85781258	9501	2	10328	ENST00000595980.5	13041	ENSG00000131148
LINC00571	long intergenic non-protein coding RNA 571	0.277429	-0.621472	1.17633	0.251099	0.639731	0.528895	0.946548	-5.4844	peak_42406	Day0vsDay8	chr13	38180470	38180969	500	*	Intron	13	38050817	38143232	92416	2	100874188	ENST00000434565.5	-37238	ENSG00000223685
GNA15	G protein subunit alpha 15	0.277438	-0.208068	0.762943	0.140578	1.18448	0.24875	0.567048	-5.08436	peak_75562	Day0vsDay27	chr19	3145946	3147159	1214	*	Promoter (2-3kb)	19	3149840	3155826	5987	1	2769	ENST00000586082.1	-2681	ENSG00000060558
FYN	FYN proto-oncogene, Src family tyrosine kinase	0.277485	-0.204423	0.759393	2.17575	1.24509	0.229507	0.883436	-5.1344	peak_140111	Day0vsDay8	chr6	111669780	111670317	538	*	Intron	6	111661557	111676544	14988	2	2534	ENST00000491885.6	6227	ENSG00000010810
MYO7A	myosin VIIA	0.277501	-0.219559	0.774562	0.455978	1.15721	0.259487	0.74798	-4.91676	peak_30074	Day0vsDay15	chr11	77197862	77198920	1059	*	Exon	11	77203186	77215239	12054	1	4647	ENST00000605744.1	-4266	ENSG00000137474
CCNE1	cyclin E1	0.277506	-0.663094	1.21811	0.883219	0.616821	0.544705	0.947475	-5.42277	peak_78319	Day0vsDay8	chr19	29860547	29860775	229	*	Distal Intergenic	19	29821732	29824280	2549	1	898	ENST00000574121.1	38815	ENSG00000105173
PLXNA4	plexin A4	0.277507	-0.168268	0.723282	3.6392	1.3155	0.205402	0.738536	-4.76485	peak_151491	Day0vsDay15	chr7	132348671	132349054	384	*	Intron	7	132140604	132145507	4904	2	91584	ENST00000496550.1	-203164	ENSG00000221866
DHX35	DEAH-box helicase 35	0.27751	-0.202168	0.757188	1.94744	1.19918	0.243101	0.561628	-5.06275	peak_98182	Day0vsDay27	chr20	39082556	39083811	1256	*	Distal Intergenic	20	39030360	39038636	8277	1	60625	ENST00000482619.1	52196	ENSG00000101452
GKN2	gastrokine 2	0.277514	-0.13877	0.693799	1.61241	1.42601	0.171856	0.48139	-4.79318	peak_85781	Day0vsDay27	chr2	68935220	68935776	557	*	Distal Intergenic	2	68945297	68952880	7584	2	200504	ENST00000481498.1	17104	ENSG00000183607
SWSAP1	SWIM-type zinc finger 7 associated protein 1	0.277517	-0.247772	0.802807	2.92076	1.12783	0.274382	0.753174	-4.9454	peak_76791	Day0vsDay15	chr19	11374405	11375755	1351	*	Promoter (<=1kb)	19	11374666	11376169	1504	1	126074	ENST00000674460.1	0	ENSG00000173928
PLEKHG7	pleckstrin homology and RhoGEF domain containing G7	0.277528	-0.123925	0.678981	1.31513	1.46988	0.159368	0.727272	-4.59152	peak_37875	Day0vsDay15	chr12	92608289	92609142	854	*	Distal Intergenic	12	92702843	92708547	5705	1	440107	ENST00000397833.3	-93701	ENSG00000187510
LOC105373553	uncharacterized LOC105373553	0.277531	-0.414614	0.969677	3.64394	0.831135	0.414748	0.931832	-5.57858	peak_88322	Day0vsDay8	chr2	110614393	110615177	785	*	Distal Intergenic	2	110610916	110612404	1489	1	105373553	ENST00000458252.1	3477	ENSG00000282033
LOC105373411	uncharacterized LOC105373411	0.277533	-0.386935	0.942	-0.641494	0.86576	0.395883	0.698365	-5.39813	peak_82262	Day0vsDay27	chr2	8646670	8647347	678	*	Distal Intergenic	2	8600892	8622942	22051	2	105373411	ENST00000425678.1	-23728	NA
MIR645	microRNA 645	0.277563	-0.106248	0.661375	1.36753	1.52948	0.143926	0.44574	-4.6515	peak_99251	Day0vsDay27	chr20	50562231	50562850	620	*	Intron	20	50585786	50585879	94	1	693230	ENST00000385283.1	-22936	ENSG00000208018
GFI1	growth factor independent 1 transcriptional repressor	0.277581	-0.216158	0.771319	2.57527	1.19372	0.248477	0.566749	-5.04513	peak_6907	Day0vsDay27	chr1	92537992	92539181	1190	*	Intron	1	92482864	92486925	4062	2	2672	ENST00000696668.1	-51067	ENSG00000162676
TRERF1	transcriptional regulating factor 1	0.277583	-0.722827	1.27799	-0.540101	0.575137	0.570983	0.949285	-5.5169	peak_137689	Day0vsDay8	chr6	42417244	42418230	987	*	Intron	6	42228149	42451261	223113	2	55809	ENST00000340840.6	33031	ENSG00000124496
TCP10L2	t-complex 10 like 2 (pseudogene)	0.277583	-0.641857	1.19702	-0.543113	0.634904	0.533843	0.946833	-5.48757	peak_143070	Day0vsDay8	chr6	167171258	167171596	339	*	Promoter (<=1kb)	6	167172145	167196679	24535	1	401285	ENST00000697192.1	-549	ENSG00000290751
DAZL	deleted in azoospermia like	0.277587	-0.249151	0.804325	0.0590936	1.09235	0.286393	0.604349	-5.22116	peak_108360	Day0vsDay27	chr3	16644090	16644595	506	*	Intron	3	16596750	16670306	73557	2	1618	ENST00000454457.1	25711	ENSG00000092345
MAD1L1	mitotic arrest deficient 1 like 1	0.277588	-0.188358	0.743534	2.05407	1.23699	0.23146	0.743587	-4.84638	peak_143998	Day0vsDay15	chr7	2099569	2099984	416	*	Intron	7	2014506	2107708	93203	2	8379	ENST00000421113.5	7724	ENSG00000002822
LOC124903541	uncharacterized LOC124903541	0.27759	-0.265288	0.820469	3.31795	1.0957	0.288375	0.90391	-5.34187	peak_55057	Day0vsDay8	chr15	81400723	81400991	269	*	Intron	15	81427448	81755217	327770	1	124903541	ENST00000559211.1	-26457	NA
HTR3E	5-hydroxytryptamine receptor 3E	0.277596	-0.1086	0.663792	2.35424	1.53467	0.142174	0.72392	-4.5278	peak_116472	Day0vsDay15	chr3	184100086	184100875	790	*	Promoter (<=1kb)	3	184100179	184106995	6817	1	285242	ENST00000335304.6	0	ENSG00000186038
ANKRD2	ankyrin repeat domain 2	0.277597	-0.0824353	0.63763	1.88673	1.5999	0.126994	0.72392	-4.44735	peak_21248	Day0vsDay15	chr10	97571748	97572912	1165	*	Promoter (<=1kb)	10	97572499	97583882	11384	1	26287	ENST00000298808.9	0	ENSG00000165887
TRPA1	transient receptor potential cation channel subfamily A member 1	0.2776	-0.169066	0.724267	1.67776	1.32528	0.20157	0.738141	-4.75092	peak_158085	Day0vsDay15	chr8	72000026	72001041	1016	*	Intron	8	72023129	72023870	742	2	8989	ENST00000520596.2	22829	ENSG00000104321
LOC105370660	uncharacterized LOC105370660	0.277605	-0.173058	0.728268	1.94527	1.28275	0.215076	0.740597	-4.81258	peak_49995	Day0vsDay15	chr14	99342173	99342674	502	*	Distal Intergenic	14	99284624	99287369	2746	2	105370660	ENST00000692131.2	-54804	NA
LINC00469	long intergenic non-protein coding RNA 469	0.277606	-0.283934	0.839146	0.241521	1.02472	0.316533	0.631787	-5.22243	peak_69197	Day0vsDay27	chr17	73851000	73851471	472	*	Distal Intergenic	17	73750330	73828520	78191	2	283982	ENST00000544677.1	-22480	NA
MYO3B	myosin IIIB	0.277608	-0.812756	1.36797	0.0235842	0.527738	0.602917	0.953134	-5.52582	peak_91275	Day0vsDay8	chr2	170189876	170191371	1496	*	Intron	2	170199208	170382766	183559	1	140469	ENST00000442690.1	-7837	ENSG00000071909
LOC102724545	uncharacterized LOC102724545	0.277609	-0.355355	0.910573	-0.25228	0.909099	0.373063	0.680103	-5.37103	peak_95704	Day0vsDay27	chr20	1881298	1882061	764	*	Distal Intergenic	20	1888128	1891202	3075	2	102724545	ENST00000620919.1	9141	NA
ZNF564	zinc finger protein 564	0.277614	-0.104916	0.660144	1.7948	1.54449	0.140177	0.72392	-4.51417	peak_76879	Day0vsDay15	chr19	12577522	12578135	614	*	Promoter (2-3kb)	19	12525720	12580975	55256	2	163050	ENST00000593682.1	2840	ENSG00000249709
XYLT1	xylosyltransferase 1	0.277614	-0.366532	0.921761	0.252184	0.896794	0.379864	0.686046	-5.33547	peak_58234	Day0vsDay27	chr16	17369023	17369254	232	*	Promoter (<=1kb)	16	17355228	17369725	14498	2	64131	ENST00000563403.1	471	ENSG00000103489
TCF25	transcription factor 25	0.277616	-0.415045	0.970277	0.737675	0.839499	0.411827	0.931238	-5.27264	peak_63189	Day0vsDay8	chr16	89872562	89872857	296	*	Promoter (<=1kb)	16	89873570	89913627	40058	1	22980	ENST00000640279.1	-713	ENSG00000141002
NINL	ninein like	0.277619	-0.114301	0.66954	2.80911	1.46828	0.156056	0.725838	-4.60641	peak_97212	Day0vsDay15	chr20	25531673	25532951	1279	*	Promoter (<=1kb)	20	25478140	25532993	54854	2	22981	ENST00000706726.1	42	ENSG00000101004
PTP4A3	protein tyrosine phosphatase 4A3	0.277628	-0.317936	0.873192	-0.144608	0.966255	0.344326	0.657024	-5.31999	peak_161296	Day0vsDay27	chr8	141417459	141418461	1003	*	Promoter (<=1kb)	8	141417909	141431520	13612	1	11156	ENST00000681443.1	0	ENSG00000184489
NPIPA7	nuclear pore complex interacting protein family member A7	0.277656	-0.2958	0.851111	0.566003	1.00361	0.326383	0.772301	-5.06532	peak_58171	Day0vsDay15	chr16	16600976	16601542	567	*	Intron	16	16390834	16393808	2975	1	101059938	ENST00000344087.4	210142	ENSG00000214967
NTRK3	neurotrophic receptor tyrosine kinase 3	0.277656	-0.279405	0.834717	1.36895	1.05447	0.305851	0.621987	-5.19594	peak_55443	Day0vsDay27	chr15	88269604	88270322	719	*	Exon	15	87876803	88256791	379989	2	4916	ENST00000695462.1	-12813	ENSG00000140538
ALDH1L2	aldehyde dehydrogenase 1 family member L2	0.277682	-0.24907	0.804434	0.675446	1.09787	0.285944	0.60389	-5.13454	peak_38518	Day0vsDay27	chr12	105107147	105108338	1192	*	Promoter (<=1kb)	12	105019806	105107643	87838	2	160428	ENST00000652515.1	0	ENSG00000136010
CFAP46	cilia and flagella associated protein 46	0.277689	-0.371084	0.926463	-0.191464	0.887204	0.384481	0.689378	-5.37272	peak_24570	Day0vsDay27	chr10	132885659	132886496	838	*	Exon	10	132872528	132876908	4381	2	54777	ENST00000417862.2	-8751	ENSG00000171811
LOC101927847	uncharacterized LOC101927847	0.2777	-0.576632	1.13203	-0.20769	0.675982	0.507104	0.777136	-5.4825	peak_164822	Day0vsDay27	chr9	89930704	89931833	1130	*	Intron	9	89969386	90015624	46239	1	101927847	ENST00000666051.1	-37553	NA
GRIP2	glutamate receptor interacting protein 2	0.277709	-0.194842	0.750259	3.41401	1.24399	0.229722	0.883689	-5.14793	peak_108149	Day0vsDay8	chr3	14565382	14566197	816	*	Distal Intergenic	3	14493206	14556075	62870	2	80852	ENST00000637182.1	-9307	ENSG00000144596
PRKAR1B	protein kinase cAMP-dependent type I regulatory subunit beta	0.277721	-0.316971	0.872412	0.647098	0.967996	0.343475	0.656266	-5.31797	peak_143692	Day0vsDay27	chr7	601506	602332	827	*	Promoter (<=1kb)	7	550270	602683	52414	2	5575	ENST00000400758.6	351	ENSG00000188191
MBD1	methyl-CpG binding domain protein 1	0.277744	-0.326912	0.882399	-0.256842	0.954127	0.350803	0.662043	-5.27534	peak_73178	Day0vsDay27	chr18	50274895	50275151	257	*	Promoter (<=1kb)	18	50269738	50275155	5418	2	4152	ENST00000589541.5	4	ENSG00000141644
BBX	BBX high mobility group box domain containing	0.277744	-0.474206	1.02969	-0.00486032	0.782771	0.444295	0.934889	-5.33219	peak_112612	Day0vsDay8	chr3	107810097	107810711	615	*	3' UTR	3	107798591	107805471	6881	1	56987	ENST00000458347.1	11506	ENSG00000114439
FIGN	fidgetin, microtubule severing factor	0.277753	-0.0790194	0.634525	2.39377	1.67063	0.112444	0.72392	-4.3702	peak_91073	Day0vsDay15	chr2	163736149	163737009	861	*	Promoter (<=1kb)	2	163593396	163736012	142617	2	55137	ENST00000409634.5	-137	ENSG00000182263
SARDH	sarcosine dehydrogenase	0.277759	-0.156913	0.712432	2.60114	1.33375	0.199009	0.51326	-4.90324	peak_168025	Day0vsDay27	chr9	133787717	133788140	424	*	Intron	9	133725393	133739955	14563	2	1757	ENST00000298628.6	-47762	ENSG00000123453
ARPC5L	actin related protein 2/3 complex subunit 5 like	0.277765	-0.550441	1.10597	-0.854699	0.695179	0.494156	0.769306	-5.48755	peak_166889	Day0vsDay27	chr9	124873700	124874073	374	*	Promoter (1-2kb)	9	124872589	124877401	4813	1	81873	ENST00000465124.1	1111	ENSG00000136950
GNAO1	G protein subunit alpha o1	0.277779	-0.376041	0.931598	0.915851	0.885333	0.386577	0.690837	-5.36183	peak_60349	Day0vsDay27	chr16	56317977	56318744	768	*	Intron	16	56328661	56356347	27687	1	2775	ENST00000562316.6	-9917	ENSG00000087258
ME3	malic enzyme 3	0.277787	-0.410229	0.965802	1.69053	0.848377	0.406816	0.931238	-5.46518	peak_30477	Day0vsDay8	chr11	86608196	86608852	657	*	Intron	11	86667739	86671822	4084	2	10873	ENST00000534638.1	62970	ENSG00000151376
BDH1	3-hydroxybutyrate dehydrogenase 1	0.277787	-0.287305	0.842879	1.51034	1.02358	0.318456	0.633766	-5.237	peak_117396	Day0vsDay27	chr3	197518978	197519457	480	*	Intron	3	197514263	197515861	1599	2	622	ENST00000483920.1	-3117	ENSG00000161267
KCNG3	potassium voltage-gated channel modifier subfamily G member 3	0.277793	-0.199232	0.754817	2.19419	1.24389	0.229543	0.546701	-4.98862	peak_84410	Day0vsDay27	chr2	42407320	42408704	1385	*	Intron	2	42365670	42425088	59419	2	170850	ENST00000423797.2	16384	ENSG00000171126
HEXA	hexosaminidase subunit alpha	0.277816	-0.236609	0.792242	1.9219	1.13229	0.272729	0.591695	-5.12882	peak_54233	Day0vsDay27	chr15	72343515	72344847	1333	*	Promoter (<=1kb)	15	72345230	72345804	575	2	3073	ENST00000569116.1	957	ENSG00000213614
LINC01428	long intergenic non-protein coding RNA 1428	0.277821	-0.0969182	0.652561	2.46205	1.53814	0.141488	0.72392	-4.53906	peak_96134	Day0vsDay15	chr20	7163817	7164528	712	*	Intron	20	7146467	7254202	107736	2	101929265	ENST00000449581.1	89674	ENSG00000228888
LOC112267855	uncharacterized LOC112267855	0.277823	-0.300407	0.856052	-0.104922	0.998113	0.329513	0.644007	-5.24056	peak_131404	Day0vsDay27	chr5	140594120	140594543	424	*	Promoter (<=1kb)	5	140569962	140594570	24609	2	112267855	ENST00000638148.1	27	NA
ZNF664	zinc finger protein 664	0.277826	-0.569439	1.12509	-0.500408	0.681602	0.503878	0.942156	-5.40858	peak_40208	Day0vsDay8	chr12	123983773	123984350	578	*	Intron	12	123973485	124011703	38219	1	144348	ENST00000546098.5	10288	ENSG00000179195
CEACAM7	CEA cell adhesion molecule 7	0.277833	-0.307445	0.863111	1.91785	0.994937	0.332278	0.916687	-5.34457	peak_79493	Day0vsDay8	chr19	41700895	41701671	777	*	Intron	19	41684045	41706976	22932	2	1087	ENST00000599715.1	5305	ENSG00000007306
MIR5195	microRNA 5195	0.277834	-0.11583	0.671498	2.08697	1.48788	0.153719	0.725099	-4.58049	peak_51055	Day0vsDay15	chr14	106706598	106706986	389	*	Distal Intergenic	14	106850885	106850999	115	2	100847062	ENST00000583555.1	144013	ENSG00000265929
LOC105373629	uncharacterized LOC105373629	0.277841	-0.21669	0.772372	3.49669	1.16803	0.257882	0.747478	-4.91436	peak_90063	Day0vsDay15	chr2	134679169	134680188	1020	*	Intron	2	134718188	134725474	7287	1	105373629	ENST00000655237.1	-38000	NA
RHOT1	ras homolog family member T1	0.277863	-0.131727	0.687453	2.47526	1.42108	0.172504	0.481807	-4.80632	peak_66037	Day0vsDay27	chr17	32232126	32232743	618	*	Intron	17	32211116	32225727	14612	1	55288	ENST00000646284.1	21010	ENSG00000126858
PALM3	paralemmin 3	0.277864	-0.5482	1.10393	-0.0699387	0.69723	0.492897	0.837115	-5.22768	peak_77086	Day0vsDay15	chr19	14066030	14066959	930	*	Distal Intergenic	19	14053367	14062076	8710	2	342979	ENST00000669674.2	-3954	ENSG00000187867
LINC01648	long intergenic non-protein coding RNA 1648	0.277868	-0.724676	1.28041	-0.023976	0.576377	0.570916	0.949285	-5.48181	peak_3448	Day0vsDay8	chr1	30328703	30329609	907	*	Distal Intergenic	1	30013952	30037612	23661	2	101929406	ENST00000445180.2	-291091	ENSG00000233399
MSRA	methionine sulfoxide reductase A	0.277873	-0.360989	0.916735	2.91285	0.926281	0.366782	0.785085	-5.11988	peak_154750	Day0vsDay15	chr8	10199878	10200306	429	*	Intron	8	10301535	10353963	52429	1	4482	ENST00000521686.1	-101229	ENSG00000175806
SRRM4	serine/arginine repetitive matrix 4	0.277882	-0.804638	1.3604	-0.881332	0.541996	0.594852	0.952882	-5.4982	peak_39696	Day0vsDay8	chr12	119024236	119024604	369	*	Intron	12	118981961	119004017	22057	1	84530	ENST00000651431.1	42275	ENSG00000139767
KRT8	keratin 8	0.277884	-0.209547	0.765316	1.97845	1.21493	0.240307	0.743991	-4.87357	peak_36250	Day0vsDay15	chr12	52916635	52916974	340	*	Intron	12	52897297	52926469	29173	2	3856	ENST00000552150.5	9495	ENSG00000170421
IFI27L2	interferon alpha inducible protein 27 like 2	0.277896	-0.188832	0.744624	2.57718	1.24257	0.229656	0.546822	-5.01321	peak_49522	Day0vsDay27	chr14	94132337	94132584	248	*	Promoter (2-3kb)	14	94127789	94130253	2465	2	83982	ENST00000556727.1	-2084	ENSG00000119632
DCC	DCC netrin 1 receptor	0.277899	-0.418859	0.974657	2.11175	0.842807	0.410205	0.931238	-5.48408	peak_73286	Day0vsDay8	chr18	53070715	53071160	446	*	Intron	18	52940929	53157406	216478	1	1630	ENST00000580146.1	129786	ENSG00000187323
NLRC5	NLR family CARD domain containing 5	0.277921	-0.377984	0.933826	-0.680912	0.87829	0.389194	0.693049	-5.36626	peak_60426	Day0vsDay27	chr16	57009473	57009960	488	*	Intron	16	57004486	57020769	16284	1	84166	ENST00000538059.5	4987	ENSG00000140853
ITPR1	inositol 1,4,5-trisphosphate receptor type 1	0.277928	-0.376738	0.932594	1.77808	0.912343	0.374334	0.924985	-5.29028	peak_107281	Day0vsDay8	chr3	4581230	4581692	463	*	Intron	3	4596140	4639409	43270	1	3708	ENST00000491868.2	-14448	ENSG00000150995
PRAMEF5	PRAME family member 5	0.277945	-0.913396	1.46929	-0.836996	0.487611	0.631483	0.95692	-5.49675	peak_1556	Day0vsDay8	chr1	13244183	13245130	948	*	Distal Intergenic	1	13254198	13263435	9238	1	343068	ENST00000622421.3	-9068	ENSG00000270601
ZKSCAN7	zinc finger with KRAB and SCAN domains 7	0.277946	-0.787995	1.34389	-0.919739	0.540638	0.595197	0.952882	-5.48427	peak_109772	Day0vsDay8	chr3	44532572	44533452	881	*	Distal Intergenic	3	44555193	44572158	16966	1	55888	ENST00000426540.6	-21741	ENSG00000196345
KDM2B	lysine demethylase 2B	0.277946	-0.156122	0.712014	1.43921	1.36849	0.187974	0.734224	-4.72296	peak_39945	Day0vsDay15	chr12	121574723	121575330	608	*	Intron	12	121509572	121579644	70073	2	84678	ENST00000446152.6	4314	ENSG00000089094
LINC01429	long intergenic non-protein coding RNA 1429	0.277954	-0.287203	0.843112	4.04025	1.02899	0.316836	0.911501	-5.39417	peak_99425	Day0vsDay8	chr20	51894329	51895241	913	*	Distal Intergenic	20	51831797	51862912	31116	2	101927678	ENST00000438154.1	-31417	ENSG00000227964
SERPINH1	serpin family H member 1	0.27796	-0.252053	0.807973	0.0880389	1.08706	0.288674	0.606458	-5.22945	peak_29924	Day0vsDay27	chr11	75554324	75555638	1315	*	Distal Intergenic	11	75562056	75572783	10728	1	871	ENST00000533603.5	-6418	ENSG00000149257
CHRNA7	cholinergic receptor nicotinic alpha 7 subunit	0.277968	-0.621131	1.17707	0.0191192	0.642778	0.527845	0.946548	-5.45899	peak_51995	Day0vsDay8	chr15	32191590	32192057	468	*	Distal Intergenic	15	32158586	32166583	7998	1	1139	ENST00000637348.1	33004	ENSG00000175344
PPP1R3A	protein phosphatase 1 regulatory subunit 3A	0.277974	-0.625959	1.18191	-0.990145	0.637419	0.530372	0.792331	-5.54244	peak_150645	Day0vsDay27	chr7	113944670	113946133	1464	*	Intron	7	113876777	113919009	42233	2	5506	ENST00000284601.4	-25661	ENSG00000154415
VPS37B	VPS37B subunit of ESCRT-I	0.277991	-0.113744	0.669726	0.79896	1.47094	0.155342	0.725672	-4.60032	peak_40089	Day0vsDay15	chr12	122871535	122872641	1107	*	Promoter (<=1kb)	12	122870075	122871681	1607	2	79720	ENST00000543590.1	0	ENSG00000139722
BAHCC1	BAH domain and coiled-coil containing 1	0.277992	-0.268191	0.824175	2.45898	1.07552	0.29598	0.905512	-5.27182	peak_70364	Day0vsDay8	chr17	81438387	81439095	709	*	Exon	17	81443465	81444273	809	1	57597	ENST00000585224.1	-4370	ENSG00000266074
PLCE1	phospholipase C epsilon 1	0.278003	-0.391517	0.947522	-0.289541	0.865026	0.400089	0.799808	-5.15398	peak_21000	Day0vsDay15	chr10	94222133	94223148	1016	*	Intron	10	94227420	94322026	94607	1	51196	ENST00000674827.1	-4272	ENSG00000138193
LOC107984859	uncharacterized LOC107984859	0.278007	-0.388534	0.944547	1.67443	0.868439	0.396197	0.930158	-5.29103	peak_57664	Day0vsDay8	chr16	11218790	11219817	1028	*	Intron	16	11196177	11224969	28793	1	107984859	ENST00000572466.2	22613	NA
CSK	C-terminal Src kinase	0.278046	-0.17908	0.735171	1.47022	1.26453	0.221471	0.7419	-4.8329	peak_54442	Day0vsDay15	chr15	74780890	74781301	412	*	Promoter (<=1kb)	15	74782080	74803197	21118	1	1445	ENST00000220003.14	-779	ENSG00000103653
PTPN14	protein tyrosine phosphatase non-receptor type 14	0.27806	-0.412467	0.968587	1.533	0.85561	0.404101	0.704992	-5.35896	peak_12931	Day0vsDay27	chr1	214439180	214440168	989	*	Intron	1	214372246	214376406	4161	2	5784	ENST00000473261.1	-62774	ENSG00000152104
DLX4	distal-less homeobox 4	0.278073	-0.507573	1.06372	-0.340083	0.73479	0.470676	0.754512	-5.43881	peak_67802	Day0vsDay27	chr17	49979910	49980772	863	*	Distal Intergenic	17	49972766	49974600	1835	1	1748	ENST00000411890.3	7144	ENSG00000108813
LINC00906	long intergenic non-protein coding RNA 906	0.278078	-0.189262	0.745417	1.33191	1.2776	0.218595	0.741298	-4.81646	peak_78202	Day0vsDay15	chr19	28914027	28914346	320	*	Intron	19	28883628	28970869	87242	1	148145	ENST00000651179.1	30399	ENSG00000267339
DOLPP1	dolichyldiphosphatase 1	0.278081	-0.546716	1.10288	-0.626173	0.698846	0.491906	0.837054	-5.22841	peak_167354	Day0vsDay15	chr9	129080450	129081659	1210	*	Promoter (<=1kb)	9	129081111	129090435	9325	1	57171	ENST00000406974.7	0	ENSG00000167130
CLEC18C	C-type lectin domain family 18 member C	0.278082	-0.703857	1.26002	-0.813786	0.58701	0.56312	0.8655	-5.3542	peak_61283	Day0vsDay15	chr16	70173666	70176424	2759	*	Promoter (<=1kb)	16	70173787	70186895	13109	1	283971	ENST00000541793.7	0	ENSG00000157335
KLF13	KLF transcription factor 13	0.278085	-0.395676	0.951847	0.495243	0.857601	0.400972	0.70235	-5.35378	peak_51921	Day0vsDay27	chr15	31412757	31413240	484	*	Intron	15	31393575	31435665	42091	1	51621	ENST00000558225.1	19182	ENSG00000169926
SRSF5	serine and arginine rich splicing factor 5	0.278092	-0.167107	0.72329	1.232	1.30831	0.206659	0.521412	-4.92702	peak_48140	Day0vsDay27	chr14	69773571	69774789	1219	*	Promoter (2-3kb)	14	69770881	69771915	1035	1	6430	ENST00000554929.1	2690	ENSG00000100650
RNF168	ring finger protein 168	0.278094	-0.153694	0.709881	1.39324	1.33499	0.19541	0.509002	-4.89283	peak_117316	Day0vsDay27	chr3	196500558	196500841	284	*	Promoter (2-3kb)	3	196471760	196503677	31918	2	165918	ENST00000437070.1	2836	ENSG00000163961
LOC107985490	uncharacterized LOC107985490	0.278102	-0.404077	0.960281	-0.276337	0.849369	0.405423	0.802546	-5.17058	peak_101116	Day0vsDay15	chr21	19064656	19065489	834	*	Distal Intergenic	21	19130523	19134423	3901	1	107985490	ENST00000424219.1	-65034	NA
GPC1	glypican 1	0.278105	-0.189715	0.745926	1.66282	1.23578	0.231986	0.743587	-4.86199	peak_95228	Day0vsDay15	chr2	240340505	240341612	1108	*	Distal Intergenic	2	240435663	240468076	32414	1	2817	ENST00000264039.7	-94051	ENSG00000063660
LINC00824	long intergenic non-protein coding RNA 824	0.278128	-0.687363	1.24362	-0.511677	0.602585	0.554572	0.947774	-5.45723	peak_160367	Day0vsDay8	chr8	128486098	128486516	419	*	Intron	8	128405269	128427916	22648	2	101927774	ENST00000520206.5	-58182	NA
LOC105374976	uncharacterized LOC105374976	0.278147	-0.238555	0.794848	2.40458	1.17265	0.263176	0.582146	-5.07349	peak_135976	Day0vsDay27	chr6	23594310	23594813	504	*	Distal Intergenic	6	23344699	23584313	239615	2	105374976	ENST00000690652.2	-9997	NA
APP	amyloid beta precursor protein	0.278175	-0.749786	1.30614	-0.694841	0.560917	0.580472	0.951279	-5.52444	peak_101300	Day0vsDay8	chr21	26177060	26177474	415	*	Intron	21	25880551	26171128	290578	2	351	ENST00000359726.7	-5932	ENSG00000142192
LOC105377253	uncharacterized LOC105377253	0.278185	-0.896747	1.45312	-1.03108	0.49077	0.628405	0.956572	-5.53208	peak_120606	Day0vsDay8	chr4	63274810	63275835	1026	*	Distal Intergenic	4	63468701	63494278	25578	2	105377253	ENST00000508825.1	218443	NA
DLG5	discs large MAGUK scaffold protein 5	0.278202	-0.168012	0.724417	0.167977	1.29233	0.209534	0.524513	-4.9887	peak_19883	Day0vsDay27	chr10	77817457	77818424	968	*	Promoter (1-2kb)	10	77816033	77820021	3989	2	9231	ENST00000476354.2	1597	ENSG00000151208
RGS10	regulator of G protein signaling 10	0.278203	-0.472275	1.02868	0.00663262	0.76839	0.450354	0.935967	-5.38343	peak_22830	Day0vsDay8	chr10	119509801	119510667	867	*	Intron	10	119515523	119516488	966	2	6001	ENST00000473563.1	5821	ENSG00000148908
SPIN1	spindlin 1	0.278206	-0.411204	0.967617	2.65783	0.853258	0.40456	0.931238	-5.47281	peak_164645	Day0vsDay8	chr9	88304105	88304473	369	*	Distal Intergenic	9	88388430	88475245	86816	1	10927	ENST00000485804.5	-83957	ENSG00000106723
KMT2B	lysine methyltransferase 2B	0.278206	-0.307505	0.863918	4.09343	0.992323	0.333985	0.917275	-5.43408	peak_78851	Day0vsDay8	chr19	35716615	35718637	2023	*	Promoter (<=1kb)	19	35717973	35738880	20908	1	9757	ENST00000673918.2	0	ENSG00000272333
SLC27A4	solute carrier family 27 member 4	0.278208	-0.257996	0.814412	0.0186422	1.07546	0.293718	0.61044	-5.1999	peak_167253	Day0vsDay27	chr9	128341325	128341718	394	*	Promoter (<=1kb)	9	128340646	128361217	20572	1	10999	ENST00000372870.5	679	ENSG00000167114
MICALL2	MICAL like 2	0.27822	-0.484083	1.04052	-0.22314	0.756972	0.457381	0.745226	-5.44218	peak_143864	Day0vsDay27	chr7	1388110	1388853	744	*	Distal Intergenic	7	1428465	1437611	9147	2	79778	ENST00000493998.1	48758	ENSG00000164877
C1QTNF1	C1q and TNF related 1	0.278221	-0.244343	0.800785	0.332333	1.10359	0.281592	0.599561	-5.16418	peak_69989	Day0vsDay27	chr17	79059277	79059744	468	*	Distal Intergenic	17	79046901	79048316	1416	1	114897	ENST00000582625.1	12376	ENSG00000173918
TMEM121	transmembrane protein 121	0.278231	-0.632162	1.18862	0.43819	0.6384	0.530871	0.85279	-5.35625	peak_50873	Day0vsDay15	chr14	105572598	105573163	566	*	Distal Intergenic	14	105527105	105528753	1649	1	80757	ENST00000552019.1	45493	ENSG00000184986
OLFM3	olfactomedin 3	0.278244	-0.499249	1.05574	-0.738139	0.741799	0.465985	0.751352	-5.45234	peak_7285	Day0vsDay27	chr1	102053754	102054503	750	*	Distal Intergenic	1	101802560	101996926	194367	2	118427	ENST00000370103.9	-56828	ENSG00000118733
FGF3	fibroblast growth factor 3	0.278249	-0.168781	0.72528	1.19787	1.29019	0.210263	0.739324	-4.80808	peak_29377	Day0vsDay15	chr11	69888100	69889240	1141	*	Distal Intergenic	11	69809968	69819416	9449	2	2248	ENST00000334134.4	-68684	ENSG00000186895
PRSS36	serine protease 36	0.27825	-0.293909	0.850409	7.58232	1.0081	0.326559	0.914136	-5.42039	peak_59393	Day0vsDay8	chr16	31159574	31160179	606	*	Distal Intergenic	16	31149272	31150083	812	2	146547	ENST00000562390.1	-9491	ENSG00000178226
CEACAM22P	CEA cell adhesion molecule 22, pseudogene	0.278254	-0.250247	0.806755	0.735611	1.10529	0.283095	0.755959	-4.96858	peak_79732	Day0vsDay15	chr19	44552306	44552715	410	*	Intron	19	44542798	44549166	6369	2	388550	ENST00000455058.1	-3140	ENSG00000290603
DOK7	docking protein 7	0.278255	-0.0992476	0.655759	2.49491	1.52785	0.140675	0.72392	-4.54595	peak_117991	Day0vsDay15	chr4	3495459	3496317	859	*	Intron	4	3485349	3492885	7537	1	285489	ENST00000513995.1	10110	ENSG00000175920
RYK	receptor like tyrosine kinase	0.278261	-0.330918	0.88744	1.8093	0.953202	0.352615	0.920238	-5.30144	peak_114276	Day0vsDay8	chr3	134146811	134147445	635	*	Intron	3	134157134	134181672	24539	2	6259	ENST00000473208.5	34227	ENSG00000163785
SLC22A23	solute carrier family 22 member 23	0.278267	-0.584342	1.14088	0.172536	0.671809	0.509777	0.942911	-5.41229	peak_134859	Day0vsDay8	chr6	3499016	3499542	527	*	Distal Intergenic	6	3268973	3457050	188078	2	63027	ENST00000406686.8	-41966	ENSG00000137266
FHL2	four and a half LIM domains 2	0.278269	-0.184018	0.740556	1.56851	1.2477	0.225143	0.541941	-5.0094	peak_87907	Day0vsDay27	chr2	105469609	105470257	649	*	Distal Intergenic	2	105385897	105438513	52617	2	2274	ENST00000607522.1	-31096	ENSG00000115641
AP2A2	adaptor related protein complex 2 subunit alpha 2	0.278291	-0.2422	0.798782	1.86146	1.11194	0.281999	0.755883	-4.98235	peak_24901	Day0vsDay15	chr11	975814	977791	1978	*	Exon	11	984191	987097	2907	1	161	ENST00000690846.1	-6400	ENSG00000183020
LOC124901453	uncharacterized LOC124901453	0.278294	-0.392088	0.948677	1.34612	0.861963	0.398689	0.930901	-5.41262	peak_142502	Day0vsDay8	chr6	160385240	160385863	624	*	Promoter (1-2kb)	6	160369200	160386934	17735	2	124901453	ENST00000663900.1	1071	NA
LINC00484	long intergenic non-protein coding RNA 484	0.2783	-0.436869	0.993469	1.43476	0.806607	0.428451	0.934483	-5.40493	peak_164881	Day0vsDay8	chr9	91177272	91179078	1807	*	Intron	9	91170673	91182717	12045	1	100129347	ENST00000414768.2	6599	ENSG00000229694
NTS	neurotensin	0.278319	-0.886725	1.44336	-0.279099	0.498348	0.623921	0.956047	-5.53794	peak_37619	Day0vsDay8	chr12	85910575	85911276	702	*	Distal Intergenic	12	85878029	85882799	4771	1	4922	ENST00000550879.1	32546	ENSG00000133636
DNAJC11	DnaJ heat shock protein family (Hsp40) member C11	0.278326	-0.165707	0.722358	0.0672523	1.30522	0.206089	0.521041	-4.95628	peak_845	Day0vsDay27	chr1	6645071	6646007	937	*	Promoter (<=1kb)	1	6634211	6645112	10902	2	55735	ENST00000465508.6	0	ENSG00000007923
RNF152	ring finger protein 152	0.278332	-0.482957	1.03962	-0.087299	0.757828	0.456524	0.93617	-5.34507	peak_73701	Day0vsDay8	chr18	61971917	61973398	1482	*	Intron	18	61888125	61894247	6123	2	220441	ENST00000588396.1	-77670	ENSG00000176641
CLNK	cytokine dependent hematopoietic cell linker	0.278334	-0.269322	0.82599	0.560985	1.07621	0.295925	0.760067	-5.00985	peak_118793	Day0vsDay15	chr4	10545357	10546178	822	*	Intron	4	10486874	10517465	30592	2	116449	ENST00000515667.5	-27892	ENSG00000109684
CTNNA1	catenin alpha 1	0.278353	-0.519157	1.07586	0.364273	0.723463	0.47695	0.831631	-5.25734	peak_131226	Day0vsDay15	chr5	138662656	138663459	804	*	Promoter (<=1kb)	5	138663837	138783353	119517	1	1495	ENST00000524127.5	-378	ENSG00000044115
CHODL	chondrolectin	0.278353	-0.43972	0.996427	-1.08864	0.803498	0.430207	0.813217	-5.24679	peak_101098	Day0vsDay15	chr21	18251041	18251337	297	*	Intron	21	18256502	18267365	10864	1	140578	ENST00000338326.4	-5165	ENSG00000154645
SAR1B	secretion associated Ras related GTPase 1B	0.278358	-0.330285	0.887002	1.53714	0.948754	0.353417	0.92036	-5.4101	peak_130891	Day0vsDay8	chr5	134591391	134591647	257	*	Distal Intergenic	5	134606738	134613086	6349	2	51128	ENST00000502539.5	21439	ENSG00000152700
GLB1L2	galactosidase beta 1 like 2	0.278361	-0.115359	0.672081	3.04671	1.50645	0.150058	0.453394	-4.69304	peak_33428	Day0vsDay27	chr11	134359939	134360703	765	*	Exon	11	134356015	134369877	13863	1	89944	ENST00000533324.2	3924	ENSG00000149328
LOC105378557	uncharacterized LOC105378557	0.278376	-0.156115	0.712866	0.0829069	1.32995	0.197915	0.736649	-4.73241	peak_23887	Day0vsDay15	chr10	129241600	129242738	1139	*	Intron	10	129372194	129380753	8560	2	105378557	ENST00000647791.1	138015	NA
PEDS1	plasmanylethanolamine desaturase 1	0.278377	-0.204571	0.761324	0.516342	1.19478	0.244781	0.744966	-4.89677	peak_99184	Day0vsDay15	chr20	50141018	50141908	891	*	Intron	20	50123770	50131132	7363	2	387521	ENST00000371656.3	-9886	ENSG00000240849
TRIO	trio Rho guanine nucleotide exchange factor	0.278385	-0.799534	1.3563	0.0313024	0.535324	0.597749	0.952956	-5.44599	peak_126147	Day0vsDay8	chr5	14351736	14352582	847	*	Intron	5	14387343	14387950	608	1	7204	ENST00000510757.1	-34761	ENSG00000038382
KCTD3	potassium channel tetramerization domain containing 3	0.278398	-0.113707	0.670503	1.42494	1.4878	0.153459	0.725099	-4.59889	peak_12962	Day0vsDay15	chr1	215566979	215568158	1180	*	Promoter (<=1kb)	1	215567304	215621807	54504	1	51133	ENST00000259154.9	0	ENSG00000136636
ILRUN	inflammation and lipid regulator with UBA-like and NBR1-like domains	0.2784	-0.24874	0.805541	2.65729	1.13402	0.271865	0.897554	-5.22665	peak_136932	Day0vsDay8	chr6	34664375	34665092	718	*	Intron	6	34590509	34671956	81448	2	64771	ENST00000374021.1	6864	ENSG00000196821
TP53BP2	tumor protein p53 binding protein 2	0.278421	-0.115928	0.672769	1.34082	1.49569	0.151589	0.455512	-4.70793	peak_13305	Day0vsDay27	chr1	223844032	223844251	220	*	Promoter (1-2kb)	1	223814176	223845794	31619	2	7159	ENST00000472180.1	1543	ENSG00000143514
GNB1	G protein subunit beta 1	0.278425	-0.249233	0.806082	0.671485	1.10192	0.285779	0.756527	-4.94565	peak_206	Day0vsDay15	chr1	1872179	1873269	1091	*	Intron	1	1785434	1858772	73339	2	2782	ENST00000703703.1	-13407	ENSG00000078369
LINC01370	long intergenic non-protein coding RNA 1370	0.278429	-0.355868	0.912726	-0.119179	0.909868	0.372666	0.679841	-5.36301	peak_98204	Day0vsDay27	chr20	39967486	39968141	656	*	Distal Intergenic	20	40004216	40010114	5899	1	100505663	ENST00000669808.1	-36075	NA
DKK2	dickkopf WNT signaling pathway inhibitor 2	0.278445	-0.163325	0.720215	1.98898	1.30647	0.204767	0.87481	-5.09632	peak_121949	Day0vsDay8	chr4	107381156	107381773	618	*	Distal Intergenic	4	106923945	107283806	359862	2	27123	ENST00000510463.1	-97350	ENSG00000155011
ABHD15	abhydrolase domain containing 15	0.278448	-0.0876414	0.644537	1.99765	1.57657	0.129039	0.424296	-4.61162	peak_65838	Day0vsDay27	chr17	29565811	29568979	3169	*	Promoter (<=1kb)	17	29560547	29567037	6491	2	116236	ENST00000307201.5	0	ENSG00000168792
NOL4L	nucleolar protein 4 like	0.278458	-0.867638	1.42455	1.07642	0.515405	0.612462	0.955022	-5.44707	peak_97494	Day0vsDay8	chr20	32536029	32537575	1547	*	Promoter (<=1kb)	20	32464780	32536397	71618	2	140688	ENST00000375678.7	0	ENSG00000197183
PDE1A	phosphodiesterase 1A	0.278464	-0.431355	0.988282	0.531543	0.842653	0.410737	0.71032	-5.37741	peak_91811	Day0vsDay27	chr2	182601123	182601985	863	*	Distal Intergenic	2	182167902	182523359	355458	2	5136	ENST00000495511.2	-77764	ENSG00000115252
EZH1	enhancer of zeste 1 polycomb repressive complex 2 subunit	0.278471	-0.535583	1.09253	-0.076375	0.709062	0.485667	0.835066	-5.25194	peak_66991	Day0vsDay15	chr17	42731794	42732111	318	*	5' UTR	17	42712342	42722872	10531	2	2145	ENST00000586935.5	-8922	ENSG00000108799
LOC124902544	uncharacterized LOC124902544	0.278484	-0.410879	0.967846	1.56371	0.85362	0.404336	0.931238	-5.44047	peak_17813	Day0vsDay8	chr10	44316370	44317108	739	*	Distal Intergenic	10	44296805	44310220	13416	2	124902544	ENST00000658643.1	-6150	NA
FCGR2A	Fc gamma receptor IIa	0.278487	-0.512356	1.06933	2.33827	0.729914	0.473076	0.937669	-5.53387	peak_9873	Day0vsDay8	chr1	161451657	161452988	1332	*	Intron	1	161505430	161518558	13129	1	2212	ENST00000367972.8	-52442	ENSG00000143226
RET	ret proto-oncogene	0.27851	-0.578939	1.13596	-0.0395136	0.67327	0.507725	0.777593	-5.45473	peak_17660	Day0vsDay27	chr10	43089360	43090249	890	*	Intron	10	43077086	43130271	53186	1	5979	ENST00000615310.5	12274	ENSG00000165731
LOC124900707	uncharacterized LOC124900707	0.278512	-0.332209	0.889232	-0.211635	0.945275	0.354695	0.780937	-5.10389	peak_120411	Day0vsDay15	chr4	56308646	56309007	362	*	Promoter (<=1kb)	4	56308929	56311621	2693	1	124900707	ENST00000505410.1	0	NA
CD2	CD2 molecule	0.278526	-0.105618	0.662669	2.11558	1.51366	0.147338	0.724717	-4.55602	peak_8154	Day0vsDay15	chr1	116755633	116756465	833	*	Promoter (1-2kb)	1	116754467	116755021	555	1	914	ENST00000369477.1	1166	ENSG00000116824
TLX1NB	TLX1 neighbor	0.278558	-0.38548	0.942596	0.308989	0.86952	0.393868	0.929562	-5.22361	peak_21543	Day0vsDay8	chr10	101107172	101108496	1325	*	Intron	10	101089321	101131126	41806	2	100038246	ENST00000445873.5	22630	ENSG00000236311
ASGR1	asialoglycoprotein receptor 1	0.278558	-0.470377	1.02749	-0.88736	0.770955	0.448863	0.820283	-5.24214	peak_64162	Day0vsDay15	chr17	7173724	7174800	1077	*	Promoter (2-3kb)	17	7173558	7177046	3489	2	432	ENST00000574330.5	2246	ENSG00000141505
MEX3C	mex-3 RNA binding family member C	0.278562	-0.179556	0.73668	1.05609	1.26038	0.22062	0.741558	-4.86197	peak_73239	Day0vsDay15	chr18	51188060	51188330	271	*	Intron	18	51174550	51197681	23132	2	51320	ENST00000406189.4	9351	ENSG00000176624
LOC102723427	uncharacterized LOC102723427	0.278565	-0.443477	1.00061	-0.437675	0.79969	0.432365	0.727288	-5.43167	peak_148035	Day0vsDay27	chr7	68001435	68002389	955	*	Distal Intergenic	7	68020235	68036917	16683	1	102723427	ENST00000659217.1	-17846	ENSG00000225209
TOM1	target of myb1 membrane trafficking protein	0.278571	-0.395853	0.952995	1.24747	0.856169	0.401052	0.93114	-5.37351	peak_104962	Day0vsDay8	chr22	35328248	35328838	591	*	Intron	22	35323868	35338788	14921	1	10043	ENST00000491987.1	4380	ENSG00000100284
LINC01746	long intergenic non-protein coding RNA 1746	0.278573	-0.146714	0.703859	1.98012	1.37085	0.186779	0.498659	-4.85952	peak_98016	Day0vsDay27	chr20	37565541	37565919	379	*	Distal Intergenic	20	37571103	37583935	12833	1	105372608	ENST00000621390.1	-5184	NA
LINC01826	long intergenic non-protein coding RNA 1826	0.278614	-0.72147	1.2787	0.215245	0.577461	0.569439	0.94922	-5.41822	peak_89217	Day0vsDay8	chr2	123095053	123096096	1044	*	Distal Intergenic	2	123066151	123073481	7331	2	107985818	ENST00000432894.1	-21572	ENSG00000232740
LINC01874	long intergenic non-protein coding RNA 1874	0.278626	-0.45652	1.01377	1.35061	0.785606	0.440404	0.934819	-5.37803	peak_81467	Day0vsDay8	chr2	484357	484969	613	*	Distal Intergenic	2	490944	492655	1712	2	727944	ENST00000427398.1	7686	ENSG00000223985
FYN	FYN proto-oncogene, Src family tyrosine kinase	0.278641	-0.103136	0.660418	2.59845	1.54376	0.139826	0.439751	-4.65157	peak_140153	Day0vsDay27	chr6	111803389	111803718	330	*	Intron	6	111707946	111798423	90478	2	2534	ENST00000523574.5	-4966	ENSG00000010810
LINC01488	long intergenic non-protein coding RNA 1488	0.278646	-0.902407	1.4597	0.136653	0.49333	0.628007	0.956485	-5.52397	peak_29315	Day0vsDay8	chr11	69480518	69481721	1204	*	Promoter (<=1kb)	11	69481662	69493219	11558	1	101928292	ENST00000644563.1	0	NA
EFNA2	ephrin A2	0.278654	-0.257848	0.815156	2.50006	1.10294	0.284488	0.75619	-4.96345	peak_75215	Day0vsDay15	chr19	1299676	1300135	460	*	3' UTR	19	1285873	1301431	15559	1	1943	ENST00000215368.4	13803	ENSG00000099617
MAP4K2	mitogen-activated protein kinase kinase kinase kinase 2	0.278656	-0.318905	0.876216	0.127986	0.966592	0.344162	0.656883	-5.27811	peak_28702	Day0vsDay27	chr11	64788352	64789125	774	*	3' UTR	11	64789137	64796498	7362	2	5871	ENST00000424945.5	7373	ENSG00000168067
REELD1	reeler domain containing 1	0.278661	-0.184206	0.741528	0.806775	1.26555	0.223151	0.742707	-4.82727	peak_123096	Day0vsDay15	chr4	146241957	146242428	472	*	Exon	4	146224557	146229056	4500	1	345051	ENST00000504313.1	17400	ENSG00000250673
LOC147004	uncharacterized LOC147004	0.278662	-0.358548	0.915871	-0.431677	0.907428	0.374225	0.68115	-5.35946	peak_66129	Day0vsDay27	chr17	33680023	33680526	504	*	Intron	17	33580076	33624122	44047	1	147004	ENST00000579975.1	99947	NA
LOC100287072	ribosomal protein S6 kinase B1 pseudogene	0.278663	-0.640916	1.19824	-0.15912	0.628127	0.53633	0.947316	-5.42199	peak_65333	Day0vsDay8	chr17	20701407	20701773	367	*	Distal Intergenic	17	20716481	20725644	9164	1	100287072	ENST00000578210.5	-14708	NA
DHRS4	dehydrogenase/reductase 4	0.278669	-0.119681	0.677018	2.31015	1.45004	0.16103	0.727427	-4.64389	peak_46270	Day0vsDay15	chr14	23953130	23954478	1349	*	Promoter (<=1kb)	14	23953734	23969274	15541	1	10901	ENST00000558263.5	0	ENSG00000157326
ALOX15B	arachidonate 15-lipoxygenase type B	0.278671	-0.324554	0.881896	-0.173591	0.957568	0.348594	0.660502	-5.34458	peak_64287	Day0vsDay27	chr17	8048238	8048878	641	*	3' UTR	17	8039156	8048565	9410	1	247	ENST00000573359.1	9082	ENSG00000179593
LINC02811	long intergenic non-protein coding RNA 2811	0.278672	-0.541224	1.09857	-0.0849145	0.704518	0.488437	0.836219	-5.25338	peak_4369	Day0vsDay15	chr1	39818132	39818768	637	*	Promoter (<=1kb)	1	39801414	39817460	16047	2	107985740	ENST00000641026.1	-672	ENSG00000284678
CFAP20DC-DT	CFAP20DC divergent transcript	0.278706	-0.303704	0.861117	-0.793122	1.00842	0.326236	0.641087	-5.22893	peak_111100	Day0vsDay27	chr3	59790337	59790620	284	*	Intron	3	59809269	59811310	2042	1	105377110	ENST00000655190.1	-18649	NA
HSPA12A	heat shock protein family A (Hsp70) member 12A	0.278707	-0.432878	0.990292	-0.567967	0.811855	0.425495	0.721554	-5.37954	peak_22592	Day0vsDay27	chr10	116724674	116725378	705	*	Promoter (1-2kb)	10	116671197	116727362	56166	2	259217	ENST00000674375.1	1984	ENSG00000165868
VAV2	vav guanine nucleotide exchange factor 2	0.278719	-0.165199	0.722636	1.36157	1.30526	0.20747	0.522271	-4.95371	peak_168047	Day0vsDay27	chr9	133919424	133920928	1505	*	Intron	9	133925851	133939301	13451	2	7410	ENST00000472905.1	18373	ENSG00000160293
KCNQ1	potassium voltage-gated channel subfamily Q member 1	0.278723	-0.174647	0.732093	0.481231	1.27432	0.215731	0.531909	-4.99988	peak_25220	Day0vsDay27	chr11	2571238	2572341	1104	*	3' UTR	11	2461887	2527973	66087	1	3784	ENST00000380776.5	109351	ENSG00000053918
PTPRS	protein tyrosine phosphatase receptor type S	0.278729	-0.120224	0.677683	1.52978	1.44986	0.163375	0.727998	-4.63668	peak_75966	Day0vsDay15	chr19	5354380	5355564	1185	*	Distal Intergenic	19	5205508	5340812	135305	2	5802	ENST00000262963.11	-13568	ENSG00000105426
LAMC1	laminin subunit gamma 1	0.27873	-0.204974	0.762434	1.10493	1.21043	0.241232	0.559783	-4.99791	peak_11005	Day0vsDay27	chr1	183023180	183024401	1222	*	Promoter (<=1kb)	1	183023420	183145592	122173	1	3915	ENST00000258341.5	0	ENSG00000135862
GPAT3	glycerol-3-phosphate acyltransferase 3	0.278736	-0.540342	1.09782	1.90078	0.713085	0.484696	0.939517	-5.54189	peak_121312	Day0vsDay8	chr4	83552183	83553232	1050	*	Intron	4	83536307	83544603	8297	1	84803	ENST00000509412.1	15876	ENSG00000138678
LINC02239	long intergenic non-protein coding RNA 2239	0.278741	-0.322617	0.880099	-0.294623	0.962673	0.34641	0.658565	-5.30193	peak_126599	Day0vsDay27	chr5	24879711	24880351	641	*	Distal Intergenic	5	24835280	24840583	5304	2	340107	ENST00000504339.1	-39128	ENSG00000248908
FAM30C	family with sequence similarity 30 member C	0.27875	-0.574751	1.13225	1.36988	0.68906	0.499418	0.941478	-5.40884	peak_51217	Day0vsDay8	chr15	21031505	21032087	583	*	Intron	15	21019388	21020851	1464	1	654499	ENST00000561158.1	12117	NA
AFTPH	aftiphilin	0.278768	-0.180471	0.738008	1.41236	1.25997	0.223183	0.742707	-4.83065	peak_85513	Day0vsDay15	chr2	64555463	64555942	480	*	Promoter (2-3kb)	2	64552876	64591896	39021	1	54812	ENST00000487769.2	2587	ENSG00000119844
KLF13	KLF transcription factor 13	0.278771	-0.662615	1.22016	0.43841	0.618636	0.543703	0.947475	-5.3833	peak_51906	Day0vsDay8	chr15	31357155	31357479	325	*	Intron	15	31366154	31372182	6029	1	51621	ENST00000558844.1	-8675	ENSG00000169926
TBRG4	transforming growth factor beta regulator 4	0.278777	-0.239387	0.796941	0.707726	1.12232	0.275498	0.594216	-5.12587	peak_146657	Day0vsDay27	chr7	45129573	45130179	607	*	Distal Intergenic	7	45100100	45112047	11948	2	9238	ENST00000395655.8	-17526	ENSG00000136270
ZFHX2	zinc finger homeobox 2	0.278778	-0.215398	0.772953	-0.426635	1.16932	0.254677	0.747093	-4.92906	peak_46248	Day0vsDay15	chr14	23533394	23534132	739	*	Exon	14	23534586	23548454	13869	2	85446	ENST00000555334.1	14322	ENSG00000136367
SEMA6B	semaphorin 6B	0.278778	-0.215597	0.773154	4.34338	1.16885	0.254863	0.573479	-5.07795	peak_75834	Day0vsDay27	chr19	4543485	4543950	466	*	Promoter (2-3kb)	19	4545790	4546469	680	2	10501	ENST00000589889.1	2519	ENSG00000167680
AP5S1	adaptor related protein complex 5 subunit sigma 1	0.278779	-0.59897	1.15653	0.163494	0.658335	0.517093	0.944653	-5.43187	peak_95901	Day0vsDay8	chr20	3815966	3816258	293	*	Intron	20	3820524	3825307	4784	1	55317	ENST00000246041.6	-4266	ENSG00000125843
ADPRH	ADP-ribosylarginine hydrolase	0.278785	-0.115113	0.672682	3.03875	1.48459	0.155319	0.725672	-4.58061	peak_113092	Day0vsDay15	chr3	119588315	119588846	532	*	3' UTR	3	119582065	119588064	6000	1	141	ENST00000465513.1	6250	ENSG00000144843
LOC124905150	uncharacterized LOC124905150	0.278795	-0.0963954	0.653986	2.45719	1.54295	0.140183	0.440353	-4.66223	peak_106671	Day0vsDay27	chr22	47883312	47883756	445	*	Intron	22	48044710	48048549	3840	2	124905150	ENST00000457518.1	164793	ENSG00000235154
LINC00333	long intergenic non-protein coding RNA 333	0.2788	-0.445145	1.00274	0.0841785	0.798259	0.433177	0.934819	-5.37388	peak_44120	Day0vsDay8	chr13	84126568	84128008	1441	*	Intron	13	84140574	84238858	98285	1	100874128	ENST00000654433.1	-12566	NA
CELF2	CUGBP Elav-like family member 2	0.2788	-0.310645	0.868246	2.1534	0.980408	0.33745	0.775486	-5.08072	peak_15889	Day0vsDay15	chr10	11175963	11176156	194	*	Intron	10	11165486	11329279	163794	1	10659	ENST00000354897.3	10477	ENSG00000048740
PAX6	paired box 6	0.278805	-0.223206	0.780815	-0.419578	1.17598	0.255195	0.57372	-5.00819	peak_26848	Day0vsDay27	chr11	31819530	31820130	601	*	Promoter (1-2kb)	11	31788912	31817961	29050	2	5080	ENST00000379129.7	-1569	ENSG00000007372
IL22RA1	interleukin 22 receptor subunit alpha 1	0.278807	-0.138192	0.695807	2.87058	1.38588	0.17955	0.490101	-4.84534	peak_2723	Day0vsDay27	chr1	24149724	24151173	1450	*	Distal Intergenic	1	24119771	24143140	23370	2	58985	ENST00000270800.2	-6584	ENSG00000142677
LINC02534	long intergenic non-protein coding RNA 2534	0.278808	-0.301999	0.859615	1.55435	1.00816	0.32622	0.914136	-5.27153	peak_140281	Day0vsDay8	chr6	115750330	115750853	524	*	Distal Intergenic	6	115633540	115643916	10377	2	105377962	ENST00000446525.2	-106414	ENSG00000228777
B4GALNT3	beta-1,4-N-acetyl-galactosaminyltransferase 3	0.278827	-0.255706	0.813359	0.768796	1.08438	0.290883	0.758017	-5.00358	peak_33570	Day0vsDay15	chr12	452782	453198	417	*	Distal Intergenic	12	459939	563509	103571	1	283358	ENST00000266383.10	-6741	ENSG00000139044
PKD1L2	polycystin 1 like 2 (gene/pseudogene)	0.278831	-0.147346	0.705008	2.01229	1.42262	0.174883	0.484422	-4.79701	peak_61942	Day0vsDay27	chr16	81214692	81215506	815	*	Exon	16	81101123	81220370	119248	2	114780	ENST00000525539.5	4864	ENSG00000166473
DOK7	docking protein 7	0.278842	-0.382697	0.940381	-0.25189	0.878498	0.389665	0.693529	-5.34753	peak_117988	Day0vsDay27	chr4	3487603	3489161	1559	*	Promoter (2-3kb)	4	3485349	3492885	7537	1	285489	ENST00000513995.1	2254	ENSG00000175920
ZNF664	zinc finger protein 664	0.278843	-0.217271	0.774957	0.704214	1.17899	0.253265	0.571668	-5.04297	peak_40210	Day0vsDay27	chr12	124026859	124027242	384	*	Intron	12	123997706	124011824	14119	1	144348	ENST00000539501.1	29153	ENSG00000179195
GTF2IRD2B	GTF2I repeat domain containing 2B	0.278843	-0.086487	0.644173	1.0195	1.59462	0.126959	0.420962	-4.58541	peak_148712	Day0vsDay27	chr7	75105509	75106120	612	*	Intron	7	75092612	75149817	57206	1	389524	ENST00000418185.6	12897	ENSG00000174428
GNPDA2	glucosamine-6-phosphate deaminase 2	0.278865	-0.0554125	0.613142	2.97549	1.80182	0.0890742	0.362509	-4.30772	peak_120047	Day0vsDay27	chr4	45220009	45220622	614	*	Distal Intergenic	4	44706412	44726588	20177	2	132789	ENST00000511187.1	-493421	ENSG00000163281
LOC124905139	uncharacterized protein UNQ6126/PRO20091	0.278866	-0.359027	0.91676	0.206229	0.910996	0.372524	0.679743	-5.32467	peak_106597	Day0vsDay27	chr22	47174714	47175107	394	*	3' UTR	22	47115838	47117217	1380	2	124905139	ENST00000623531.1	-57497	NA
PRKCE	protein kinase C epsilon	0.278869	-0.0794007	0.637139	1.49003	1.65939	0.114403	0.72392	-4.37692	peak_84627	Day0vsDay15	chr2	45643301	45644296	996	*	Distal Intergenic	2	45651345	45843034	191690	1	5581	ENST00000421201.1	-7049	ENSG00000171132
LRIG1	leucine rich repeats and immunoglobulin like domains 1	0.278874	-0.402589	0.960336	2.64656	0.868005	0.396667	0.930479	-5.47383	peak_111360	Day0vsDay8	chr3	66483189	66483992	804	*	Intron	3	66451558	66469245	17688	2	26018	ENST00000495671.1	-13944	ENSG00000144749
VWF	von Willebrand factor	0.278874	-0.157308	0.715056	1.31507	1.34467	0.195526	0.509076	-4.89479	peak_34089	Day0vsDay27	chr12	6114485	6115133	649	*	Intron	12	6122724	6124665	1942	2	7450	ENST00000540192.1	9532	ENSG00000110799
FER1L5	fer-1 like family member 5	0.278889	-0.358619	0.916398	-0.299465	0.909527	0.373073	0.787414	-5.18245	peak_87271	Day0vsDay15	chr2	96671240	96671789	550	*	Promoter (1-2kb)	2	96670218	96704885	34668	1	90342	ENST00000457909.2	1022	ENSG00000249715
LOC105375554	uncharacterized LOC105375554	0.278903	-0.101603	0.65941	1.69763	1.57204	0.134366	0.431936	-4.60916	peak_152493	Day0vsDay27	chr7	148445835	148446609	775	*	Exon	7	148381361	148436772	55412	2	105375554	ENST00000715351.1	-9063	NA
HLF	HLF transcription factor, PAR bZIP family member	0.278927	-0.145436	0.70329	2.01069	1.38633	0.182178	0.731988	-4.67996	peak_68046	Day0vsDay15	chr17	55265598	55266424	827	*	Promoter (<=1kb)	17	55265810	55321414	55605	1	3131	ENST00000430986.6	0	ENSG00000108924
LOC124901528	small nucleolar RNA U13	0.278933	-0.522297	1.08016	-0.133844	0.763324	0.455915	0.744197	-5.39476	peak_139186	Day0vsDay27	chr6	87831808	87832900	1093	*	Distal Intergenic	6	87720915	87721018	104	1	124901528	ENST00000459219.1	110893	ENSG00000238628
TPTE2	transmembrane phosphoinositide 3-phosphatase and tensin homolog 2	0.278935	-0.588074	1.14595	-0.533209	0.666863	0.511732	0.779944	-5.50692	peak_41344	Day0vsDay27	chr13	19573136	19573647	512	*	Intron	13	19455707	19561625	105919	2	93492	ENST00000696861.1	-11511	ENSG00000132958
EFNA5	ephrin A5	0.278937	-0.368252	0.926126	0.0644445	0.89337	0.381242	0.791478	-5.19031	peak_129668	Day0vsDay15	chr5	107289358	107289716	359	*	Distal Intergenic	5	107380984	107388553	7570	2	1946	ENST00000510359.1	98837	ENSG00000184349
LOC285191	uncharacterized LOC285191	0.278954	-0.101094	0.659003	2.27866	1.52247	0.144266	0.724301	-4.54241	peak_95286	Day0vsDay15	chr2	240686049	240686816	768	*	Promoter (<=1kb)	2	240686334	240690414	4081	1	285191	ENST00000407635.2	0	NA
MIR378C	microRNA 378c	0.278957	-1.12579	1.6837	-0.0119019	0.41162	0.684565	0.964642	-5.48084	peak_24151	Day0vsDay8	chr10	130999271	131000218	948	*	Distal Intergenic	10	130962588	130962668	81	2	100422867	ENST00000578683.1	-36603	ENSG00000264803
LOC101927825	uncharacterized LOC101927825	0.278966	-0.190137	0.748069	1.19441	1.24898	0.226663	0.543461	-4.98839	peak_25517	Day0vsDay27	chr11	6319063	6321149	2087	*	Promoter (<=1kb)	11	6319127	6334490	15364	1	101927825	ENST00000688795.1	0	ENSG00000282556
CLINT1	clathrin interactor 1	0.278966	-0.215199	0.773131	3.54864	1.17014	0.254356	0.572893	-5.07807	peak_132611	Day0vsDay27	chr5	157892640	157892897	258	*	Distal Intergenic	5	157785747	157859145	73399	2	9685	ENST00000411809.7	-33495	ENSG00000113282
DRC1	dynein regulatory complex subunit 1	0.278969	-0.549429	1.10737	1.15972	0.69803	0.492406	0.940703	-5.45229	peak_83477	Day0vsDay8	chr2	26449262	26450410	1149	*	Promoter (<=1kb)	2	26448299	26453482	5184	1	92749	ENST00000439066.2	963	ENSG00000157856
SLFN12L	schlafen family member 12 like	0.27897	-0.361459	0.919399	-0.0541245	0.932704	0.36356	0.922358	-5.18	peak_66252	Day0vsDay8	chr17	35467562	35468717	1156	*	3' UTR	17	35464257	35478226	13970	2	100506736	ENST00000590802.1	9509	ENSG00000205045
LINC03125	long intergenic non-protein coding RNA 3125	0.27898	-0.817318	1.37528	-0.654293	0.527475	0.603097	0.953134	-5.52709	peak_96920	Day0vsDay8	chr20	23255697	23256373	677	*	Distal Intergenic	20	23189312	23190307	996	1	100505664	ENST00000662902.1	66385	ENSG00000230387
GOSR1	golgi SNAP receptor complex member 1	0.278982	-0.0703514	0.628315	1.55514	1.6646	0.112686	0.399791	-4.49968	peak_65896	Day0vsDay27	chr17	30476602	30478127	1526	*	Promoter (<=1kb)	17	30477362	30527592	50231	1	9527	ENST00000225724.9	0	ENSG00000108587
LINC02289	long intergenic non-protein coding RNA 2289	0.278985	-0.207811	0.765782	0.384766	1.18793	0.247416	0.56594	-5.11323	peak_48705	Day0vsDay27	chr14	77067957	77068654	698	*	Exon	14	77074542	77076142	1601	2	102724190	ENST00000556781.1	7488	ENSG00000258819
LOC105371677	uncharacterized LOC105371677	0.27899	-0.160096	0.718075	1.94047	1.34205	0.196037	0.509891	-4.89523	peak_11579	Day0vsDay27	chr1	198523181	198523849	669	*	3' UTR	1	198450666	198519877	69212	2	105371677	ENST00000660823.1	-3304	NA
CBFA2T2	CBFA2/RUNX1 partner transcriptional co-repressor 2	0.278995	-0.138769	0.696758	1.32281	1.41833	0.173722	0.731054	-4.64949	peak_97617	Day0vsDay15	chr20	33647495	33648355	861	*	3' UTR	20	33638739	33646690	7952	1	9139	ENST00000543126.1	8756	ENSG00000078699
LOC124902020	uncharacterized LOC124902020	0.279001	-0.264068	0.822069	1.21771	1.07791	0.294931	0.611411	-5.15284	peak_160346	Day0vsDay27	chr8	128123469	128123901	433	*	Intron	8	128120269	128187031	66763	1	124902020	ENST00000650846.1	3200	NA
GPATCH2	G-patch domain containing 2	0.279006	-0.189454	0.747467	-0.744569	1.23585	0.230602	0.743587	-4.85269	peak_13013	Day0vsDay15	chr1	217455190	217455938	749	*	Intron	1	217491506	217498764	7259	2	55105	ENST00000489246.6	42826	ENSG00000092978
KIFC3	kinesin family member C3	0.279016	-0.123166	0.681198	2.57065	1.47502	0.157477	0.726585	-4.59589	peak_60550	Day0vsDay15	chr16	57786592	57787271	680	*	Intron	16	57779890	57782369	2480	2	3801	ENST00000563295.1	-4223	ENSG00000140859
PNPLA5	patatin like phospholipase domain containing 5	0.279022	-0.578837	1.13688	-0.234713	0.67823	0.506287	0.942349	-5.37238	peak_106123	Day0vsDay8	chr22	43900512	43901144	633	*	Distal Intergenic	22	43879876	43892013	12138	2	150379	ENST00000381198.7	-8499	ENSG00000100341
WDR91	WD repeat domain 91	0.279033	-0.718256	1.27632	-0.516611	0.579951	0.567788	0.949002	-5.45821	peak_151661	Day0vsDay8	chr7	135195958	135196810	853	*	Promoter (<=1kb)	7	135193215	135196317	3103	2	29062	ENST00000479698.1	0	ENSG00000105875
XXYLT1	xyloside xylosyltransferase 1	0.279049	-0.645948	1.20405	1.85473	0.627925	0.537228	0.947316	-5.62685	peak_117117	Day0vsDay8	chr3	194954089	194954467	379	*	Distal Intergenic	3	195069593	195087372	17780	2	152002	ENST00000460582.1	132905	ENSG00000173950
EHD1	EH domain containing 1	0.279055	-0.587948	1.14606	1.35024	0.680103	0.505046	0.942241	-5.60924	peak_28729	Day0vsDay8	chr11	64885664	64885961	298	*	Promoter (2-3kb)	11	64874478	64888296	13819	2	10938	ENST00000457202.1	2335	ENSG00000110047
ARID2	AT-rich interaction domain 2	0.279057	-0.111048	0.669162	2.28896	1.52028	0.145923	0.724717	-4.52949	peak_35643	Day0vsDay15	chr12	45876558	45877243	686	*	Intron	12	45892043	45893888	1846	1	196528	ENST00000477947.1	-14800	ENSG00000189079
EID2	EP300 interacting inhibitor of differentiation 2	0.27906	-0.160931	0.719051	2.4651	1.3221	0.202276	0.516863	-4.91692	peak_79219	Day0vsDay27	chr19	39539457	39540499	1043	*	Promoter (<=1kb)	19	39538707	39540161	1455	2	163126	ENST00000390658.4	0	ENSG00000176396
RAPGEF1	Rap guanine nucleotide exchange factor 1	0.279069	-0.389	0.947138	1.62353	0.87752	0.391118	0.929414	-5.42511	peak_167783	Day0vsDay8	chr9	131732779	131733272	494	*	Intron	9	131576770	131737538	160769	2	2889	ENST00000372189.7	4266	ENSG00000107263
EPHB2	EPH receptor B2	0.279083	-0.540759	1.09892	-0.62562	0.706146	0.487684	0.765262	-5.47377	peak_2581	Day0vsDay27	chr1	22754424	22755108	685	*	Intron	1	22775178	22913752	138575	1	2048	ENST00000374627.1	-20070	ENSG00000133216
CHI3L2	chitinase 3 like 2	0.279091	-0.206523	0.764705	1.66262	1.19644	0.246686	0.744966	-4.89625	peak_7749	Day0vsDay15	chr1	111229576	111230383	808	*	Promoter (<=1kb)	1	111229692	111243439	13748	1	1117	ENST00000466741.5	0	ENSG00000064886
LOC105376292	uncharacterized LOC105376292	0.279115	-0.155466	0.713696	2.14926	1.36863	0.188106	0.734224	-4.71224	peak_167429	Day0vsDay15	chr9	129551687	129552186	500	*	Distal Intergenic	9	129575117	129581295	6179	1	105376292	ENST00000658659.1	-22931	ENSG00000227619
LINC01667	long intergenic non-protein coding RNA 1667	0.279116	-0.301211	0.859444	0.665654	1.0003	0.328868	0.643408	-5.25714	peak_100801	Day0vsDay27	chr21	9774873	9775725	853	*	Distal Intergenic	21	9806875	9809723	2849	2	441058	ENST00000623933.1	33998	ENSG00000293035
VPS53	VPS53 subunit of GARP complex	0.279119	-0.385652	0.943891	1.10936	0.901658	0.379387	0.790495	-5.18532	peak_63355	Day0vsDay15	chr17	491057	492215	1159	*	Distal Intergenic	17	511532	517749	6218	2	55275	ENST00000681578.1	25534	ENSG00000141252
TRPM2-AS	TRPM2 antisense RNA	0.279122	-0.213908	0.772152	1.62251	1.17349	0.253039	0.571425	-5.0694	peak_102612	Day0vsDay27	chr21	44413932	44414634	703	*	Promoter (2-3kb)	21	44414595	44416740	2146	2	101928607	ENST00000456880.1	2106	NA
LINC01449	long intergenic non-protein coding RNA 1449	0.279127	-0.187785	0.746038	2.24135	1.25992	0.224124	0.540849	-4.99291	peak_146303	Day0vsDay27	chr7	41274220	41274986	767	*	Distal Intergenic	7	41101604	41133507	31904	1	101928773	ENST00000440213.1	172616	ENSG00000224017
LOC102723392	uncharacterized LOC102723392	0.27913	-0.151088	0.709348	1.59054	1.36287	0.190013	0.502343	-4.87877	peak_42173	Day0vsDay27	chr13	31053702	31054184	483	*	Promoter (2-3kb)	13	31037049	31056302	19254	2	102723392	ENST00000689652.1	2118	NA
USP36	ubiquitin specific peptidase 36	0.279135	-0.389298	0.947567	2.91759	0.894644	0.383099	0.927528	-5.51232	peak_69950	Day0vsDay8	chr17	78794996	78795478	483	*	Promoter (2-3kb)	17	78787466	78798455	10990	2	57602	ENST00000591052.5	2977	ENSG00000055483
SLC1A2	solute carrier family 1 member 2	0.279142	-0.128591	0.686875	2.69019	1.48262	0.156489	0.726136	-4.57863	peak_27100	Day0vsDay15	chr11	35256698	35257867	1170	*	3' UTR	11	35260801	35264143	3343	2	6506	ENST00000645542.1	6276	ENSG00000110436
UACA	uveal autoantigen with coiled-coil domains and ankyrin repeats	0.279153	-0.170893	0.729199	-0.330596	1.28715	0.212018	0.527877	-4.96024	peak_54154	Day0vsDay27	chr15	70722639	70722934	296	*	Intron	15	70684357	70703275	18919	2	55075	ENST00000560167.1	-19364	ENSG00000137831
ARHGAP39	Rho GTPase activating protein 39	0.279154	-0.374653	0.932962	-0.284608	0.885017	0.385634	0.690176	-5.39556	peak_161851	Day0vsDay27	chr8	144579918	144581157	1240	*	Exon	8	144529179	144605816	76638	2	80728	ENST00000276826.5	24659	ENSG00000147799
FAM193A	family with sequence similarity 193 member A	0.279156	-0.27821	0.836522	2.0975	1.0663	0.300736	0.617077	-5.17842	peak_117858	Day0vsDay27	chr4	2503613	2504019	407	*	Intron	4	2512477	2625320	112844	1	8603	ENST00000703446.1	-8458	ENSG00000125386
FRS3	fibroblast growth factor receptor substrate 3	0.279156	-0.163636	0.721948	3.13159	1.32543	0.202536	0.517151	-4.91651	peak_137608	Day0vsDay27	chr6	41768228	41769101	874	*	Distal Intergenic	6	41776419	41778176	1758	2	10817	ENST00000466420.1	9075	ENSG00000137218
LOC105375297	uncharacterized LOC105375297	0.279171	-0.892521	1.45086	0.819441	0.493871	0.626248	0.95618	-5.50838	peak_147565	Day0vsDay8	chr7	57227271	57228382	1112	*	Distal Intergenic	7	57219817	57222897	3081	2	105375297	ENST00000671083.1	-4374	ENSG00000234089
BSN	bassoon presynaptic cytomatrix protein	0.279177	-0.182806	0.741161	1.65989	1.28039	0.216901	0.533072	-4.98424	peak_110288	Day0vsDay27	chr3	49607057	49607832	776	*	Intron	3	49643029	49651349	8321	1	8927	ENST00000467456.1	-35197	ENSG00000164061
PRAMEF7	PRAME family member 7	0.279187	-0.78708	1.34545	-0.669	0.542734	0.592721	0.952882	-5.4775	peak_1541	Day0vsDay8	chr1	12920992	12921824	833	*	Downstream (<=300bp)	1	12917625	12920480	2856	1	441871	ENST00000330881.6	3367	ENSG00000204510
PTPRG	protein tyrosine phosphatase receptor type G	0.279193	-0.117466	0.675852	2.26054	1.45896	0.158581	0.465167	-4.75933	peak_111135	Day0vsDay27	chr3	61428649	61429216	568	*	Distal Intergenic	3	61561569	61771395	209827	1	5793	ENST00000495879.1	-132353	ENSG00000144724
PLEKHD1	pleckstrin homology and coiled-coil domain containing D1	0.279206	-0.708515	1.26693	-0.436415	0.585933	0.563831	0.865623	-5.28122	peak_48092	Day0vsDay15	chr14	69499101	69499554	454	*	Intron	14	69484728	69531551	46824	1	400224	ENST00000322564.9	14373	ENSG00000175985
KIRREL1	kirre like nephrin family adhesion molecule 1	0.27921	-0.0861879	0.644608	0.952453	1.58388	0.127365	0.72392	-4.47475	peak_9589	Day0vsDay15	chr1	158095510	158096269	760	*	3' UTR	1	158084422	158100262	15841	1	55243	ENST00000368172.2	11088	ENSG00000183853
SCRT1	scratch family transcriptional repressor 1	0.279212	-0.498851	1.05727	-0.324105	0.743835	0.464777	0.750578	-5.47789	peak_161812	Day0vsDay27	chr8	144336607	144338264	1658	*	Promoter (<=1kb)	8	144330565	144336482	5918	2	83482	ENST00000569446.3	-125	ENSG00000261678
PDE4A	phosphodiesterase 4A	0.279221	-0.0966124	0.655054	1.35516	1.60722	0.128451	0.423302	-4.5782	peak_76617	Day0vsDay27	chr19	10431098	10432433	1336	*	Promoter (<=1kb)	19	10432435	10467621	35187	1	5141	ENST00000440014.6	-2	ENSG00000065989
LOC105373411	uncharacterized LOC105373411	0.279223	-0.248199	0.806644	-0.35903	1.09852	0.284864	0.756398	-4.96008	peak_82259	Day0vsDay15	chr2	8628174	8628861	688	*	Distal Intergenic	2	8600892	8622942	22051	2	105373411	ENST00000425678.1	-5232	NA
THORLNC	testis associated oncogenic lncRNA	0.279231	-0.467386	1.02585	-0.0198446	0.775217	0.446392	0.73735	-5.44115	peak_88782	Day0vsDay27	chr2	118207763	118208507	745	*	Intron	2	118182939	118222250	39312	2	100506797	ENST00000647942.1	13743	ENSG00000226856
LINC01353	long intergenic non-protein coding RNA 1353	0.279233	-0.199667	0.758133	3.26457	1.23217	0.233948	0.551864	-5.00242	peak_12010	Day0vsDay27	chr1	203277882	203278739	858	*	Intron	1	203282421	203288804	6384	1	100506775	ENST00000657300.1	-3682	ENSG00000231507
RHOH	ras homolog family member H	0.279234	-0.350848	0.909316	1.88085	0.933152	0.362483	0.922358	-5.45312	peak_119868	Day0vsDay8	chr4	40231417	40231662	246	*	Intron	4	40200345	40243962	43618	1	399	ENST00000503978.2	31072	ENSG00000168421
HOPX	HOP homeobox	0.279236	-0.269969	0.82844	1.24912	1.05553	0.302803	0.619187	-5.22319	peak_120425	Day0vsDay27	chr4	56626925	56627792	868	*	Distal Intergenic	4	56647998	56656304	8307	2	84525	ENST00000503639.7	28512	ENSG00000171476
LINC01349	long intergenic non-protein coding RNA 1349	0.279237	-0.265205	0.823679	1.90457	1.06311	0.29916	0.615402	-5.19624	peak_7217	Day0vsDay27	chr1	100613573	100614954	1382	*	Distal Intergenic	1	100627049	100640613	13565	2	100128787	ENST00000416343.2	25659	NA
LOC105377697	uncharacterized LOC105377697	0.27924	-0.422013	0.980493	1.25737	0.865121	0.398866	0.931028	-5.37698	peak_132841	Day0vsDay8	chr5	162458088	162458945	858	*	Intron	5	162424042	162551259	127218	2	105377697	ENST00000646143.2	92314	NA
CCNJL	cyclin J like	0.279247	-0.32065	0.879145	1.81431	0.982719	0.338548	0.919295	-5.35783	peak_132763	Day0vsDay8	chr5	160293885	160295152	1268	*	3' UTR	5	160254301	160312476	58176	2	79616	ENST00000519673.1	17324	ENSG00000135083
MIR8071-1	microRNA 8071-1	0.279249	-0.301489	0.859987	-0.344861	0.99853	0.329466	0.773274	-5.06709	peak_50888	Day0vsDay15	chr14	105628251	105629955	1705	*	Distal Intergenic	14	105621116	105621180	65	1	102465871	ENST00000616769.1	7135	ENSG00000274172
COL16A1	collagen type XVI alpha 1 chain	0.279251	-0.189074	0.747577	1.54982	1.24849	0.2271	0.544024	-5.00136	peak_3614	Day0vsDay27	chr1	31698989	31700137	1149	*	Promoter (1-2kb)	1	31688861	31697010	8150	2	1307	ENST00000373667.4	-1979	ENSG00000084636
ABCC8	ATP binding cassette subfamily C member 8	0.279252	-0.971952	1.53046	-0.067672	0.462621	0.648139	0.959927	-5.47951	peak_26308	Day0vsDay8	chr11	17427782	17428738	957	*	Promoter (<=1kb)	11	17392897	17428587	35691	2	6833	ENST00000529967.6	0	ENSG00000006071
ABCG1	ATP binding cassette subfamily G member 1	0.279253	-0.477026	1.03553	-0.636909	0.765372	0.452112	0.821173	-5.26249	peak_102317	Day0vsDay15	chr21	42291447	42292796	1350	*	Exon	21	42285934	42295352	9419	1	9619	ENST00000496783.1	5513	ENSG00000160179
MIR3201	microRNA 3201	0.279255	-0.447579	1.00609	-0.0578133	0.798398	0.433481	0.728131	-5.39531	peak_106706	Day0vsDay27	chr22	48244391	48245524	1134	*	Distal Intergenic	22	48274364	48274415	52	1	100422916	ENST00000578320.1	-28840	ENSG00000266508
LCOR	ligand dependent nuclear receptor corepressor	0.279255	-0.216636	0.775147	0.744463	1.16727	0.255487	0.574131	-5.117	peak_21175	Day0vsDay27	chr10	97016719	97017701	983	*	Intron	10	96949223	96958515	9293	1	84458	ENST00000463415.1	67496	ENSG00000196233
NFATC1	nuclear factor of activated T cells 1	0.279264	-0.643155	1.20168	-0.688698	0.627543	0.536706	0.796309	-5.42804	peak_74811	Day0vsDay27	chr18	79522451	79523068	618	*	Promoter (<=1kb)	18	79523924	79529083	5160	1	4772	ENST00000590172.1	-856	ENSG00000131196
FAM20A	FAM20A golgi associated secretory pathway pseudokinase	0.27927	-0.10306	0.6616	3.33305	1.55191	0.138714	0.72392	-4.5037	peak_68951	Day0vsDay15	chr17	68540948	68542977	2030	*	Promoter (<=1kb)	17	68537123	68541991	4869	2	54757	ENST00000375556.8	0	ENSG00000108950
CSNK2A3	casein kinase 2 alpha 3	0.279293	-0.248767	0.807354	0.43613	1.10677	0.282611	0.755959	-4.95405	peak_25905	Day0vsDay15	chr11	11408697	11410338	1642	*	Intron	11	11351942	11353250	1309	2	283106	ENST00000528848.3	-55447	ENSG00000254598
DLGAP2	DLG associated protein 2	0.279301	-0.419582	0.978183	2.36439	0.841459	0.41125	0.931238	-5.44156	peak_154053	Day0vsDay8	chr8	1213651	1214393	743	*	Intron	8	1250373	1262580	12208	1	9228	ENST00000522989.5	-35980	ENSG00000198010
MIR1302-7	microRNA 1302-7	0.279305	-0.228906	0.787516	1.40164	1.13918	0.266773	0.750828	-4.9614	peak_161387	Day0vsDay15	chr8	141927858	141928477	620	*	Distal Intergenic	8	141786242	141786313	72	2	100302147	ENST00000408841.2	-141545	ENSG00000221768
DIS3L	DIS3 like exosome 3'-5' exoribonuclease	0.279309	-0.118099	0.676718	1.1126	1.48995	0.154209	0.725099	-4.56593	peak_53746	Day0vsDay15	chr15	66287583	66288234	652	*	Intron	15	66293217	66333898	40682	1	115752	ENST00000319194.9	-4983	ENSG00000166938
ZNF48	zinc finger protein 48	0.279326	-0.298157	0.856809	2.4787	1.03451	0.314571	0.910776	-5.34984	peak_59291	Day0vsDay8	chr16	30399993	30400906	914	*	3' UTR	16	30395420	30400108	4689	1	197407	ENST00000613509.2	4573	ENSG00000180035
LOC102723789	uncharacterized LOC102723789	0.279342	-0.0489316	0.607615	3.21454	1.77645	0.0922318	0.72392	-4.2286	peak_137393	Day0vsDay15	chr6	39941710	39942469	760	*	Intron	6	39934595	40000527	65933	1	102723789	ENST00000649703.1	7115	NA
EEF2	eukaryotic translation elongation factor 2	0.279364	-0.106515	0.665243	1.90306	1.50343	0.14922	0.452465	-4.7162	peak_75732	Day0vsDay27	chr19	3990014	3990533	520	*	Distal Intergenic	19	3983857	3985463	1607	2	1938	ENST00000594885.1	-4551	ENSG00000167658
SOX5	SRY-box transcription factor 5	0.279366	-0.612542	1.17127	0.144251	0.649247	0.52284	0.945465	-5.49228	peak_35043	Day0vsDay8	chr12	24352816	24353276	461	*	Intron	12	23845999	24357430	511432	2	6660	ENST00000536729.2	4154	ENSG00000134532
LOC124903394	uncharacterized LOC124903394	0.279372	-0.484447	1.04319	-0.436968	0.758139	0.456342	0.744478	-5.42997	peak_50661	Day0vsDay27	chr14	104332256	104333437	1182	*	Distal Intergenic	14	104376530	104378951	2422	2	124903394	ENST00000557687.1	45514	NA
RALY-AS1	RALY antisense RNA 1	0.279373	-0.179455	0.7382	4.44722	1.30602	0.208902	0.738823	-4.77057	peak_97660	Day0vsDay15	chr20	33985039	33985617	579	*	Exon	20	33983052	33993124	10073	2	101926888	ENST00000432859.1	7507	ENSG00000285230
STXBP2	syntaxin binding protein 2	0.27938	-0.272034	0.830795	7.66901	1.0514	0.306854	0.907961	-5.37746	peak_76291	Day0vsDay8	chr19	7651925	7652659	735	*	Distal Intergenic	19	7647055	7647455	401	1	6813	ENST00000599278.1	4870	ENSG00000076944
LOC105371735	uncharacterized LOC105371735	0.279391	-0.643981	1.20276	0.34819	0.627181	0.536939	0.947316	-5.37109	peak_66154	Day0vsDay8	chr17	34155183	34155873	691	*	Promoter (<=1kb)	17	34155566	34165736	10171	1	105371735	ENST00000583224.3	0	ENSG00000263571
GRIN2A	glutamate ionotropic receptor NMDA type subunit 2A	0.279394	-0.0718057	0.630594	1.39736	1.65681	0.114662	0.72392	-4.36337	peak_57547	Day0vsDay15	chr16	10189799	10190425	627	*	Distal Intergenic	16	9832334	10182928	350595	2	2903	ENST00000675189.1	-6871	ENSG00000183454
PLEKHG4B	pleckstrin homology and RhoGEF domain containing G4B	0.279401	-0.40993	0.968731	-0.276543	0.85388	0.404717	0.931238	-5.28359	peak_124800	Day0vsDay8	chr5	143034	143607	574	*	Promoter (2-3kb)	5	140566	157110	16545	1	153478	ENST00000502646.1	2468	ENSG00000153404
MAP10	microtubule associated protein 10	0.279446	-0.35771	0.916601	0.649128	0.936242	0.361358	0.670575	-5.27315	peak_14058	Day0vsDay27	chr1	232786776	232787358	583	*	Distal Intergenic	1	232805416	232809929	4514	1	54627	ENST00000418460.4	-18058	ENSG00000212916
BLOC1S3	biogenesis of lysosomal organelles complex 1 subunit 3	0.279456	-0.0944488	0.653361	1.99212	1.5603	0.13651	0.435051	-4.6321	peak_79833	Day0vsDay27	chr19	45211916	45212488	573	*	3' UTR	19	45187388	45216933	29546	1	388552	ENST00000591569.1	24528	ENSG00000189114
GATA4	GATA binding protein 4	0.279472	-0.199166	0.75811	-0.0448221	1.24919	0.227601	0.544532	-4.95388	peak_154925	Day0vsDay27	chr8	11657082	11658800	1719	*	Distal Intergenic	8	11676959	11760000	83042	1	2626	ENST00000528712.5	-18159	ENSG00000136574
DPP6	dipeptidyl peptidase like 6	0.279474	-0.274495	0.833443	2.18964	1.04571	0.306947	0.763663	-5.03176	peak_153203	Day0vsDay15	chr7	154899025	154899782	758	*	Distal Intergenic	7	154883568	154891230	7663	1	1804	ENST00000480367.1	15457	ENSG00000130226
HSF2BP	heat shock transcription factor 2 binding protein	0.279477	-0.275767	0.83472	0.305986	1.04332	0.308028	0.764273	-5.0329	peak_102491	Day0vsDay15	chr21	43645592	43645852	261	*	Intron	21	43613851	43659470	45620	2	11077	ENST00000443485.1	13618	ENSG00000160207
MOB2	MOB kinase activator 2	0.279502	-0.286608	0.845613	0.751528	1.04424	0.309987	0.625594	-5.18162	peak_25027	Day0vsDay27	chr11	1508313	1509363	1051	*	Distal Intergenic	11	1480579	1501247	20669	2	81532	ENST00000529380.1	-7066	ENSG00000182208
C1orf87	chromosome 1 open reading frame 87	0.279503	-0.345698	0.904705	0.168711	0.926668	0.364065	0.672574	-5.30047	peak_5740	Day0vsDay27	chr1	59970862	59971853	992	*	Distal Intergenic	1	59990397	60008845	18449	2	127795	ENST00000488027.5	36992	ENSG00000162598
ST6GAL1	ST6 beta-galactoside alpha-2,6-sialyltransferase 1	0.279507	-0.344216	0.90323	0.122464	0.930544	0.362408	0.671487	-5.33916	peak_116732	Day0vsDay27	chr3	186999869	187000350	482	*	Intron	3	186996444	187078541	82098	1	6480	ENST00000676633.1	3425	ENSG00000073849
LINC02134	long intergenic non-protein coding RNA 2134	0.279507	-0.869015	1.42803	0.167544	0.504442	0.618922	0.955795	-5.42787	peak_59771	Day0vsDay8	chr16	47949248	47949578	331	*	Distal Intergenic	16	47965620	47971693	6074	1	105371238	ENST00000657877.1	-16042	NA
LOC105372637	uncharacterized LOC105372637	0.279511	-0.232745	0.791768	3.03753	1.18118	0.253529	0.888682	-5.17901	peak_98903	Day0vsDay8	chr20	47941278	47941899	622	*	Distal Intergenic	20	47950797	47953399	2603	1	105372637	ENST00000666669.1	-8898	NA
ZC3HAV1	zinc finger CCCH-type containing, antiviral 1	0.279512	-0.389269	0.948292	-0.122031	0.86631	0.395588	0.797799	-5.1361	peak_151853	Day0vsDay15	chr7	139071612	139072108	497	*	Intron	7	139060338	139079267	18930	2	56829	ENST00000460845.5	7159	ENSG00000105939
CAMTA1-AS3	CAMTA1 antisense RNA 3	0.279513	-0.193507	0.752533	1.24599	1.24247	0.229646	0.546822	-4.98916	peak_873	Day0vsDay27	chr1	6963291	6964722	1432	*	Intron	1	7008376	7014279	5904	2	127138864	ENST00000456701.1	49557	ENSG00000237365
RHOH	ras homolog family member H	0.279522	-0.223887	0.78293	0.474058	1.15094	0.262005	0.748829	-4.96395	peak_119870	Day0vsDay15	chr4	40241974	40242522	549	*	Intron	4	40200345	40243962	43618	1	399	ENST00000503978.2	41629	ENSG00000168421
IGFL2	IGF like family member 2	0.279545	-0.222365	0.781454	1.85708	1.16914	0.257018	0.890139	-5.14059	peak_79970	Day0vsDay8	chr19	46195621	46196630	1010	*	Promoter (<=1kb)	19	46196238	46197323	1086	1	147920	ENST00000599950.1	0	ENSG00000204866
MIR4790	microRNA 4790	0.279549	-0.208251	0.767348	0.716374	1.19291	0.246549	0.565159	-5.05698	peak_107356	Day0vsDay27	chr3	5285168	5286051	884	*	Distal Intergenic	3	5250177	5250255	79	2	100616334	ENST00000577799.1	-34913	ENSG00000265180
LOC124909426	uncharacterized LOC124909426	0.279559	-0.080398	0.639517	1.75656	1.60983	0.121565	0.72392	-4.45506	peak_113545	Day0vsDay15	chr3	126213670	126214298	629	*	Promoter (<=1kb)	3	126213670	126247633	33964	1	124909426	ENST00000669206.1	0	ENSG00000287232
GNL1	G protein nucleolar 1 (putative)	0.279567	-0.131759	0.690893	2.229	1.45843	0.16263	0.469856	-4.75886	peak_136426	Day0vsDay27	chr6	30544679	30545172	494	*	Promoter (2-3kb)	6	30547196	30547817	622	2	2794	ENST00000464231.1	2645	ENSG00000204590
MARVELD1	MARVEL domain containing 1	0.27958	-0.0779249	0.637084	2.41846	1.62512	0.121843	0.413428	-4.54965	peak_21263	Day0vsDay27	chr10	97701282	97702298	1017	*	Distal Intergenic	10	97713173	97717348	4176	1	83742	ENST00000451097.5	-10875	ENSG00000155254
MIR4435-2HG	MIR4435-2 host gene	0.27958	-0.505603	1.06476	0.841932	0.744649	0.465725	0.936606	-5.30468	peak_88482	Day0vsDay8	chr2	111686416	111687268	853	*	Intron	2	111429324	111699033	269710	2	541471	ENST00000644013.1	11765	ENSG00000172965
ADAM11	ADAM metallopeptidase domain 11	0.279581	-0.277407	0.836569	0.849378	1.04568	0.30845	0.624258	-5.18257	peak_67185	Day0vsDay27	chr17	44747709	44748350	642	*	3' UTR	17	44758988	44781846	22859	1	4185	ENST00000200557.11	-10638	ENSG00000073670
ARID5B	AT-rich interaction domain 5B	0.279597	-0.213036	0.772231	2.72	1.20727	0.243077	0.886962	-5.1843	peak_18842	Day0vsDay8	chr10	62048901	62049498	598	*	Promoter (<=1kb)	10	62049211	62093064	43854	1	84159	ENST00000309334.5	0	ENSG00000150347
CT66	cancer/testis associated transcript 66	0.279603	-0.40605	0.965255	-0.216668	0.845268	0.40698	0.707153	-5.40516	peak_148138	Day0vsDay27	chr7	69564383	69564694	312	*	Distal Intergenic	7	69595958	69597448	1491	2	100507468	ENST00000436600.2	32754	ENSG00000234215
MIR7977	microRNA 7977	0.279608	-0.150395	0.709611	1.10291	1.36647	0.188143	0.734224	-4.72012	peak_116172	Day0vsDay15	chr3	176345362	176346109	748	*	Distal Intergenic	3	176515103	176515151	49	1	102465858	ENST00000636162.1	-168994	ENSG00000283333
SNX5	sorting nexin 5	0.279611	-0.282998	0.84222	0.202347	1.06898	0.301095	0.617575	-5.07949	peak_96544	Day0vsDay27	chr20	17898396	17899096	701	*	Distal Intergenic	20	17941600	17943622	2023	2	27131	ENST00000484809.1	44526	ENSG00000089006
TRAPPC8	trafficking protein particle complex subunit 8	0.279612	-0.270283	0.829508	1.87562	1.0658	0.299896	0.90676	-5.33337	peak_72169	Day0vsDay8	chr18	31942343	31943937	1595	*	Promoter (<=1kb)	18	31926468	31942989	16522	2	22878	ENST00000584876.1	0	ENSG00000153339
CCSER1	coiled-coil serine rich protein 1	0.27962	-0.323321	0.882561	2.0788	0.963024	0.346751	0.92014	-5.40561	peak_121515	Day0vsDay8	chr4	90739174	90739839	666	*	Intron	4	90815813	90951312	135500	1	401145	ENST00000515693.1	-75974	ENSG00000184305
TMEM170A	transmembrane protein 170A	0.27963	-0.682154	1.24141	0.184283	0.605988	0.551809	0.947733	-5.41846	peak_61661	Day0vsDay8	chr16	75471621	75472262	642	*	3' UTR	16	75447202	75465497	18296	2	124491	ENST00000567796.1	-6124	ENSG00000166822
LINC02722	long intergenic non-protein coding RNA 2722	0.27964	-0.172726	0.732005	1.99534	1.28135	0.213296	0.879237	-5.10099	peak_26966	Day0vsDay8	chr11	33808109	33808980	872	*	Distal Intergenic	11	33804768	33805641	874	1	105376619	ENST00000534666.1	3341	ENSG00000255169
CALR3	calreticulin 3	0.279646	-0.124214	0.683506	1.48708	1.43527	0.165151	0.472915	-4.7902	peak_77427	Day0vsDay27	chr19	16495849	16496692	844	*	Promoter (<=1kb)	19	16479061	16496167	17107	2	125972	ENST00000269881.8	0	ENSG00000269058
SHISA5	shisa family member 5	0.279657	-0.0906034	0.649917	1.85479	1.65428	0.118147	0.407829	-4.50027	peak_110169	Day0vsDay27	chr3	48478310	48479755	1446	*	Promoter (<=1kb)	3	48469360	48479559	10200	2	51246	ENST00000486344.5	0	ENSG00000164054
KRT85	keratin 85	0.279664	-0.250007	0.809334	-0.255726	1.09713	0.285146	0.603003	-5.15995	peak_36173	Day0vsDay27	chr12	52372582	52373047	466	*	Distal Intergenic	12	52360006	52367481	7476	2	3891	ENST00000257901.7	-5101	ENSG00000135443
LOC105374678	uncharacterized LOC105374678	0.279726	-0.534158	1.09361	-0.0877367	0.712407	0.483634	0.834428	-5.31482	peak_126493	Day0vsDay15	chr5	21044208	21044836	629	*	Distal Intergenic	5	20967247	21032845	65599	2	105374678	ENST00000663482.1	-11363	NA
SLC17A8	solute carrier family 17 member 8	0.279727	-0.717824	1.27728	0.34732	0.581289	0.567339	0.94898	-5.50406	peak_38258	Day0vsDay8	chr12	100356704	100357190	487	*	Promoter (<=1kb)	12	100357074	100422055	64982	1	246213	ENST00000323346.10	0	ENSG00000179520
MSANTD1	Myb/SANT DNA binding domain containing 1	0.279728	-0.315763	0.87522	-0.036248	0.993441	0.335709	0.649778	-5.2699	peak_117952	Day0vsDay27	chr4	3250720	3251588	869	*	Promoter (1-2kb)	4	3249159	3262541	13383	1	345222	ENST00000510580.1	1561	ENSG00000188981
SYTL2	synaptotagmin like 2	0.27973	-0.29683	0.856289	2.38286	1.01231	0.324136	0.913753	-5.3682	peak_30406	Day0vsDay8	chr11	85699819	85700781	963	*	Promoter (<=1kb)	11	85694814	85700623	5810	2	54843	ENST00000531496.5	0	ENSG00000137501
CAPN8	calpain 8	0.279734	-0.644787	1.20426	0.313824	0.639291	0.530482	0.792389	-5.46683	peak_13259	Day0vsDay27	chr1	223482606	223483311	706	*	Distal Intergenic	1	223538007	223543166	5160	2	388743	ENST00000484873.6	59855	ENSG00000203697
LOC124901165	keratin-associated protein 5-5-like	0.279754	-0.569699	1.12921	-0.528937	0.682644	0.501895	0.841654	-5.34591	peak_125161	Day0vsDay15	chr5	1915942	1916840	899	*	Distal Intergenic	5	1931064	1936174	5111	1	124901165	ENST00000669344.1	-14224	NA
ALDOA	aldolase, fructose-bisphosphate A	0.279756	-0.271872	0.831383	0.860278	1.08349	0.293007	0.609788	-5.13606	peak_59256	Day0vsDay27	chr16	30064973	30066163	1191	*	Promoter (<=1kb)	16	30065760	30070414	4655	1	226	ENST00000642816.3	0	ENSG00000149925
LOC102723996	ICOS ligand	0.279766	-0.239	0.798531	0.100208	1.11784	0.275587	0.753938	-4.96601	peak_100618	Day0vsDay15	chr21	5034851	5035270	420	*	Exon	21	5022531	5036771	14241	1	102723996	ENST00000623960.4	12320	ENSG00000277117
ACER2	alkaline ceramidase 2	0.279767	-0.913594	1.47313	-0.466233	0.494867	0.627024	0.956325	-5.52095	peak_162598	Day0vsDay8	chr9	19546100	19546593	494	*	Intron	9	19409009	19452505	43497	1	340485	ENST00000340967.3	137091	ENSG00000177076
LINC00339	long intergenic non-protein coding RNA 339	0.279772	-0.327262	0.886806	2.7655	0.991552	0.334748	0.917726	-5.37546	peak_2493	Day0vsDay8	chr1	22018941	22019552	612	*	Intron	1	22024558	22031223	6666	1	29092	ENST00000635675.2	-5006	ENSG00000218510
VIM	vimentin	0.279778	-0.877604	1.43716	1.18271	0.514625	0.613282	0.955048	-5.62289	peak_16390	Day0vsDay8	chr10	17238011	17239378	1368	*	Distal Intergenic	10	17233225	17235034	1810	1	7431	ENST00000495528.1	4786	ENSG00000026025
ZNF444	zinc finger protein 444	0.279783	-0.199989	0.759556	1.74221	1.23665	0.232011	0.54951	-5.00881	peak_81253	Day0vsDay27	chr19	56162297	56162908	612	*	Distal Intergenic	19	56157309	56159967	2659	1	55311	ENST00000592171.1	4988	ENSG00000167685
MIR4478	microRNA 4478	0.279784	-0.480479	1.04005	0.38089	0.768863	0.452256	0.935999	-5.2882	peak_166677	Day0vsDay8	chr9	122109691	122110250	560	*	Distal Intergenic	9	122120082	122120167	86	2	100616312	ENST00000584530.1	9917	ENSG00000266583
LOC105371789	uncharacterized LOC105371789	0.27979	-0.363324	0.922905	0.829443	0.901783	0.376853	0.925174	-5.26651	peak_67123	Day0vsDay8	chr17	44115521	44115959	439	*	Promoter (<=1kb)	17	44115912	44120595	4684	1	105371789	ENST00000585899.1	0	ENSG00000267638
ATF7	activating transcription factor 7	0.279794	-0.328351	0.887938	1.31329	0.953649	0.350531	0.920238	-5.42773	peak_36329	Day0vsDay8	chr12	53644128	53644674	547	*	Intron	12	53542887	53626410	83524	2	11016	ENST00000591397.1	-17718	ENSG00000170653
NCOA3	nuclear receptor coactivator 3	0.279796	-0.201379	0.760972	1.80476	1.25532	0.227488	0.74346	-4.82494	peak_98862	Day0vsDay15	chr20	47576649	47577041	393	*	Intron	20	47622958	47624073	1116	1	8202	ENST00000490248.1	-45917	ENSG00000124151
MIR4689	microRNA 4689	0.279805	-0.448459	1.00807	-0.209599	0.797775	0.433609	0.728208	-5.43373	peak_710	Day0vsDay27	chr1	5770790	5771975	1186	*	Exon	1	5862672	5862741	70	2	100616421	ENST00000582517.1	90766	ENSG00000264101
OPALIN	oligodendrocytic myelin paranodal and inner loop protein	0.27981	-0.27891	0.83853	2.0976	1.06471	0.303658	0.907513	-5.29763	peak_21107	Day0vsDay8	chr10	96374972	96375801	830	*	Exon	10	96343222	96359365	16144	2	93377	ENST00000419479.5	-15607	ENSG00000197430
CDH23	cadherin related 23	0.279813	-0.219018	0.778644	0.719567	1.18156	0.253341	0.571768	-5.05248	peak_19471	Day0vsDay27	chr10	71796906	71797968	1063	*	Promoter (<=1kb)	10	71796856	71815896	19041	1	64072	ENST00000475158.1	50	ENSG00000107736
LOC105372092	uncharacterized LOC105372092	0.27982	-1.03665	1.59629	-0.344498	0.440581	0.663777	0.96176	-5.52253	peak_72725	Day0vsDay8	chr18	45666573	45666913	341	*	Intron	18	45687025	45725019	37995	1	105372092	ENST00000644925.1	-20112	NA
RN7SK	RNA component of 7SK nuclear ribonucleoprotein	0.279821	-0.304654	0.864296	1.23573	0.99826	0.330943	0.645297	-5.21802	peak_138231	Day0vsDay27	chr6	52994672	52997122	2451	*	Promoter (<=1kb)	6	52995620	52995950	331	1	125050	ENST00000365328.1	0	ENSG00000202198
ZIC4	Zic family member 4	0.279822	-0.0697268	0.62937	1.30377	1.65932	0.111114	0.72392	-4.37517	peak_115097	Day0vsDay15	chr3	147404778	147405254	477	*	Promoter (<=1kb)	3	147386048	147405520	19473	2	84107	ENST00000425731.7	266	ENSG00000174963
FCGBP	Fc gamma binding protein	0.279833	-0.163351	0.723017	1.72542	1.36381	0.189798	0.734882	-4.70772	peak_79241	Day0vsDay15	chr19	39881206	39882045	840	*	Intron	19	39886266	39887292	1027	2	8857	ENST00000595713.1	5247	ENSG00000275395
LINC03006	long intergenic non-protein coding RNA 3006	0.279852	-0.231782	0.791487	1.36118	1.1458	0.265972	0.750478	-4.94994	peak_147848	Day0vsDay15	chr7	65750405	65751625	1221	*	Promoter (<=1kb)	7	65697862	65750938	53077	2	441242	ENST00000693418.1	0	ENSG00000290926
NCS1	neuronal calcium sensor 1	0.279853	-0.185255	0.744961	0.790314	1.24719	0.225326	0.542074	-5.03518	peak_167553	Day0vsDay27	chr9	130215701	130216201	501	*	Intron	9	130200432	130233375	32944	1	23413	ENST00000630865.1	15269	ENSG00000107130
WDFY4	WDFY family member 4	0.279861	-0.53537	1.09509	-0.680851	0.712631	0.483747	0.762434	-5.4817	peak_18283	Day0vsDay27	chr10	48698896	48699796	901	*	Intron	10	48684876	48736242	51367	1	57705	ENST00000360890.6	14020	ENSG00000128815
VASH2	vasohibin 2	0.279867	-0.111488	0.671222	2.24633	1.56075	0.137116	0.72392	-4.49951	peak_12864	Day0vsDay15	chr1	212950160	212951493	1334	*	Promoter (<=1kb)	1	212950520	212988698	38179	1	79805	ENST00000366966.6	0	ENSG00000143494
LOC105370504	uncharacterized LOC105370504	0.279871	-0.136329	0.69607	2.4996	1.43357	0.169529	0.729048	-4.63512	peak_47214	Day0vsDay15	chr14	53470402	53470880	479	*	Intron	14	53510723	53526764	16042	1	105370504	ENST00000669401.1	-39843	NA
CYB5R3	cytochrome b5 reductase 3	0.279882	-0.439291	0.999055	0.131588	0.808688	0.428674	0.934579	-5.26831	peak_105969	Day0vsDay8	chr22	42719606	42721173	1568	*	Promoter (<=1kb)	22	42628152	42720870	92719	2	1727	ENST00000686129.1	0	ENSG00000100243
HCRTR2	hypocretin receptor 2	0.279887	-0.159945	0.719719	2.96826	1.34303	0.19598	0.736316	-4.74101	peak_138319	Day0vsDay15	chr6	55126836	55127537	702	*	Intron	6	55106460	55282592	176133	1	3062	ENST00000615358.4	20376	ENSG00000137252
LOC124900255	uncharacterized LOC124900255	0.27989	-0.18052	0.740301	2.76754	1.28374	0.215131	0.879337	-5.11551	peak_160855	Day0vsDay8	chr8	136164039	136164734	696	*	Intron	8	136198246	136760772	562527	1	124900255	ENST00000650445.2	-33512	NA
CDH4	cadherin 4	0.279891	-0.16242	0.722202	3.55899	1.3265	0.202892	0.87337	-5.08722	peak_100097	Day0vsDay8	chr20	61303414	61303813	400	*	Intron	20	61252261	61940617	688357	1	1002	ENST00000614565.5	51153	ENSG00000179242
MEAK7	MTOR associated protein, eak-7 homolog	0.279904	-0.158206	0.718014	3.5167	1.36712	0.189016	0.734299	-4.70527	peak_62244	Day0vsDay15	chr16	84518730	84519370	641	*	Intron	16	84479791	84504690	24900	2	57707	ENST00000570036.5	-14040	ENSG00000140950
PPHLN1	periphilin 1	0.279922	-0.297767	0.857612	3.09056	1.02312	0.319757	0.912131	-5.39568	peak_35543	Day0vsDay8	chr12	42332013	42332790	778	*	Promoter (<=1kb)	12	42331798	42375068	43271	1	51535	ENST00000547847.1	215	ENSG00000134283
SMLR1	small leucine rich protein 1	0.279924	-0.561847	1.1217	0.163803	0.694235	0.496588	0.941393	-5.35701	peak_140804	Day0vsDay8	chr6	130780825	130781436	612	*	Distal Intergenic	6	130827406	130837135	9730	1	100507203	ENST00000541421.2	-45970	ENSG00000256162
LINC02356	long intergenic non-protein coding RNA 2356	0.279924	-0.468311	1.02816	0.884578	0.787633	0.441063	0.934819	-5.39511	peak_39076	Day0vsDay8	chr12	111368318	111369518	1201	*	Promoter (<=1kb)	12	111369261	111403310	34050	1	105369984	ENST00000552663.2	0	ENSG00000257595
LOC124902674	uncharacterized LOC124902674	0.279929	-0.382583	0.942442	-0.524431	0.875814	0.39051	0.694048	-5.39276	peak_28070	Day0vsDay27	chr11	58065635	58066343	709	*	Intron	11	58044110	58060138	16029	2	124902674	ENST00000526131.1	-5497	NA
MIR548XHG	MIR548X host gene	0.279932	-0.194866	0.754729	-0.0398715	1.22972	0.232908	0.550615	-4.99138	peak_101111	Day0vsDay27	chr21	18830984	18831329	346	*	Distal Intergenic	21	18588869	18760320	171452	2	101927797	ENST00000653218.1	-70664	ENSG00000224141
GALNT2	polypeptide N-acetylgalactosaminyltransferase 2	0.279933	-0.293611	0.853476	1.41199	1.01168	0.322591	0.771412	-5.06353	peak_13843	Day0vsDay15	chr1	230104530	230105360	831	*	Intron	1	230067259	230092033	24775	1	2590	ENST00000488903.1	37271	ENSG00000143641
NDST1	N-deacetylase and N-sulfotransferase 1	0.279941	-0.368097	0.927979	1.75693	0.910431	0.37428	0.924914	-5.37891	peak_132109	Day0vsDay8	chr5	150474874	150475442	569	*	Distal Intergenic	5	150485818	150521458	35641	1	3340	ENST00000522491.1	-10376	ENSG00000070614
SOAT1	sterol O-acyltransferase 1	0.279948	-0.24451	0.804406	1.78764	1.15278	0.264503	0.583347	-5.0902	peak_10765	Day0vsDay27	chr1	179317342	179318219	878	*	Intron	1	179294320	179341310	46991	1	6646	ENST00000426956.1	23022	ENSG00000057252
B3GNT2	UDP-GlcNAc:betaGal beta-1,3-N-acetylglucosaminyltransferase 2	0.27995	-0.438543	0.998442	0.323802	0.809544	0.427095	0.722907	-5.4503	peak_85401	Day0vsDay27	chr2	62219472	62220055	584	*	Intron	2	62215518	62224549	9032	1	10678	ENST00000405767.1	3954	ENSG00000170340
LOC102723446	uncharacterized LOC102723446	0.279969	-0.656547	1.21649	-0.541582	0.619659	0.541791	0.856862	-5.30888	peak_146762	Day0vsDay15	chr7	46015305	46015829	525	*	Distal Intergenic	7	45969657	45980191	10535	1	102723446	ENST00000416708.1	45648	ENSG00000237471
CACNA1E	calcium voltage-gated channel subunit alpha1 E	0.279975	-0.823008	1.38296	-0.471242	0.526147	0.604003	0.953455	-5.49343	peak_10893	Day0vsDay8	chr1	181476015	181476929	915	*	Intron	1	181482854	181801580	318727	1	777	ENST00000367570.6	-5925	ENSG00000198216
USP20	ubiquitin specific peptidase 20	0.279978	-0.298302	0.858258	0.318192	1.00752	0.325602	0.640373	-5.21909	peak_167492	Day0vsDay27	chr9	129890450	129890825	376	*	3' UTR	9	129879373	129881828	2456	1	10868	ENST00000472108.1	11077	ENSG00000136878
SARDH	sarcosine dehydrogenase	0.279984	-0.190017	0.749984	2.66893	1.23992	0.230984	0.548284	-5.00145	peak_168029	Day0vsDay27	chr9	133824414	133824878	465	*	Intron	9	133725393	133739955	14563	2	1757	ENST00000298628.6	-84459	ENSG00000123453
KCNK9	potassium two pore domain channel subfamily K member 9	0.279994	-0.337191	0.897179	-0.538823	0.940352	0.357158	0.781848	-5.12441	peak_161059	Day0vsDay15	chr8	139697780	139698314	535	*	Intron	8	139600839	139702956	102118	2	51305	ENST00000649473.1	4642	ENSG00000169427
REG3G	regenerating family member 3 gamma	0.280008	-0.313072	0.873088	2.81746	0.986785	0.337439	0.775486	-5.05573	peak_86416	Day0vsDay15	chr2	78999721	79000434	714	*	Distal Intergenic	2	79025686	79028505	2820	1	130120	ENST00000393897.6	-25252	ENSG00000143954
LOC105370456	uncharacterized LOC105370456	0.28001	-0.616295	1.17631	-0.181238	0.647552	0.523916	0.945845	-5.51551	peak_46712	Day0vsDay8	chr14	38120168	38120624	457	*	Intron	14	38034287	38194281	159995	2	105370456	ENST00000554687.1	73657	NA
APBA1	amyloid beta precursor protein binding family A member 1	0.280031	-0.176184	0.736245	1.04559	1.27231	0.216429	0.740597	-4.82694	peak_163941	Day0vsDay15	chr9	69427946	69428628	683	*	3' UTR	9	69456279	69467948	11670	2	320	ENST00000470082.2	39320	ENSG00000107282
ARID5B	AT-rich interaction domain 5B	0.280033	-0.265852	0.825917	4.4753	1.07661	0.296265	0.905573	-5.35682	peak_18843	Day0vsDay8	chr10	62050746	62051595	850	*	Promoter (1-2kb)	10	62049211	62093064	43854	1	84159	ENST00000309334.5	1535	ENSG00000150347
KRT87P	keratin 87, pseudogene	0.280043	-0.482899	1.04298	0.119508	0.764149	0.454032	0.935999	-5.37906	peak_36152	Day0vsDay8	chr12	52256265	52256798	534	*	Promoter (1-2kb)	12	52250466	52258553	8088	2	85349	ENST00000534226.5	1755	ENSG00000135477
MIR1257	microRNA 1257	0.280044	-0.709054	1.26914	-0.487192	0.586873	0.563211	0.948892	-5.47162	peak_100178	Day0vsDay8	chr20	61845414	61846195	782	*	Intron	20	61953546	61953662	117	2	100302168	ENST00000408490.1	107467	ENSG00000284193
NCAPD3	non-SMC condensin II complex subunit D3	0.280046	-0.350854	0.910947	-0.622744	0.920081	0.367422	0.675222	-5.32208	peak_33406	Day0vsDay27	chr11	134173053	134173838	786	*	Promoter (2-3kb)	11	134150690	134176432	25743	2	23310	ENST00000688834.1	2594	ENSG00000151503
LOC107986564	uncharacterized LOC107986564	0.280048	-0.0994233	0.659519	1.79187	1.53282	0.142114	0.72392	-4.52412	peak_135287	Day0vsDay15	chr6	10429696	10430070	375	*	Exon	6	10426623	10429110	2488	1	107986564	ENST00000647739.1	3073	NA
LOC124901165	keratin-associated protein 5-5-like	0.280051	-0.523969	1.08407	0.782373	0.738701	0.469556	0.936803	-5.46229	peak_125163	Day0vsDay8	chr5	1937562	1938152	591	*	Promoter (1-2kb)	5	1939772	1958901	19130	1	124901165	ENST00000513419.1	-1620	NA
LOC124904874	uncharacterized LOC124904874	0.280067	-0.52046	1.08059	-0.401473	0.725175	0.47592	0.831102	-5.26137	peak_96429	Day0vsDay15	chr20	16274517	16274829	313	*	Intron	20	16177933	16259603	81671	2	124904874	ENST00000669729.1	-14914	NA
LHX5-AS1	LHX5 antisense RNA 1	0.280076	-0.296186	0.856338	0.09057	1.00743	0.324586	0.771786	-5.0771	peak_39270	Day0vsDay15	chr12	113534644	113535355	712	*	Distal Intergenic	12	113478614	113480627	2014	1	104355219	ENST00000693028.1	56030	NA
ANAPC2	anaphase promoting complex subunit 2	0.280084	-0.96192	1.52209	-0.536355	0.468597	0.645173	0.95925	-5.49958	peak_168586	Day0vsDay8	chr9	137188251	137189643	1393	*	Promoter (<=1kb)	9	137174784	137188560	13777	2	29882	ENST00000323927.3	0	ENSG00000176248
IZUMO3	IZUMO family member 3	0.280093	-0.351809	0.911996	-0.716981	0.918777	0.368088	0.785791	-5.19694	peak_162781	Day0vsDay15	chr9	24253668	24254202	535	*	Distal Intergenic	9	24543215	24545676	2462	2	100129669	ENST00000604921.5	291474	ENSG00000205442
LOC101927825	uncharacterized LOC101927825	0.280101	-0.15863	0.718832	1.19441	1.34088	0.196048	0.736316	-4.74431	peak_25517	Day0vsDay15	chr11	6319063	6321149	2087	*	Promoter (<=1kb)	11	6319127	6334490	15364	1	101927825	ENST00000688795.1	0	ENSG00000282556
LINC02789	long intergenic non-protein coding RNA 2789	0.280104	-0.583309	1.14352	-0.529203	0.672446	0.50824	0.778034	-5.48279	peak_11647	Day0vsDay27	chr1	199336806	199337695	890	*	Intron	1	199148598	199393307	244710	1	400800	ENST00000452199.1	188208	ENSG00000231718
PTCH2	patched 2	0.280113	-0.200064	0.76029	0.27992	1.20917	0.239318	0.743991	-4.88684	peak_4840	Day0vsDay15	chr1	44827467	44828276	810	*	Exon	1	44819844	44823260	3417	2	8643	ENST00000438067.5	-4207	ENSG00000117425
CCDC85C	coiled-coil domain containing 85C	0.280113	-0.138065	0.698291	1.95616	1.43557	0.169295	0.478458	-4.78822	peak_50022	Day0vsDay27	chr14	99535910	99536356	447	*	Promoter (<=1kb)	14	99514961	99536088	21128	2	317762	ENST00000557576.5	0	ENSG00000205476
GATA2	GATA binding protein 2	0.280119	-0.348468	0.908707	-0.701159	0.924728	0.366332	0.784861	-5.1222	peak_113897	Day0vsDay15	chr3	128496842	128498314	1473	*	Exon	3	128479427	128493201	13775	2	2624	ENST00000341105.7	-3641	ENSG00000179348
ADRA1D	adrenoceptor alpha 1D	0.280133	-0.210824	0.77109	1.35072	1.22403	0.237691	0.743858	-4.88531	peak_95946	Day0vsDay15	chr20	4219927	4220548	622	*	Promoter (1-2kb)	20	4221681	4222381	701	2	146	ENST00000621688.1	1833	ENSG00000171873
MIR598	microRNA 598	0.280137	-0.40955	0.969824	1.48488	0.860263	0.400505	0.931123	-5.46347	peak_154855	Day0vsDay8	chr8	11041709	11042214	506	*	Intron	8	11035206	11035302	97	2	693183	ENST00000384868.3	-6407	ENSG00000207600
LRRTM4	leucine rich repeat transmembrane neuronal 4	0.280139	-0.403235	0.963513	0.0149184	0.849712	0.404556	0.80204	-5.17861	peak_86363	Day0vsDay15	chr2	77610904	77611505	602	*	Distal Intergenic	2	77519762	77593196	73435	2	80059	ENST00000456154.1	-17708	ENSG00000176204
CSH1	chorionic somatomammotropin hormone 1	0.280143	-0.0471257	0.607411	2.57389	1.87858	0.0774646	0.343991	-4.19978	peak_68537	Day0vsDay27	chr17	63903625	63904233	609	*	Distal Intergenic	17	63895831	63896661	831	2	1442	ENST00000558661.1	-6964	ENSG00000136488
PRPF31-AS1	PRPF31 antisense RNA 1	0.280167	-0.134162	0.694495	2.19163	1.435	0.168525	0.728949	-4.63611	peak_80946	Day0vsDay15	chr19	54129115	54129980	866	*	Exon	19	54119511	54125343	5833	2	121832802	ENST00000452097.1	-3772	NA
PAIP2	poly(A) binding protein interacting protein 2	0.280168	-0.197618	0.757954	0.556125	1.2371	0.231351	0.548721	-4.96396	peak_131270	Day0vsDay27	chr5	139335696	139336665	970	*	Distal Intergenic	5	139341587	139364704	23118	1	51247	ENST00000507755.5	-4922	ENSG00000120727
DHRS12	dehydrogenase/reductase 12	0.280177	-0.144184	0.704538	1.49294	1.37885	0.185431	0.73273	-4.70101	peak_43149	Day0vsDay15	chr13	51793419	51794356	938	*	Intron	13	51771821	51790076	18256	2	79758	ENST00000489680.5	-3343	ENSG00000102796
SIM1	SIM bHLH transcription factor 1	0.280183	-0.263641	0.824006	1.80268	1.06871	0.298799	0.61508	-5.19145	peak_139578	Day0vsDay27	chr6	100257801	100258409	609	*	Distal Intergenic	6	100391083	100394042	2960	2	6492	ENST00000505753.1	135633	ENSG00000112246
STOX2	storkhead box 2	0.28019	-0.463262	1.02364	0.789048	0.78119	0.442943	0.934861	-5.48993	peak_124373	Day0vsDay8	chr4	184028363	184029088	726	*	Distal Intergenic	4	184010773	184017443	6671	1	56977	ENST00000506529.1	17590	ENSG00000173320
LOC124907880	uncharacterized LOC124907880	0.28019	-0.619705	1.18008	-0.954414	0.645384	0.525294	0.788854	-5.53077	peak_89034	Day0vsDay27	chr2	120932212	120932668	457	*	Intron	2	120866378	120867403	1026	2	124907880	ENST00000603720.1	-64809	ENSG00000271709
TSNARE1	t-SNARE domain containing 1	0.280197	-0.365943	0.926337	2.49202	0.898864	0.378372	0.925929	-5.49874	peak_161459	Day0vsDay8	chr8	142314082	142314699	618	*	Exon	8	142300116	142326225	26110	2	203062	ENST00000518928.1	11526	ENSG00000171045
SSBP3	single stranded DNA binding protein 3	0.280203	-0.156338	0.716744	1.19084	1.33365	0.197694	0.511681	-4.9157	peak_5414	Day0vsDay27	chr1	54310491	54311984	1494	*	Intron	1	54228255	54325439	97185	2	23648	ENST00000426150.5	13455	ENSG00000157216
LINC02393	long intergenic non-protein coding RNA 2393	0.280209	-0.416448	0.976867	-0.591502	0.83372	0.41332	0.805875	-5.24898	peak_40525	Day0vsDay15	chr12	127855492	127856105	614	*	Distal Intergenic	12	127881616	127898618	17003	1	400087	ENST00000662498.1	-25511	ENSG00000256597
PITPNM3	PITPNM family member 3	0.280214	-0.22194	0.782367	2.30252	1.18434	0.251783	0.888522	-5.19324	peak_64088	Day0vsDay8	chr17	6495852	6496519	668	*	Intron	17	6455400	6481829	26430	2	83394	ENST00000572795.1	-14023	ENSG00000091622
DMBT1	deleted in malignant brain tumors 1	0.280216	-0.494624	1.05506	0.307511	0.76759	0.453514	0.935999	-5.3058	peak_23083	Day0vsDay8	chr10	122577245	122578709	1465	*	Exon	10	122565881	122582692	16812	1	1755	ENST00000667454.1	11364	ENSG00000187908
GUCY2C-AS1	GUCY2C antisense RNA 1	0.280223	-0.295254	0.855699	1.51806	1.00933	0.323693	0.638726	-5.22364	peak_34766	Day0vsDay27	chr12	14632666	14633354	689	*	Intron	12	14665655	14757963	92309	1	123706531	ENST00000501178.2	-32301	NA
SH3PXD2B	SH3 and PX domains 2B	0.280229	-0.296514	0.856971	-0.535973	1.00713	0.324723	0.771801	-5.0633	peak_133401	Day0vsDay15	chr5	172354416	172355341	926	*	Intron	5	172333499	172350386	16888	2	285590	ENST00000518522.5	-4030	ENSG00000174705
LOC101929535	uncharacterized LOC101929535	0.280229	-0.348012	0.90847	1.97079	0.93689	0.360665	0.922007	-5.39194	peak_137476	Day0vsDay8	chr6	40824377	40824755	379	*	Distal Intergenic	6	40713411	40715363	1953	2	101929535	ENST00000438818.1	-109014	NA
LINC02205	long intergenic non-protein coding RNA 2205	0.280232	-0.260732	0.821196	-0.473678	1.07376	0.294465	0.75946	-5.00142	peak_54125	Day0vsDay15	chr15	70447646	70448767	1122	*	Distal Intergenic	15	70503907	70505928	2022	2	105370880	ENST00000559752.1	57161	ENSG00000259473
MTHFD1L	methylenetetrahydrofolate dehydrogenase (NADP+ dependent) 1 like	0.280238	-0.352816	0.913291	0.78975	0.92755	0.365187	0.673453	-5.28168	peak_141845	Day0vsDay27	chr6	151051280	151052542	1263	*	Intron	6	151036974	151042058	5085	1	25902	ENST00000450635.1	14306	ENSG00000120254
TMEM163	transmembrane protein 163	0.28024	-0.147198	0.707678	3.16356	1.37671	0.185547	0.732881	-4.71301	peak_90049	Day0vsDay15	chr2	134510841	134511498	658	*	Intron	2	134455764	134470036	14273	2	81615	ENST00000476823.1	-40805	ENSG00000152128
GDF2	growth differentiation factor 2	0.280245	-0.426809	0.987298	0.186628	0.821566	0.420061	0.809345	-5.18493	peak_18119	Day0vsDay15	chr10	47321260	47322234	975	*	Promoter (<=1kb)	10	47322454	47327588	5135	1	2658	ENST00000581492.3	-220	ENSG00000263761
LOC101927394	uncharacterized LOC101927394	0.280246	-0.290593	0.851086	1.00573	1.03336	0.313942	0.629245	-5.1911	peak_107412	Day0vsDay27	chr3	8020512	8020822	311	*	Intron	3	7952805	8016307	63503	2	101927394	ENST00000441861.5	-4205	ENSG00000227110
LINC02768	long intergenic non-protein coding RNA 2768	0.280247	-0.320234	0.880727	-0.389664	0.967383	0.343775	0.777704	-5.10453	peak_14307	Day0vsDay15	chr1	235992951	235993816	866	*	Exon	1	235942655	235971843	29189	2	105373212	ENST00000715678.1	-21108	NA
COL9A3	collagen type IX alpha 3 chain	0.28025	-0.43627	0.99677	-0.438381	0.810727	0.426129	0.81151	-5.24845	peak_100342	Day0vsDay15	chr20	62824635	62826203	1569	*	Promoter (2-3kb)	20	62822609	62828976	6368	1	1299	ENST00000463487.2	2026	ENSG00000092758
SLC24A3-AS1	SLC24A3 antisense RNA 1	0.280252	-0.342585	0.903089	-0.373269	0.951794	0.353541	0.66438	-5.18106	peak_96622	Day0vsDay27	chr20	19290442	19292137	1696	*	Intron	20	19242302	19284596	42295	2	100130264	ENST00000319682.2	-5846	ENSG00000179447
ELOA2	elongin A2	0.280257	-0.236163	0.796676	3.39741	1.13886	0.270029	0.896127	-5.28348	peak_72874	Day0vsDay8	chr18	47025066	47026194	1129	*	Intron	18	47032527	47035621	3095	2	51224	ENST00000332567.6	9427	ENSG00000206181
MPPED1	metallophosphoesterase domain containing 1	0.280258	-0.149573	0.710089	3.14941	1.40437	0.177807	0.487879	-4.81584	peak_106084	Day0vsDay27	chr22	43464238	43464967	730	*	Intron	22	43416755	43425225	8471	1	758	ENST00000480239.1	47483	ENSG00000186732
LOC124903567	uncharacterized LOC124903567	0.280259	-0.273839	0.834357	0.846308	1.04841	0.305732	0.621879	-5.19155	peak_56448	Day0vsDay27	chr15	101536320	101536772	453	*	Distal Intergenic	15	101527581	101528349	769	2	124903567	ENST00000632451.1	-7971	NA
CLCNKA	chloride voltage-gated channel Ka	0.28026	-0.13169	0.692209	0.51165	1.41018	0.172347	0.48171	-4.83963	peak_1821	Day0vsDay27	chr1	16020387	16021500	1114	*	Promoter (<=1kb)	1	16021871	16034050	12180	1	1187	ENST00000375692.5	-371	ENSG00000186510
CST7	cystatin F	0.280263	-0.566627	1.12715	-0.101113	0.685955	0.499844	0.84077	-5.30316	peak_97109	Day0vsDay15	chr20	24812099	24812622	524	*	Distal Intergenic	20	24949269	24959928	10660	1	8530	ENST00000480798.2	-136647	ENSG00000077984
TNFRSF8	TNF receptor superfamily member 8	0.280304	-0.151723	0.712332	1.33648	1.34486	0.192252	0.505293	-4.90693	peak_1465	Day0vsDay27	chr1	12142892	12144138	1247	*	3' UTR	1	12125934	12144207	18274	1	943	ENST00000479933.2	16958	ENSG00000120949
TBCD	tubulin folding cofactor D	0.280321	-0.320008	0.88065	4.34293	0.981775	0.339118	0.919323	-5.43955	peak_70613	Day0vsDay8	chr17	82927601	82928670	1070	*	Promoter (<=1kb)	17	82929138	82942659	13522	1	6904	ENST00000577051.1	-468	ENSG00000141556
FNDC1	fibronectin type III domain containing 1	0.280322	-0.163356	0.723999	-0.140167	1.30962	0.203716	0.518522	-4.91236	peak_142387	Day0vsDay27	chr6	159217900	159218480	581	*	Promoter (<=1kb)	6	159218297	159226554	8258	1	84624	ENST00000480856.1	0	ENSG00000164694
LOC124901141	protein FAM83G-like	0.280323	-0.306043	0.866689	1.1637	0.998705	0.330526	0.91543	-5.23121	peak_133810	Day0vsDay8	chr5	176046521	176047050	530	*	Distal Intergenic	5	176036593	176043005	6413	1	124901141	ENST00000693171.2	9928	NA
THEM5	thioesterase superfamily member 5	0.280327	-0.139044	0.699699	1.22754	1.39176	0.180305	0.731988	-4.69571	peak_8975	Day0vsDay15	chr1	151846096	151847118	1023	*	3' UTR	1	151847282	151851163	3882	2	284486	ENST00000453881.2	4045	ENSG00000196407
RNF212	ring finger protein 212	0.280334	-0.146498	0.707166	1.89519	1.36935	0.187625	0.734059	-4.71522	peak_117614	Day0vsDay15	chr4	1082296	1082793	498	*	Promoter (<=1kb)	4	1056254	1081957	25704	2	285498	ENST00000514757.5	-339	ENSG00000178222
PCNX2	pecanex 2	0.28034	-0.250913	0.811594	-0.282318	1.09968	0.284344	0.756056	-4.95677	peak_14075	Day0vsDay15	chr1	233000055	233000921	867	*	Promoter (<=1kb)	1	232998323	232999627	1305	2	80003	ENST00000497623.1	-428	ENSG00000135749
ATP2B2	ATPase plasma membrane Ca2+ transporting 2	0.280342	-0.316321	0.877005	-0.880832	0.980424	0.338774	0.775667	-5.08433	peak_107684	Day0vsDay15	chr3	10708939	10709430	492	*	Promoter (<=1kb)	3	10328008	10708007	380000	2	491	ENST00000646379.1	-932	ENSG00000157087
CCDC18	coiled-coil domain containing 18	0.280345	-0.351329	0.912019	-0.779319	0.919936	0.367496	0.675222	-5.34744	peak_6948	Day0vsDay27	chr1	93252769	93253743	975	*	Promoter (<=1kb)	1	93254517	93264947	10431	1	343099	ENST00000447456.1	-774	ENSG00000122483
SCARNA9	small Cajal body-specific RNA 9	0.28039	-0.134073	0.694854	1.55688	1.43467	0.168291	0.477003	-4.78865	peak_30718	Day0vsDay27	chr11	93717970	93718677	708	*	Promoter (2-3kb)	11	93721513	93721865	353	1	619383	ENST00000530422.1	-2836	ENSG00000254911
LINC02028	long intergenic non-protein coding RNA 2028	0.280393	-0.180678	0.741463	3.36768	1.26054	0.220564	0.741558	-4.8302	peak_117014	Day0vsDay15	chr3	194032279	194032644	366	*	Intron	3	194009954	194027276	17323	2	285389	ENST00000665355.1	-5003	ENSG00000230102
LINC01511	long intergenic non-protein coding RNA 1511	0.280396	-0.407882	0.968673	-0.0404938	0.844433	0.407437	0.707394	-5.39878	peak_125059	Day0vsDay27	chr5	1385587	1386985	1399	*	Exon	5	1363582	1380107	16526	2	100506791	ENST00000667031.2	-5480	ENSG00000250584
RIT2	Ras like without CAAX 2	0.280396	-1.02962	1.59041	-0.22752	0.443662	0.661581	0.961226	-5.54376	peak_72628	Day0vsDay8	chr18	43130150	43130533	384	*	Distal Intergenic	18	42743227	43115691	372465	2	6014	ENST00000589109.5	-14459	ENSG00000152214
LINC02934	long intergenic non-protein coding RNA 2934	0.280409	-0.478794	1.03961	1.10141	0.765581	0.45199	0.935999	-5.42362	peak_85637	Day0vsDay8	chr2	66193150	66193620	471	*	Intron	2	66078458	66084638	6181	1	105369168	ENST00000607539.1	114692	NA
GRIN1	glutamate ionotropic receptor NMDA type subunit 1	0.280428	-0.396362	0.957217	-0.579783	0.862803	0.398012	0.7001	-5.36982	peak_168576	Day0vsDay27	chr9	137128944	137130283	1340	*	Distal Intergenic	9	137138346	137168755	30410	1	2902	ENST00000371560.5	-8063	ENSG00000176884
ITGA11	integrin subunit alpha 11	0.280433	-0.113874	0.674739	2.37106	1.50149	0.150743	0.724843	-4.56839	peak_53930	Day0vsDay15	chr15	68333532	68334341	810	*	Promoter (1-2kb)	15	68331078	68336100	5023	2	22801	ENST00000569346.5	1759	ENSG00000137809
COL18A1	collagen type XVIII alpha 1 chain	0.280442	-0.314663	0.875547	0.500173	0.976803	0.339192	0.775852	-5.06944	peak_102793	Day0vsDay15	chr21	45497204	45497978	775	*	Exon	21	45493195	45497812	4618	1	80781	ENST00000459895.1	4009	ENSG00000182871
LHPP	phospholysine phosphohistidine inorganic pyrophosphate phosphatase	0.28046	-0.251677	0.812598	1.01828	1.09246	0.286347	0.756527	-4.99152	peak_23321	Day0vsDay15	chr10	124545263	124546319	1057	*	Promoter (<=1kb)	10	124545984	124613380	67397	1	64077	ENST00000493240.1	0	ENSG00000107902
ARHGAP20	Rho GTPase activating protein 20	0.280477	-0.294724	0.855679	2.01217	1.03103	0.316426	0.76813	-5.03367	peak_31365	Day0vsDay15	chr11	110525875	110526918	1044	*	Distal Intergenic	11	110577043	110589685	12643	2	57569	ENST00000529591.5	62767	ENSG00000137727
KIF3C	kinesin family member 3C	0.280497	-0.379311	0.940304	-0.272592	0.881186	0.387659	0.793762	-5.16837	peak_83442	Day0vsDay15	chr2	25972091	25972713	623	*	Intron	2	25954131	25980622	26492	2	3797	ENST00000475453.1	7909	ENSG00000084731
KLHL6	kelch like family member 6	0.280497	-0.772686	1.33368	-0.00234418	0.553574	0.586301	0.951942	-5.50703	peak_116436	Day0vsDay8	chr3	183540595	183542202	1608	*	Promoter (2-3kb)	3	183520212	183544785	24574	2	89857	ENST00000487643.1	2583	ENSG00000172578
LOC105371589	uncharacterized LOC105371589	0.2805	-0.426001	0.987	0.577602	0.829289	0.417429	0.932131	-5.31912	peak_65437	Day0vsDay8	chr17	21497206	21497596	391	*	Intron	17	21519514	21521269	1756	1	105371589	ENST00000584594.1	-21918	NA
SLC39A10	solute carrier family 39 member 10	0.280503	-0.194753	0.755759	3.29496	1.25376	0.226094	0.542926	-4.98964	peak_92269	Day0vsDay27	chr2	195677211	195677862	652	*	Promoter (2-3kb)	2	195680477	195717383	36907	1	57181	ENST00000465851.1	-2615	ENSG00000196950
BCAR3	BCAR3 adaptor protein, NSP family member	0.280507	-0.157301	0.718315	0.702838	1.36404	0.189995	0.734882	-4.71575	peak_6982	Day0vsDay15	chr1	93750592	93751586	995	*	Intron	1	93752924	93775444	22521	2	8412	ENST00000433544.1	23858	ENSG00000137936
LINC01983	long intergenic non-protein coding RNA 1983	0.280509	-0.232788	0.793806	0.0636573	1.13275	0.269405	0.751941	-4.94864	peak_117238	Day0vsDay15	chr3	195850695	195851500	806	*	Promoter (2-3kb)	3	195836193	195854228	18036	2	101929697	ENST00000444346.1	2728	NA
LPIN1	lipin 1	0.280524	-0.180084	0.741133	-0.39537	1.2787	0.216698	0.740597	-4.79292	peak_82615	Day0vsDay15	chr2	11777335	11777710	376	*	Promoter (<=1kb)	2	11777207	11826530	49324	1	23175	ENST00000404113.6	128	ENSG00000134324
SCARB1	scavenger receptor class B member 1	0.280548	-0.0657886	0.626885	1.96716	1.7409	0.09909	0.377836	-4.39544	peak_40318	Day0vsDay27	chr12	124785928	124786248	321	*	Promoter (<=1kb)	12	124777873	124786493	8621	2	949	ENST00000545305.1	245	ENSG00000073060
PDE8A	phosphodiesterase 8A	0.280558	-0.213751	0.774867	0.935165	1.18407	0.250649	0.746235	-4.88879	peak_55285	Day0vsDay15	chr15	85100305	85101083	779	*	Promoter (<=1kb)	15	85099979	85100258	280	1	5151	ENST00000561105.1	326	ENSG00000073417
LOC107986550	uncharacterized LOC107986550	0.280561	-0.157878	0.719	2.48335	1.38617	0.183684	0.731988	-4.69054	peak_143316	Day0vsDay15	chr6	168724076	168724954	879	*	Promoter (1-2kb)	6	168726135	168740449	14315	1	107986550	ENST00000693564.1	-1181	ENSG00000289090
PSMA5	proteasome 20S subunit alpha 5	0.280577	-0.264815	0.82597	2.51332	1.07928	0.294754	0.904669	-5.33988	peak_7560	Day0vsDay8	chr1	109424903	109425211	309	*	Promoter (<=1kb)	1	109401850	109426132	24283	2	5686	ENST00000490870.5	921	ENSG00000143106
IQCA1	IQ motif containing with AAA domain 1	0.280578	-0.154039	0.715195	2.19164	1.37202	0.187723	0.734059	-4.70643	peak_94654	Day0vsDay15	chr2	236365147	236366875	1729	*	Intron	2	236324653	236346751	22099	2	79781	ENST00000409100.1	-18396	ENSG00000132321
RNVU1-26	RNA, variant U1 small nuclear 26	0.280579	-0.241182	0.80234	2.01535	1.14583	0.266808	0.585191	-5.07599	peak_8477	Day0vsDay27	chr1	144521685	144522068	384	*	Promoter (1-2kb)	1	144523860	144524021	162	2	124904624	ENST00000618578.1	1953	ENSG00000275291
GPR3	G protein-coupled receptor 3	0.280589	-0.171382	0.73256	1.39469	1.30111	0.208812	0.523512	-4.93089	peak_3133	Day0vsDay27	chr1	27416406	27416926	521	*	Intron	1	27392622	27395814	3193	1	2827	ENST00000374024.4	23784	ENSG00000181773
PIGG	phosphatidylinositol glycan anchor biosynthesis class G (EMM blood group)	0.280593	-0.242675	0.803861	1.70123	1.11664	0.278121	0.596373	-5.12353	peak_117488	Day0vsDay27	chr4	520013	520633	621	*	Promoter (<=1kb)	4	521051	522313	1263	1	54872	ENST00000507493.1	-418	ENSG00000174227
SUMO4	small ubiquitin like modifier 4	0.280594	-0.285626	0.846815	-0.391717	1.02719	0.315395	0.630882	-5.27642	peak_141692	Day0vsDay27	chr6	149426303	149427060	758	*	Distal Intergenic	6	149400262	149401278	1017	1	387082	ENST00000326669.6	26041	ENSG00000177688
ZDHHC8BP	ZDHHC8B, pseudogene	0.280608	-0.123603	0.684819	1.3892	1.44101	0.166875	0.728949	-4.6411	peak_103951	Day0vsDay15	chr22	23403396	23404038	643	*	Promoter (<=1kb)	22	23390605	23402726	12122	2	150244	ENST00000433168.6	-670	ENSG00000290920
MGC34796	sepiapterin reductase (7,8-dihydrobiopterin:NADP+ oxidoreductase) pseudogene	0.280622	-0.740704	1.30195	0.0590179	0.569527	0.574718	0.950167	-5.3978	peak_5782	Day0vsDay8	chr1	61654104	61655526	1423	*	Promoter (<=1kb)	1	61654194	61654908	715	1	414927	ENST00000416440.2	0	NA
APP	amyloid beta precursor protein	0.280626	-0.112639	0.673891	1.79003	1.4935	0.151856	0.725099	-4.57885	peak_101290	Day0vsDay15	chr21	25881657	25882274	618	*	3' UTR	21	25881514	25897983	16470	2	351	ENST00000464867.1	15709	ENSG00000142192
DNAH5	dynein axonemal heavy chain 5	0.280629	-0.409667	0.970925	0.0623821	0.849713	0.405334	0.706081	-5.33599	peak_126129	Day0vsDay27	chr5	14034940	14035311	372	*	Distal Intergenic	5	13690328	14011818	321491	2	1767	ENST00000681290.1	-23122	ENSG00000039139
GRAMD1B	GRAM domain containing 1B	0.280642	-0.339838	0.901122	-0.320891	0.937523	0.358579	0.921987	-5.21383	peak_32557	Day0vsDay8	chr11	123525127	123525830	704	*	Promoter (<=1kb)	11	123525636	123622649	97014	1	57476	ENST00000456860.6	0	ENSG00000023171
RAB31	RAB31, member RAS oncogene family	0.280642	-0.275093	0.836378	-0.393464	1.04675	0.30648	0.763374	-5.03794	peak_71242	Day0vsDay15	chr18	9771180	9771809	630	*	Intron	18	9775287	9859592	84306	1	11031	ENST00000435762.2	-3478	ENSG00000168461
LOC107984402	uncharacterized LOC107984402	0.280646	-0.258474	0.819766	2.57574	1.07902	0.292163	0.609104	-5.17896	peak_32428	Day0vsDay27	chr11	121650316	121651858	1543	*	Distal Intergenic	11	121674261	121928976	254716	1	107984402	ENST00000652518.1	-22403	NA
MIR6720	microRNA 6720	0.280654	-0.572136	1.13344	-0.571182	0.68216	0.502195	0.841834	-5.30321	peak_134656	Day0vsDay15	chr6	1471196	1471522	327	*	Distal Intergenic	6	1390314	1390411	98	2	102466720	ENST00000611664.1	-80785	ENSG00000275859
LPIN1	lipin 1	0.280667	-0.20922	0.770553	-0.39537	1.20289	0.24368	0.562117	-5.02101	peak_82615	Day0vsDay27	chr2	11777335	11777710	376	*	Promoter (<=1kb)	2	11777207	11826530	49324	1	23175	ENST00000404113.6	128	ENSG00000134324
CSRP3-AS1	CSRP3 and E2F8 antisense RNA 1	0.280667	-0.310107	0.871441	3.67472	0.986678	0.336709	0.91869	-5.44556	peak_26460	Day0vsDay8	chr11	19280881	19281517	637	*	Exon	11	19299883	19308358	8476	1	105376580	ENST00000528326.5	-18366	NA
SIPA1L2	signal induced proliferation associated 1 like 2	0.280669	-0.175073	0.736411	3.46151	1.30933	0.207317	0.522012	-4.91655	peak_14036	Day0vsDay27	chr1	232528519	232529279	761	*	Intron	1	232397965	232561558	163594	2	57568	ENST00000366630.5	32279	ENSG00000116991
DDO	D-aspartate oxidase	0.280671	-0.291941	0.853283	1.82718	1.02575	0.318106	0.911793	-5.3152	peak_140035	Day0vsDay8	chr6	110390424	110390759	336	*	Distal Intergenic	6	110391771	110415562	23792	2	8528	ENST00000368923.8	24803	ENSG00000203797
MRGPRX2	MAS related GPR family member X2	0.280671	-0.138625	0.699967	2.77498	1.38995	0.18094	0.491902	-4.84755	peak_26442	Day0vsDay27	chr11	19059820	19061142	1323	*	Promoter (<=1kb)	11	19054455	19060717	6263	2	117194	ENST00000329773.3	0	ENSG00000183695
LOC112268055	uncharacterized LOC112268055	0.280674	-0.780106	1.34145	-0.445296	0.548446	0.58886	0.82673	-5.47984	peak_166911	Day0vsDay27	chr9	125407727	125408716	990	*	Distal Intergenic	9	125426169	125438509	12341	1	112268055	ENST00000655188.1	-17453	NA
ARHGEF3	Rho guanine nucleotide exchange factor 3	0.280676	-0.202633	0.763986	1.09697	1.20375	0.241365	0.743991	-4.87748	peak_110907	Day0vsDay15	chr3	56795876	56796618	743	*	Intron	3	56727420	56801949	74530	2	50650	ENST00000296315.8	5331	ENSG00000163947
BAGE2	BAGE family member 2 (pseudogene)	0.28068	-0.310831	0.87219	2.33079	0.999991	0.330136	0.91543	-5.4141	peak_100833	Day0vsDay8	chr21	10365425	10366177	753	*	Distal Intergenic	21	10413477	10452529	39053	1	85319	ENST00000474011.5	-47300	NA
ITGA9	integrin subunit alpha 9	0.280682	-0.270913	0.832278	-0.223008	1.05519	0.30363	0.762465	-4.99405	peak_109238	Day0vsDay15	chr3	37751941	37752816	876	*	Intron	3	37780015	37819390	39376	1	3680	ENST00000411817.2	-27199	ENSG00000144668
PPP1R16B	protein phosphatase 1 regulatory subunit 16B	0.280694	-0.153143	0.714531	3.36374	1.34297	0.195349	0.736193	-4.74362	peak_98148	Day0vsDay15	chr20	38872740	38873768	1029	*	Exon	20	38838448	38895698	57251	1	26051	ENST00000463749.1	34292	ENSG00000101445
MIR34A	microRNA 34a	0.2807	-0.558196	1.1196	-0.819503	0.693572	0.495145	0.838443	-5.28329	peak_1097	Day0vsDay15	chr1	9144940	9145546	607	*	Distal Intergenic	1	9151668	9151777	110	2	407040	ENST00000385130.1	6231	ENSG00000284357
MIR4435-2HG	MIR4435-2 host gene	0.280713	-0.215186	0.776612	-0.0687762	1.17546	0.25333	0.747093	-4.88606	peak_88461	Day0vsDay15	chr2	111549266	111549700	435	*	Intron	2	111429318	111523376	94059	2	541471	ENST00000643766.1	-25890	ENSG00000172965
MIR4444-2	microRNA 4444-2	0.280718	-0.341336	0.902771	1.55188	0.936161	0.361235	0.783449	-5.10582	peak_111749	Day0vsDay15	chr3	75143345	75143894	550	*	Distal Intergenic	3	75214476	75214549	74	1	100846999	ENST00000584390.1	-70582	ENSG00000266780
C6orf52	chromosome 6 open reading frame 52	0.280719	-0.13478	0.696218	2.34452	1.40186	0.177487	0.731988	-4.68413	peak_135306	Day0vsDay15	chr6	10658920	10659334	415	*	Distal Intergenic	6	10671422	10687550	16129	2	347744	ENST00000426700.6	28216	ENSG00000137434
LHX4	LIM homeobox 4	0.280724	-0.278444	0.839893	-0.244715	1.04063	0.309251	0.62483	-5.24289	peak_10816	Day0vsDay27	chr1	180244797	180245601	805	*	Promoter (2-3kb)	1	180248285	180271894	23610	1	89884	ENST00000561113.1	-2684	ENSG00000121454
BTRC	beta-transducin repeat containing E3 ubiquitin protein ligase	0.280731	-0.445502	1.00696	1.11162	0.801256	0.431477	0.934819	-5.52667	peak_21592	Day0vsDay8	chr10	101467000	101467835	836	*	Intron	10	101535384	101551191	15808	1	8945	ENST00000493877.1	-67549	ENSG00000166167
GTSF1L	gametocyte specific factor 1 like	0.280733	-0.122774	0.684241	2.16084	1.44211	0.163231	0.47046	-4.78577	peak_98460	Day0vsDay27	chr20	43702447	43703417	971	*	Exon	20	43726164	43726697	534	2	149699	ENST00000373005.2	23280	ENSG00000124196
TBX18	T-box transcription factor 18	0.280737	-0.45608	1.01755	-0.376887	0.795209	0.436738	0.934819	-5.34642	peak_139083	Day0vsDay8	chr6	84762869	84764351	1483	*	Promoter (<=1kb)	6	84687373	84763453	76081	2	9096	ENST00000606784.5	0	ENSG00000112837
LOC105371735	uncharacterized LOC105371735	0.280747	-0.227869	0.789364	0.34819	1.14415	0.26475	0.583636	-5.1693	peak_66154	Day0vsDay27	chr17	34155183	34155873	691	*	Promoter (<=1kb)	17	34155566	34165736	10171	1	105371735	ENST00000583224.3	0	ENSG00000263571
CPSF3	cleavage and polyadenylation specific factor 3	0.280757	-0.368357	0.929871	0.0423722	0.896533	0.379588	0.685841	-5.31343	peak_82311	Day0vsDay27	chr2	9422376	9424298	1923	*	Promoter (<=1kb)	2	9423651	9432688	9038	1	51692	ENST00000475482.5	0	ENSG00000119203
PRKAR2A	protein kinase cAMP-dependent type II regulatory subunit alpha	0.280769	-0.105278	0.666816	2.97787	1.58028	0.132408	0.72392	-4.46682	peak_110210	Day0vsDay15	chr3	48756651	48757469	819	*	Intron	3	48744597	48752318	7722	2	5576	ENST00000457914.5	-4333	ENSG00000114302
TBC1D2B	TBC1 domain family member 2B	0.28077	-0.404169	0.965708	-0.113865	0.850964	0.40396	0.704873	-5.41594	peak_54762	Day0vsDay27	chr15	78070086	78070438	353	*	Intron	15	78024416	78066123	41708	2	23102	ENST00000435468.1	-3963	ENSG00000167202
WDR7	WD repeat domain 7	0.28077	-0.598514	1.16005	-0.156481	0.663582	0.515042	0.944534	-5.40083	peak_73390	Day0vsDay8	chr18	56746962	56747729	768	*	Intron	18	56757325	56782168	24844	1	23335	ENST00000591524.1	-9596	ENSG00000091157
SLX4IP	SLX4 interacting protein	0.280786	-0.126369	0.687941	1.27476	1.50131	0.151325	0.725099	-4.55701	peak_96262	Day0vsDay15	chr20	10569953	10570492	540	*	Intron	20	10598675	10636829	38155	1	128710	ENST00000488816.1	-28183	ENSG00000149346
ARHGAP26	Rho GTPase activating protein 26	0.280807	-0.302474	0.864089	-0.23379	1.03095	0.317253	0.768658	-4.97299	peak_131679	Day0vsDay15	chr5	143204872	143205224	353	*	Promoter (1-2kb)	5	143207198	143216601	9404	1	23092	ENST00000421521.5	-1974	ENSG00000145819
SHISA6	shisa family member 6	0.280812	-0.0572666	0.618891	2.0342	1.72169	0.0990336	0.72392	-4.30746	peak_64561	Day0vsDay15	chr17	11219639	11220451	813	*	Intron	17	11241213	11564063	322851	1	388336	ENST00000441885.8	-20762	ENSG00000188803
EPN2	epsin 2	0.280817	-0.609768	1.1714	-0.272182	0.653589	0.52009	0.945082	-5.45193	peak_65183	Day0vsDay8	chr17	19203380	19204125	746	*	Exon	17	19215615	19283217	67603	1	22905	ENST00000582015.5	-11490	ENSG00000072134
LINC01933	long intergenic non-protein coding RNA 1933	0.280841	-0.277441	0.839123	0.572261	1.06634	0.300091	0.616298	-5.12923	peak_132274	Day0vsDay27	chr5	152026632	152027420	789	*	Intron	5	151958860	152270449	311590	1	101927115	ENST00000524034.6	67772	ENSG00000254226
IFITM10	interferon induced transmembrane protein 10	0.280841	-0.116417	0.678099	0.828706	1.46536	0.156843	0.726136	-4.61997	peak_25083	Day0vsDay15	chr11	1752047	1752765	719	*	Promoter (1-2kb)	11	1735152	1753874	18723	2	402778	ENST00000636579.1	1109	ENSG00000244242
SLFNL1	schlafen like 1	0.280849	-0.14489	0.706587	3.07008	1.38733	0.182124	0.731988	-4.69154	peak_4480	Day0vsDay15	chr1	41020179	41022753	2575	*	Promoter (<=1kb)	1	41015589	41021717	6129	2	200172	ENST00000693284.1	0	ENSG00000171790
ARHGEF4	Rho guanine nucleotide exchange factor 4	0.280856	-0.436566	0.998278	0.279815	0.815342	0.42446	0.810985	-5.16612	peak_89830	Day0vsDay15	chr2	130893518	130893830	313	*	Intron	2	130916651	131047253	130603	1	50649	ENST00000636987.1	-22821	ENSG00000136002
CELF2-AS1	CELF2 antisense RNA 1	0.280863	-0.135075	0.696802	1.07344	1.42926	0.170008	0.729516	-4.64308	peak_15918	Day0vsDay15	chr10	11280067	11281356	1290	*	Intron	10	11316833	11319884	3052	2	414196	ENST00000379256.4	38528	ENSG00000181800
LINC02777	long intergenic non-protein coding RNA 2777	0.280864	-0.0770808	0.638808	2.54568	1.66397	0.113333	0.400654	-4.49546	peak_5679	Day0vsDay27	chr1	58885057	58886526	1470	*	Promoter (<=1kb)	1	58882872	58885662	2791	2	105378753	ENST00000634986.1	0	ENSG00000232453
TMIGD1	transmembrane and immunoglobulin domain containing 1	0.280876	-0.213475	0.775227	1.91948	1.181	0.251979	0.746722	-4.88975	peak_65889	Day0vsDay15	chr17	30352187	30352691	505	*	Distal Intergenic	17	30316333	30334059	17727	2	388364	ENST00000538566.6	-18128	ENSG00000182271
TG	thyroglobulin	0.280879	-0.184827	0.746585	1.74072	1.28695	0.214389	0.879237	-5.09271	peak_160576	Day0vsDay8	chr8	132869280	132869571	292	*	Promoter (2-3kb)	8	132866958	133134899	267942	1	7038	ENST00000220616.9	2322	ENSG00000042832
HSPA12A	heat shock protein family A (Hsp70) member 12A	0.280883	-0.168192	0.729958	0.184818	1.3134	0.204426	0.519632	-4.89319	peak_22583	Day0vsDay27	chr10	116683553	116684546	994	*	Promoter (1-2kb)	10	116671197	116682024	10828	2	259217	ENST00000674291.1	-1529	ENSG00000165868
LOC105374122	uncharacterized LOC105374122	0.280883	-0.329448	0.891215	1.86923	0.958865	0.349622	0.920161	-5.37495	peak_114440	Day0vsDay8	chr3	135570632	135571080	449	*	Distal Intergenic	3	135377924	135439888	61965	2	105374122	ENST00000473001.2	-130744	NA
TMEM14B-DT	TMEM14B divergent transcript	0.280885	-0.551476	1.11324	-0.428305	0.699478	0.491519	0.767505	-5.46226	peak_135316	Day0vsDay27	chr6	10747227	10748183	957	*	Promoter (<=1kb)	6	10743324	10747569	4246	2	118597831	ENST00000606522.1	0	ENSG00000272097
POP5	POP5 homolog, ribonuclease P/MRP subunit	0.280886	-0.237399	0.799171	1.18112	1.17131	0.257081	0.575634	-5.05333	peak_39831	Day0vsDay27	chr12	120597757	120598286	530	*	Distal Intergenic	12	120578764	120581402	2639	2	51367	ENST00000357500.5	-16355	ENSG00000167272
SPEG	striated muscle enriched protein kinase	0.280886	-0.154867	0.716639	1.18244	1.35313	0.195048	0.736193	-4.74491	peak_93474	Day0vsDay15	chr2	219464583	219465301	719	*	Exon	2	219461385	219466862	5478	1	10290	ENST00000396689.2	3198	ENSG00000072195
HM13	histocompatibility minor 13	0.280893	-0.639466	1.20125	-0.234498	0.635334	0.532947	0.946568	-5.40139	peak_97365	Day0vsDay8	chr20	31516586	31517066	481	*	Promoter (1-2kb)	20	31514621	31554828	40208	1	81502	ENST00000460225.5	1965	ENSG00000101294
LACTBL1	lactamase beta like 1	0.280901	-0.27231	0.834112	1.27928	1.05249	0.303896	0.620472	-5.21472	peak_2599	Day0vsDay27	chr1	22964076	22965368	1293	*	Exon	1	22953043	22972866	19824	2	646262	ENST00000426928.7	7498	ENSG00000215906
LOC124902484	uncharacterized LOC124902484	0.280913	-0.329362	0.891188	-0.110618	0.954121	0.350298	0.661638	-5.30443	peak_20884	Day0vsDay27	chr10	92419292	92420358	1067	*	Exon	10	92423386	92427620	4235	1	124902484	ENST00000656662.1	-3028	NA
PTPRU	protein tyrosine phosphatase receptor type U	0.280926	-0.165734	0.727585	2.23318	1.30368	0.2057	0.738536	-4.7944	peak_3298	Day0vsDay15	chr1	29259105	29260513	1409	*	Promoter (<=1kb)	1	29260181	29275685	15505	1	10076	ENST00000527027.1	0	ENSG00000060656
DPP6	dipeptidyl peptidase like 6	0.280929	-0.165431	0.72729	2.13235	1.31235	0.205211	0.520408	-4.92121	peak_153175	Day0vsDay27	chr7	154675483	154676164	682	*	Intron	7	154742953	154892557	149605	1	1804	ENST00000706154.1	-66789	ENSG00000130226
MIR548AP	microRNA 548ap	0.280931	-0.405971	0.967833	-0.593686	0.851815	0.40468	0.802145	-5.19022	peak_55362	Day0vsDay15	chr15	85871492	85871941	450	*	Distal Intergenic	15	85825635	85825730	96	1	100847084	ENST00000584739.1	45857	ENSG00000264406
GATAD2A	GATA zinc finger domain containing 2A	0.28094	-0.133528	0.695408	2.36374	1.43951	0.167243	0.475677	-4.77091	peak_77922	Day0vsDay27	chr19	19447389	19447866	478	*	Intron	19	19457112	19492416	35305	1	54815	ENST00000429242.7	-9246	ENSG00000167491
CDC25C	cell division cycle 25C	0.280946	-0.236269	0.798161	0.0566512	1.14247	0.267855	0.751352	-4.89173	peak_131190	Day0vsDay15	chr5	138315758	138317422	1665	*	3' UTR	5	138325918	138328882	2965	2	995	ENST00000504831.1	11460	ENSG00000158402
ANKH	ANKH inorganic pyrophosphate transport regulator	0.280959	-0.674248	1.23617	-0.174072	0.617962	0.545325	0.947475	-5.37736	peak_126207	Day0vsDay8	chr5	14784490	14785268	779	*	Promoter (2-3kb)	5	14769007	14788217	19211	2	56172	ENST00000503389.1	2949	ENSG00000154122
RAD51B	RAD51 paralog B	0.280963	-0.425829	0.987755	-0.170312	0.823975	0.418719	0.808726	-5.18921	peak_47970	Day0vsDay15	chr14	68368738	68369158	421	*	Intron	14	68387137	68497451	110315	1	5890	ENST00000554183.1	-17979	ENSG00000182185
SLCO3A1	solute carrier organic anion transporter family member 3A1	0.280964	-0.174984	0.736913	2.90569	1.30286	0.209073	0.738823	-4.78241	peak_55835	Day0vsDay15	chr15	92021721	92022141	421	*	Intron	15	92097930	92163546	65617	1	28232	ENST00000555549.5	-75789	ENSG00000176463
ARHGEF7	Rho guanine nucleotide exchange factor 7	0.280973	-0.636138	1.19808	-0.203769	0.635039	0.531895	0.853302	-5.2889	peak_45257	Day0vsDay15	chr13	111199070	111199593	524	*	Intron	13	111203060	111217885	14826	1	8874	ENST00000426768.2	-3467	ENSG00000102606
FIBCD1	fibrinogen C domain containing 1	0.280976	-0.511776	1.07373	0.0851681	0.737417	0.470024	0.936897	-5.35237	peak_167654	Day0vsDay8	chr9	130972895	130974367	1473	*	Distal Intergenic	9	130938017	130939286	1270	2	84929	ENST00000463475.1	-33609	ENSG00000130720
DNAAF4	dynein axonemal assembly factor 4	0.280976	-0.243939	0.805892	-0.265118	1.12119	0.276307	0.595006	-5.07576	peak_53041	Day0vsDay27	chr15	55535112	55535867	756	*	Distal Intergenic	15	55430308	55508234	77927	2	161582	ENST00000321149.7	-26878	ENSG00000256061
WNT11	Wnt family member 11	0.280986	-0.237089	0.799061	0.00145131	1.12421	0.272933	0.591959	-5.11755	peak_29964	Day0vsDay27	chr11	76193014	76193742	729	*	Intron	11	76186325	76206502	20178	2	7481	ENST00000322563.8	12760	ENSG00000085741
DNM1P41	dynamin 1 pseudogene 41	0.280987	-0.214363	0.776337	1.29418	1.17721	0.253428	0.571892	-5.08963	peak_55200	Day0vsDay27	chr15	84142697	84143380	684	*	Intron	15	84166547	84169896	3350	2	440299	ENST00000623634.1	26516	NA
BAGE2	BAGE family member 2 (pseudogene)	0.280991	-0.444288	1.00627	1.97862	0.803054	0.430459	0.934738	-5.58448	peak_100871	Day0vsDay8	chr21	10457383	10458117	735	*	Intron	21	10454134	10516431	62298	1	85319	ENST00000496773.1	3249	NA
OR52N1	olfactory receptor family 52 subfamily N member 1	0.281004	-0.589259	1.15127	-0.487832	0.669297	0.510208	0.779161	-5.54144	peak_25482	Day0vsDay27	chr11	5787863	5788711	849	*	Promoter (2-3kb)	11	5786471	5791265	4795	2	79473	ENST00000641645.1	2554	ENSG00000181001
ATP9A	ATPase phospholipid transporting 9A (putative)	0.281005	-0.239734	0.801744	3.86562	1.14263	0.268944	0.751682	-4.92663	peak_99417	Day0vsDay15	chr20	51766880	51768684	1805	*	Promoter (<=1kb)	20	51596514	51768328	171815	2	10079	ENST00000311637.9	0	ENSG00000054793
PLEKHG5	pleckstrin homology and RhoGEF domain containing G5	0.281008	-0.767136	1.32915	0.220406	0.559419	0.583012	0.951861	-5.49355	peak_824	Day0vsDay8	chr1	6498165	6498952	788	*	Promoter (<=1kb)	1	6467122	6497424	30303	2	57449	ENST00000400915.8	-741	ENSG00000171680
DEUP1	deuterosome assembly protein 1	0.281026	-0.368204	0.930256	-0.533291	0.897233	0.379223	0.790495	-5.16856	peak_30699	Day0vsDay15	chr11	93330301	93331101	801	*	Promoter (<=1kb)	11	93330602	93438487	107886	1	159989	ENST00000531448.5	0	ENSG00000165325
CRTC3	CREB regulated transcription coactivator 3	0.28104	-0.235619	0.7977	0.348008	1.13918	0.268954	0.751682	-4.92804	peak_55710	Day0vsDay15	chr15	90553882	90554372	491	*	Intron	15	90540082	90629275	89194	1	64784	ENST00000687075.1	13800	ENSG00000140577
SIK3	SIK family kinase 3	0.281041	-0.198634	0.760717	1.26653	1.23206	0.233791	0.743587	-4.84339	peak_31877	Day0vsDay15	chr11	117072570	117073407	838	*	Intron	11	116845593	117098271	252679	2	23387	ENST00000415541.5	24864	ENSG00000160584
PCNT	pericentrin	0.281045	-0.46977	1.03186	0.717281	0.810534	0.42848	0.934483	-5.45466	peak_102959	Day0vsDay8	chr21	46375595	46376121	527	*	Intron	21	46348239	46353326	5088	1	5116	ENST00000483844.1	27356	ENSG00000160299
GSTK1	glutathione S-transferase kappa 1	0.281051	-0.880706	1.44281	0.0179893	0.501449	0.620992	0.955949	-5.60612	peak_152241	Day0vsDay8	chr7	143269067	143269720	654	*	3' UTR	7	143263496	143264870	1375	1	373156	ENST00000489654.1	5571	ENSG00000197448
TRIM8	tripartite motif containing 8	0.281064	-0.344808	0.906936	-0.679543	0.930844	0.361948	0.671048	-5.35227	peak_21694	Day0vsDay27	chr10	102620946	102621806	861	*	Intron	10	102642503	102658318	15816	1	81603	ENST00000710327.1	-20697	ENSG00000171206
ASTE1	asteroid homolog 1	0.281064	-0.736002	1.29813	0.0978055	0.572814	0.572528	0.949285	-5.46481	peak_114110	Day0vsDay8	chr3	131026254	131027364	1111	*	Promoter (<=1kb)	3	131013875	131026792	12918	2	28990	ENST00000514044.5	0	ENSG00000034533
ANKRD2	ankyrin repeat domain 2	0.281076	-0.206911	0.769062	1.88673	1.19518	0.24599	0.888185	-5.12428	peak_21248	Day0vsDay8	chr10	97571748	97572912	1165	*	Promoter (<=1kb)	10	97572499	97583882	11384	1	26287	ENST00000298808.9	0	ENSG00000165887
PLIN3	perilipin 3	0.281077	-0.118406	0.68056	1.53836	1.52586	0.14582	0.447917	-4.67421	peak_75889	Day0vsDay27	chr19	4866872	4868265	1394	*	Promoter (<=1kb)	19	4838341	4867667	29327	2	10226	ENST00000221957.9	0	ENSG00000105355
FGFR1	fibroblast growth factor receptor 1	0.281092	-0.711741	1.27393	-0.465173	0.590598	0.562012	0.948892	-5.44502	peak_156381	Day0vsDay8	chr8	38419988	38420299	312	*	Promoter (<=1kb)	8	38417407	38420044	2638	2	2260	ENST00000527745.3	0	ENSG00000077782
MIR6814	microRNA 6814	0.281094	-0.313128	0.875317	-0.541308	0.985986	0.336893	0.775398	-5.03092	peak_102233	Day0vsDay15	chr21	41755341	41755848	508	*	Intron	21	41746772	41746841	70	2	102465488	ENST00000622292.1	-8500	ENSG00000275166
LOC102723968	uncharacterized LOC102723968	0.281116	-1.06537	1.62761	0.0522007	0.432753	0.669369	0.962645	-5.50856	peak_43558	Day0vsDay8	chr13	63843903	63844537	635	*	Promoter (<=1kb)	13	63828847	63844125	15279	2	102723968	ENST00000606050.1	0	ENSG00000290964
MIR1208	microRNA 1208	0.281129	-0.411843	0.9741	1.6127	0.8681	0.396793	0.930592	-5.41843	peak_160350	Day0vsDay8	chr8	128167802	128168391	590	*	Intron	8	128150116	128150188	73	1	100302281	ENST00000408334.1	17686	ENSG00000221261
PPP2R5C	protein phosphatase 2 regulatory subunit B'gamma	0.281131	-0.359099	0.921362	2.13169	0.910992	0.372949	0.924788	-5.45258	peak_50351	Day0vsDay8	chr14	101916121	101918005	1885	*	Promoter (<=1kb)	14	101917769	101925449	7681	1	5527	ENST00000554147.1	0	ENSG00000078304
CYFIP1	cytoplasmic FMR1 interacting protein 1	0.281136	-0.252151	0.814423	0.375118	1.10913	0.281548	0.599561	-5.08525	peak_51340	Day0vsDay27	chr15	22907066	22908012	947	*	Promoter (1-2kb)	15	22869466	22905440	35975	2	23191	ENST00000619348.4	-1626	ENSG00000273749
LINC00598	long intergenic non-protein coding RNA 598	0.281137	-0.345986	0.908261	-0.293326	0.929228	0.362766	0.671685	-5.28641	peak_42490	Day0vsDay27	chr13	40458283	40458974	692	*	Promoter (1-2kb)	13	40347132	40460351	113220	2	646982	ENST00000636621.1	1377	ENSG00000215483
LNCOC1	lncRNA associated with ovarian cancer 1	0.28114	-0.169001	0.731281	1.40413	1.29459	0.208768	0.73882	-4.80306	peak_161534	Day0vsDay15	chr8	142726343	142728003	1661	*	Promoter (<=1kb)	8	142701857	142726992	25136	2	100288181	ENST00000669349.1	0	ENSG00000253741
MFSD2B	MFSD2 lysolipid transporter B, sphingolipid	0.281146	-0.366288	0.92858	2.0926	0.90575	0.376358	0.925174	-5.39415	peak_83282	Day0vsDay8	chr2	24016225	24017695	1471	*	Promoter (<=1kb)	2	24017490	24026775	9286	1	388931	ENST00000469562.1	0	ENSG00000205639
EPHB1	EPH receptor B1	0.281164	-0.474789	1.03712	-0.103291	0.772964	0.449002	0.935786	-5.31049	peak_114393	Day0vsDay8	chr3	135117664	135118392	729	*	Intron	3	135132792	135154402	21611	1	2047	ENST00000488992.1	-14400	ENSG00000154928
LOC105373438	uncharacterized LOC105373438	0.28117	-0.305929	0.868269	0.0169014	1.00631	0.32701	0.772534	-5.05799	peak_82705	Day0vsDay15	chr2	13643722	13644502	781	*	Distal Intergenic	2	13723048	13758152	35105	1	105373438	ENST00000420828.1	-78546	NA
RFX2	regulatory factor X2	0.281184	-0.212901	0.775269	4.81359	1.18748	0.250722	0.888333	-5.24455	peak_76075	Day0vsDay8	chr19	6086825	6087627	803	*	Intron	19	6026163	6110446	84284	2	5990	ENST00000586302.5	22819	ENSG00000087903
RBFOX1	RNA binding fox-1 homolog 1	0.281189	-0.279714	0.842092	1.27481	1.04438	0.309412	0.764772	-5.0184	peak_57377	Day0vsDay15	chr16	6705278	6705723	446	*	Exon	16	6773809	7710844	937036	1	54715	ENST00000547338.5	-68086	ENSG00000078328
SDK1	sidekick cell adhesion molecule 1	0.281209	-0.192671	0.755089	1.22774	1.25136	0.226374	0.543135	-5.00351	peak_144274	Day0vsDay27	chr7	4257869	4258809	941	*	Intron	7	4232887	4237671	4785	1	221935	ENST00000467827.1	24982	ENSG00000146555
GRM1	glutamate metabotropic receptor 1	0.281211	-0.84605	1.40847	-0.130125	0.517089	0.610208	0.954714	-5.50892	peak_141540	Day0vsDay8	chr6	146080811	146081179	369	*	Intron	6	146029486	146434885	405400	1	2911	ENST00000507907.1	51325	ENSG00000152822
SMG6	SMG6 nonsense mediated mRNA decay factor	0.281221	-0.184313	0.746754	1.61797	1.27383	0.218507	0.534587	-4.97021	peak_63600	Day0vsDay27	chr17	2183825	2184148	324	*	Intron	17	2068887	2173178	104292	2	23293	ENST00000575454.1	-10647	ENSG00000070366
SYT15	synaptotagmin 15	0.281223	-0.260793	0.823239	0.582448	1.07547	0.293717	0.759231	-5.03401	peak_18032	Day0vsDay15	chr10	46585120	46585958	839	*	Promoter (1-2kb)	10	46587890	46593626	5737	1	83849	ENST00000449358.2	-1932	ENSG00000204176
LINC01037	long intergenic non-protein coding RNA 1037	0.281235	-0.451576	1.01405	-0.286513	0.79549	0.434753	0.814664	-5.29502	peak_11188	Day0vsDay15	chr1	187560088	187561356	1269	*	Intron	1	187307491	187487207	179717	1	106144535	ENST00000667298.1	252597	NA
EIF4G1	eukaryotic translation initiation factor 4 gamma 1	0.281237	-0.789274	1.35175	-0.0729694	0.548212	0.590239	0.952664	-5.41286	peak_116505	Day0vsDay8	chr3	184320131	184320535	405	*	Promoter (<=1kb)	3	184320297	184321603	1307	1	1981	ENST00000428387.5	0	ENSG00000114867
LDLRAP1	low density lipoprotein receptor adaptor protein 1	0.281242	-0.220264	0.782747	0.558868	1.16817	0.256892	0.747093	-4.92583	peak_2886	Day0vsDay15	chr1	25505152	25506469	1318	*	Distal Intergenic	1	25543606	25568886	25281	1	26119	ENST00000374338.5	-37137	ENSG00000157978
METRNL	meteorin like, glial cell differentiation regulator	0.281243	-0.252566	0.815052	1.10865	1.09208	0.28651	0.604384	-5.18714	peak_70655	Day0vsDay27	chr17	83099282	83100132	851	*	Distal Intergenic	17	83092393	83094476	2084	1	284207	ENST00000571940.1	6889	ENSG00000176845
NSL1	NSL1 component of MIS12 kinetochore complex	0.281246	-0.10371	0.666202	1.18733	1.51437	0.144041	0.723963	-4.55891	peak_12855	Day0vsDay15	chr1	212759504	212761040	1537	*	Intron	1	212726153	212791581	65429	2	25936	ENST00000366978.5	30541	ENSG00000117697
NRXN2	neurexin 2	0.281255	-0.155441	0.717951	-0.0349562	1.35813	0.190655	0.734954	-4.67276	peak_28669	Day0vsDay15	chr11	64616142	64616993	852	*	Intron	11	64606174	64623996	17823	2	9379	ENST00000464307.5	7003	ENSG00000110076
ITPKB	inositol-trisphosphate 3-kinase B	0.281259	-0.267401	0.829918	1.25417	1.08951	0.290056	0.904188	-5.24798	peak_13511	Day0vsDay8	chr1	226708508	226708818	311	*	Intron	1	226631690	226737829	106140	2	3707	ENST00000272117.8	29011	ENSG00000143772
MTUS1	microtubule associated scaffold protein 1	0.281267	-0.805977	1.36851	0.224667	0.549591	0.589123	0.952524	-5.63372	peak_155133	Day0vsDay8	chr8	17699607	17699894	288	*	Promoter (1-2kb)	8	17643799	17697670	53872	2	57509	ENST00000297488.10	-1937	ENSG00000129422
GLIPR1-AS1	GLIPR1 antisense RNA 1	0.281276	-0.322886	0.885438	0.0596722	0.965021	0.34493	0.657342	-5.27117	peak_37334	Day0vsDay27	chr12	75488625	75488909	285	*	Promoter (<=1kb)	12	75483454	75489820	6367	2	123706544	ENST00000547326.2	911	NA
TFCP2L1	transcription factor CP2 like 1	0.281306	-0.182583	0.745196	0.186914	1.30283	0.210034	0.525187	-4.92344	peak_89060	Day0vsDay27	chr2	121075052	121075556	505	*	Distal Intergenic	2	121224164	121234274	10111	2	29842	ENST00000464621.1	158718	ENSG00000115112
LOC105379292	uncharacterized LOC105379292	0.281314	-0.142839	0.705468	1.50444	1.37476	0.182926	0.731988	-4.72624	peak_155029	Day0vsDay15	chr8	13759317	13760553	1237	*	Distal Intergenic	8	13844101	13849109	5009	2	105379292	ENST00000525673.1	88556	ENSG00000254753
UFL1-AS1	UFL1 antisense RNA 1	0.281317	-0.246133	0.808767	0.521882	1.10698	0.281473	0.755583	-4.96291	peak_139471	Day0vsDay15	chr6	96521279	96522769	1491	*	Promoter (<=1kb)	6	96199840	96521721	321882	2	100861530	ENST00000658843.2	0	NA
FABP5P3	fatty acid binding protein 5 pseudogene 3	0.281345	-0.118843	0.681532	1.91487	1.45724	0.159051	0.465862	-4.78187	peak_152988	Day0vsDay27	chr7	152435189	152437150	1962	*	Promoter (<=1kb)	7	152436864	152442847	5984	1	220832	ENST00000648413.1	0	ENSG00000293165
HNRNPLL	heterogeneous nuclear ribonucleoprotein L like	0.281349	-0.656071	1.21877	-0.477603	0.622111	0.540207	0.947316	-5.48825	peak_84208	Day0vsDay8	chr2	38602011	38603757	1747	*	Promoter (<=1kb)	2	38561969	38602928	40960	2	92906	ENST00000449105.8	0	ENSG00000143889
PPP2R5C	protein phosphatase 2 regulatory subunit B'gamma	0.281354	-0.300064	0.862771	4.01278	1.00305	0.326647	0.91419	-5.43953	peak_50353	Day0vsDay8	chr14	101929882	101930481	600	*	Distal Intergenic	14	101917769	101925449	7681	1	5527	ENST00000554147.1	12113	ENSG00000078304
FAH	fumarylacetoacetate hydrolase	0.28136	-0.340366	0.903087	-0.649929	0.938039	0.358319	0.668397	-5.29557	peak_54951	Day0vsDay27	chr15	80152159	80153752	1594	*	Promoter (<=1kb)	15	80152490	80168079	15590	1	2184	ENST00000558022.5	0	ENSG00000103876
ZNF621	zinc finger protein 621	0.281361	-0.272318	0.835041	-0.228314	1.05836	0.303382	0.762465	-4.97708	peak_109456	Day0vsDay15	chr3	40524290	40525479	1190	*	Promoter (<=1kb)	3	40524878	40533526	8649	1	285268	ENST00000403205.6	0	ENSG00000172888
CSMD3	CUB and Sushi multiple domains 3	0.281363	-0.228939	0.791666	0.543576	1.14287	0.265269	0.750297	-4.943	peak_159658	Day0vsDay15	chr8	113602392	113603445	1054	*	Intron	8	113018776	113436939	418164	2	114788	ENST00000497026.5	-165453	ENSG00000164796
CREB3L1	cAMP responsive element binding protein 3 like 1	0.281386	-0.157431	0.720203	1.61883	1.32916	0.197297	0.511361	-4.92154	peak_27665	Day0vsDay27	chr11	46314964	46315641	678	*	Promoter (<=1kb)	11	46315479	46320299	4821	1	90993	ENST00000534616.5	0	ENSG00000157613
AFAP1L2	actin filament associated protein 1 like 2	0.281391	-0.790519	1.3533	0.139261	0.544138	0.59177	0.952768	-5.45752	peak_22437	Day0vsDay8	chr10	114296803	114298020	1218	*	Exon	10	114294826	114302017	7192	2	84632	ENST00000491814.1	3997	ENSG00000169129
LOC112268239	uncharacterized LOC112268239	0.281399	-0.243048	0.805846	7.13063	1.11219	0.277958	0.899672	-5.32005	peak_8884	Day0vsDay8	chr1	150628891	150630093	1203	*	Promoter (<=1kb)	1	150629814	150635726	5913	1	112268239	ENST00000702956.1	0	ENSG00000288880
ZC3H7A	zinc finger CCCH-type containing 7A	0.281405	-0.152657	0.715467	2.71772	1.34774	0.193806	0.73572	-4.7306	peak_57771	Day0vsDay15	chr16	11783063	11784154	1092	*	Promoter (<=1kb)	16	11776758	11783034	6277	2	29066	ENST00000572870.5	-29	ENSG00000122299
CFAP61	cilia and flagella associated protein 61	0.281412	-0.464565	1.02739	0.451951	0.781942	0.44251	0.934819	-5.38146	peak_96702	Day0vsDay8	chr20	20083718	20084736	1019	*	Promoter (<=1kb)	20	20085462	20166428	80967	1	26074	ENST00000442372.2	-726	ENSG00000089101
LHPP	phospholysine phosphohistidine inorganic pyrophosphate phosphatase	0.281424	-0.156642	0.71949	2.03652	1.34022	0.196592	0.510549	-4.9046	peak_23306	Day0vsDay27	chr10	124469687	124471364	1678	*	Intron	10	124461843	124614141	152299	1	64077	ENST00000368839.1	7844	ENSG00000107902
LOC124903983	uncharacterized LOC124903983	0.281437	-0.275238	0.838111	1.63856	1.05352	0.305907	0.622014	-5.20302	peak_66140	Day0vsDay27	chr17	33870907	33872509	1603	*	Intron	17	33827757	33932685	104929	2	124903983	ENST00000637947.1	60176	NA
LNCARSR	lncRNA regulator of Akt signaling associated with HCC and RCC	0.281451	-0.143193	0.706096	1.9788	1.37384	0.183207	0.731988	-4.7091	peak_164290	Day0vsDay15	chr9	79565097	79565576	480	*	Promoter (2-3kb)	9	79517873	79567759	49887	2	102723932	ENST00000671232.1	2183	ENSG00000233086
FGD4	FYVE, RhoGEF and PH domain containing 4	0.281457	-0.174699	0.737614	1.3362	1.27896	0.214121	0.530223	-4.96119	peak_35358	Day0vsDay27	chr12	32398773	32400397	1625	*	Promoter (<=1kb)	12	32399558	32646050	246493	1	121512	ENST00000534526.7	0	ENSG00000139132
RIPOR2	RHO family interacting cell polarization regulator 2	0.281475	-0.176964	0.739915	3.81833	1.30062	0.209826	0.876689	-5.08668	peak_136064	Day0vsDay8	chr6	25040920	25041574	655	*	Promoter (<=1kb)	6	24839359	25042018	202660	2	9750	ENST00000510784.8	444	ENSG00000111913
NFASC	neurofascin	0.281477	-0.478141	1.0411	0.706469	0.768077	0.450535	0.935967	-5.43721	peak_12206	Day0vsDay8	chr1	204975535	204976325	791	*	Intron	1	204979388	204984329	4942	1	23114	ENST00000471392.1	-3063	ENSG00000163531
MROH7	maestro heat like repeat family member 7	0.281478	-0.674194	1.23715	-0.563327	0.61051	0.547725	0.802397	-5.52524	peak_5468	Day0vsDay27	chr1	54651362	54652193	832	*	Promoter (<=1kb)	1	54651945	54710260	58316	1	374977	ENST00000422659.5	0	ENSG00000184313
PXYLP1	2-phosphoxylose phosphatase 1	0.281488	-0.262367	0.825343	-0.112885	1.07284	0.294869	0.611388	-5.20539	peak_114838	Day0vsDay27	chr3	141185760	141186323	564	*	Distal Intergenic	3	141228726	141287385	58660	1	92370	ENST00000505013.5	-42403	ENSG00000155893
ZNF579	zinc finger protein 579	0.281488	-0.229244	0.792221	3.02044	1.18415	0.252311	0.746879	-4.88418	peak_81202	Day0vsDay15	chr19	55578596	55579184	589	*	Promoter (1-2kb)	19	55579594	55580845	1252	2	163033	ENST00000592239.1	1661	ENSG00000218891
NGEF	neuronal guanine nucleotide exchange factor	0.281494	-0.0889151	0.651904	3.23887	1.65031	0.116904	0.406203	-4.5117	peak_94248	Day0vsDay27	chr2	232981805	232982499	695	*	Intron	2	232970043	232974796	4754	2	25791	ENST00000414326.1	-7009	ENSG00000066248
ZNF138	zinc finger protein 138	0.281517	-0.804885	1.36792	-0.0228985	0.542263	0.594235	0.952882	-5.44812	peak_147786	Day0vsDay8	chr7	64779463	64780487	1025	*	Distal Intergenic	7	64794388	64833681	39294	1	7697	ENST00000359735.7	-13901	ENSG00000197008
LOC124900438	small nucleolar RNA SNORA42/SNORA80 family	0.281518	-0.59723	1.16027	-0.699663	0.664048	0.513498	0.781031	-5.5594	peak_8050	Day0vsDay27	chr1	115542204	115543014	811	*	Distal Intergenic	1	115621872	115622005	134	2	124900438	ENST00000384771.1	78991	ENSG00000207502
FAM87A	family with sequence similarity 87 member A	0.281521	-0.441281	1.00432	-0.348118	0.807325	0.428046	0.812455	-5.23719	peak_153919	Day0vsDay15	chr8	385630	386440	811	*	Promoter (1-2kb)	8	379339	384079	4741	2	157693	ENST00000658419.1	-1551	ENSG00000182366
NETO2	neuropilin and tolloid like 2	0.281521	-0.714268	1.27731	-0.690359	0.588143	0.56285	0.811137	-5.45759	peak_59733	Day0vsDay27	chr16	47045456	47045964	509	*	Distal Intergenic	16	47083107	47109634	26528	2	81831	ENST00000564667.1	63670	ENSG00000171208
NTRK3	neurotrophic receptor tyrosine kinase 3	0.281524	-0.262853	0.825901	2.45992	1.09771	0.287026	0.903565	-5.25273	peak_55412	Day0vsDay8	chr15	87826224	87826833	610	*	Distal Intergenic	15	87916262	87933090	16829	2	4916	ENST00000558576.5	106257	ENSG00000140538
GNG2	G protein subunit gamma 2	0.281533	-0.20686	0.769926	2.18953	1.21169	0.241042	0.559571	-5.03669	peak_47126	Day0vsDay27	chr14	51905513	51906274	762	*	Intron	14	51913112	51952018	38907	1	54331	ENST00000554875.1	-6838	ENSG00000186469
DMBX1	diencephalon/mesencephalon homeobox 1	0.281535	-0.0881837	0.651253	1.92727	1.58096	0.131503	0.72392	-4.47705	peak_4936	Day0vsDay15	chr1	46488793	46490408	1616	*	Promoter (<=1kb)	1	46489836	46516216	26381	1	127343	ENST00000360032.4	0	ENSG00000197587
NSD2	nuclear receptor binding SET domain protein 2	0.281542	-0.127766	0.690851	1.87295	1.44334	0.165727	0.473646	-4.78778	peak_117765	Day0vsDay27	chr4	1872249	1872666	418	*	Promoter (<=1kb)	4	1871461	1941750	70290	1	7468	ENST00000514045.5	788	ENSG00000109685
ARHGEF7-AS1	ARHGEF7 antisense RNA 1	0.281553	-0.183145	0.746251	1.65863	1.27343	0.219255	0.741558	-4.80414	peak_45248	Day0vsDay15	chr13	111131607	111132001	395	*	Intron	13	111144305	111144733	429	2	100874226	ENST00000435037.1	12732	NA
ADAMTS1	ADAM metallopeptidase with thrombospondin type 1 motif 1	0.281566	-0.773861	1.33699	-0.0764004	0.552979	0.585804	0.951942	-5.50451	peak_101313	Day0vsDay8	chr21	26806704	26807438	735	*	Distal Intergenic	21	26838093	26840489	2397	2	9510	ENST00000492656.1	33051	ENSG00000154734
MIR4681	microRNA 4681	0.281584	-0.622931	1.1861	-0.436737	0.65593	0.520945	0.945082	-5.40401	peak_22808	Day0vsDay8	chr10	119357750	119358560	811	*	Intron	10	119377972	119378043	72	1	100616398	ENST00000580598.1	-19412	ENSG00000265719
HIVEP3	HIVEP zinc finger 3	0.281588	-0.611245	1.17442	1.21014	0.653733	0.519999	0.945082	-5.55707	peak_4552	Day0vsDay8	chr1	41650023	41650703	681	*	Intron	1	41506365	41662325	155961	2	59269	ENST00000643665.1	11622	ENSG00000127124
LOC283299	uncharacterized LOC283299	0.281597	-0.462177	1.02537	-0.415969	0.784774	0.440881	0.733482	-5.48289	peak_25631	Day0vsDay27	chr11	7883657	7884832	1176	*	Promoter (<=1kb)	11	7880981	7882982	2002	2	283299	ENST00000533634.1	-675	ENSG00000254951
ORC2	origin recognition complex subunit 2	0.281607	-0.19053	0.753743	2.0153	1.23632	0.22926	0.883071	-5.14476	peak_92539	Day0vsDay8	chr2	200944442	200945166	725	*	Promoter (1-2kb)	2	200933876	200943159	9284	2	4999	ENST00000474877.1	-1283	ENSG00000115942
ISX	intestine specific homeobox	0.28161	-0.313159	0.876379	1.75609	0.994537	0.332874	0.647105	-5.24943	peak_104949	Day0vsDay27	chr22	35141119	35141525	407	*	Intron	22	35066158	35087387	21230	1	91464	ENST00000404699.7	74961	ENSG00000175329
DDX19A	DEAD-box helicase 19A	0.281613	-0.436539	0.999765	0.279428	0.812818	0.424955	0.721112	-5.40504	peak_61307	Day0vsDay27	chr16	70371278	70371911	634	*	3' UTR	16	70364543	70373070	8528	1	55308	ENST00000562140.2	6735	ENSG00000168872
ZNF33A	zinc finger protein 33A	0.281622	-0.16041	0.723654	2.00524	1.3206	0.200091	0.514433	-4.92769	peak_17549	Day0vsDay27	chr10	38038106	38039438	1333	*	Intron	10	38010699	38054538	43840	1	7581	ENST00000478556.1	27407	ENSG00000189180
SDK1	sidekick cell adhesion molecule 1	0.281633	-0.355348	0.918613	-0.0123881	0.916461	0.369275	0.677096	-5.33338	peak_144215	Day0vsDay27	chr7	3884553	3885283	731	*	Intron	7	3950920	3958287	7368	1	221935	ENST00000426596.1	-65637	ENSG00000146555
SIAH1	siah E3 ubiquitin protein ligase 1	0.281639	-0.269988	0.833266	-0.85865	1.05829	0.301305	0.761667	-5.01816	peak_59809	Day0vsDay15	chr16	48496607	48497626	1020	*	Exon	16	48356364	48448402	92039	2	6477	ENST00000568007.5	-48205	ENSG00000196470
MAFA	MAF bZIP transcription factor A	0.281643	-0.212007	0.775293	-0.666776	1.22865	0.235411	0.743858	-4.80439	peak_161660	Day0vsDay15	chr8	143454622	143454960	339	*	Intron	8	143428064	143430732	2669	2	389692	ENST00000333480.3	-23890	ENSG00000182759
LOC105372439	uncharacterized LOC105372439	0.281643	-0.308225	0.871511	1.45128	0.994426	0.331698	0.91613	-5.39257	peak_80648	Day0vsDay8	chr19	50791568	50792305	738	*	Promoter (<=1kb)	19	50785731	50793142	7412	2	105372439	ENST00000636757.1	837	NA
ESPNP	espin pseudogene	0.281659	-0.163037	0.726355	1.88402	1.35348	0.193375	0.73572	-4.73134	peak_1923	Day0vsDay15	chr1	16692484	16694530	2047	*	Promoter (<=1kb)	1	16687339	16692309	4971	2	284729	ENST00000414828.1	-175	NA
LOC107984375	uncharacterized LOC107984375	0.281693	-0.401806	0.965192	1.13882	0.870918	0.395171	0.929884	-5.37443	peak_30799	Day0vsDay8	chr11	95037363	95038268	906	*	Promoter (<=1kb)	11	95038372	95039811	1440	1	107984375	ENST00000639030.1	-104	NA
MCM5	minichromosome maintenance complex component 5	0.281698	-0.264802	0.828198	3.28251	1.06918	0.299374	0.615684	-5.17211	peak_104981	Day0vsDay27	chr22	35472354	35473407	1054	*	Distal Intergenic	22	35411439	35416672	5234	1	4174	ENST00000465557.1	60915	ENSG00000100297
SLCO3A1	solute carrier organic anion transporter family member 3A1	0.281703	-0.18488	0.748286	2.16065	1.25147	0.223792	0.540534	-5.00642	peak_55817	Day0vsDay27	chr15	91857279	91858289	1011	*	Promoter (2-3kb)	15	91854336	92155269	300934	1	28232	ENST00000555769.5	2943	ENSG00000176463
LINC02935	long intergenic non-protein coding RNA 2935	0.281703	-0.428994	0.9924	-0.0566753	0.827751	0.418425	0.932406	-5.30149	peak_22282	Day0vsDay8	chr10	112906626	112907571	946	*	Distal Intergenic	10	112888735	112906111	17377	1	107984158	ENST00000428766.2	17891	NA
PLAGL1	PLAG1 like zinc finger 1	0.28171	-0.37326	0.936679	-0.369481	0.891534	0.382205	0.687607	-5.35531	peak_141446	Day0vsDay27	chr6	143941520	143942631	1112	*	Exon	6	143941284	143961412	20129	2	5325	ENST00000367571.3	18781	ENSG00000118495
C8orf90	chromosome 8 open reading frame 90	0.281711	-0.25024	0.813663	-0.11823	1.09771	0.284094	0.755959	-4.97932	peak_161328	Day0vsDay15	chr8	141604522	141605267	746	*	Intron	8	141514671	141518729	4059	1	122455339	ENST00000643770.2	89851	ENSG00000226490
LINC01588	long intergenic non-protein coding RNA 1588	0.281719	-0.258787	0.822225	1.39974	1.08037	0.291576	0.608783	-5.20297	peak_47018	Day0vsDay27	chr14	50003059	50003694	636	*	Promoter (1-2kb)	14	49991558	50001288	9731	2	283551	ENST00000701948.1	-1771	ENSG00000214900
MIR1302-7	microRNA 1302-7	0.281732	-0.214528	0.777992	1.00314	1.1799	0.251739	0.570079	-5.06565	peak_161390	Day0vsDay27	chr8	141942284	141943042	759	*	Distal Intergenic	8	141786242	141786313	72	2	100302147	ENST00000408841.2	-155971	ENSG00000221768
MTHFD1L	methylenetetrahydrofolate dehydrogenase (NADP+ dependent) 1 like	0.281736	-0.609484	1.17296	-0.797652	0.655261	0.519033	0.848032	-5.29967	peak_141846	Day0vsDay15	chr6	151059672	151060008	337	*	Intron	6	151036974	151042058	5085	1	25902	ENST00000450635.1	22698	ENSG00000120254
ABLIM2	actin binding LIM protein family member 2	0.281736	-0.268639	0.832111	-0.0545616	1.06592	0.299444	0.761291	-4.99191	peak_118565	Day0vsDay15	chr4	8148241	8149127	887	*	Intron	4	7966990	8158689	191700	2	84448	ENST00000505872.5	9562	ENSG00000163995
BCL9L	BCL9 like	0.281738	-0.355979	0.919455	1.57652	0.922199	0.368476	0.785869	-5.14565	peak_32109	Day0vsDay15	chr11	118898729	118899858	1130	*	Exon	11	118902774	118908625	5852	2	283149	ENST00000527266.1	8767	ENSG00000186174
RRP12	ribosomal RNA processing 12 homolog	0.281763	-0.645457	1.20898	-0.00465691	0.62988	0.535203	0.947249	-5.48768	peak_21217	Day0vsDay8	chr10	97370247	97370894	648	*	Promoter (2-3kb)	10	97356701	97373593	16893	2	23223	ENST00000479481.5	2699	ENSG00000052749
LOC401478	uncharacterized LOC401478	0.28177	-0.239207	0.802747	0.749045	1.12635	0.273608	0.752799	-4.96661	peak_160887	Day0vsDay15	chr8	137662881	137663237	357	*	Distal Intergenic	8	137811485	137837849	26365	2	401478	ENST00000657812.1	174612	NA
PDHX	pyruvate dehydrogenase complex component X	0.281773	-0.263133	0.826679	1.85214	1.10541	0.283653	0.901957	-5.25309	peak_27056	Day0vsDay8	chr11	35006254	35007128	875	*	Intron	11	34984633	35020591	35959	1	8050	ENST00000477173.3	21621	ENSG00000110435
LOC124901294	uncharacterized LOC124901294	0.281805	-0.265622	0.829233	1.49589	1.07161	0.296447	0.905649	-5.28564	peak_136276	Day0vsDay8	chr6	28489349	28489650	302	*	Promoter (<=1kb)	6	28476650	28489499	12850	2	124901294	ENST00000666335.2	0	NA
SPATA21	spermatogenesis associated 21	0.281811	-0.131172	0.694793	1.99224	1.43005	0.169557	0.478723	-4.7837	peak_1870	Day0vsDay27	chr1	16386203	16387912	1710	*	3' UTR	1	16387117	16403974	16858	2	374955	ENST00000491418.5	16062	ENSG00000187144
WT1	WT1 transcription factor	0.281816	-0.246769	0.810401	-0.192827	1.10511	0.280944	0.755583	-4.97462	peak_26891	Day0vsDay15	chr11	32374143	32375299	1157	*	Distal Intergenic	11	32389057	32392081	3025	2	7490	ENST00000650986.1	16782	ENSG00000184937
BBS12	Bardet-Biedl syndrome 12	0.281822	-0.360757	0.924402	1.59865	0.909088	0.373069	0.924788	-5.49201	peak_122393	Day0vsDay8	chr4	122666929	122667246	318	*	Intron	4	122700445	122708788	8344	1	166379	ENST00000660031.1	-33199	ENSG00000181004
PCGF5	polycomb group ring finger 5	0.281831	-0.267485	0.831148	2.78805	1.06728	0.299368	0.761291	-4.99682	peak_20825	Day0vsDay15	chr10	91198284	91199146	863	*	Intron	10	91220151	91284329	64179	1	84333	ENST00000543648.5	-21005	ENSG00000180628
AGBL4	AGBL carboxypeptidase 4	0.28185	-0.497694	1.06139	-0.489898	0.75153	0.46051	0.747621	-5.44917	peak_5137	Day0vsDay27	chr1	49925030	49926220	1191	*	Intron	1	49527228	49851518	324291	2	84871	ENST00000497451.1	-73512	ENSG00000186094
PLXNA4	plexin A4	0.28186	-0.161795	0.725515	1.32254	1.35247	0.193083	0.506434	-4.88901	peak_151475	Day0vsDay27	chr7	132201894	132202455	562	*	Intron	7	132140604	132145507	4904	2	91584	ENST00000496550.1	-56387	ENSG00000221866
CELF2-AS1	CELF2 antisense RNA 1	0.281868	-0.382624	0.94636	1.07344	0.897843	0.381048	0.926901	-5.26042	peak_15918	Day0vsDay8	chr10	11280067	11281356	1290	*	Intron	10	11316833	11319884	3052	2	414196	ENST00000379256.4	38528	ENSG00000181800
CLEC4OP	C-type lectin domain family 4 member O, pseudogene	0.281875	-0.15263	0.716379	2.58374	1.36258	0.189568	0.734799	-4.73425	peak_77321	Day0vsDay15	chr19	15869001	15869362	362	*	Distal Intergenic	19	15851993	15864924	12932	2	102724279	ENST00000589345.7	-4077	ENSG00000291059
TSPAN14	tetraspanin 14	0.281881	-0.260393	0.824154	2.05951	1.07747	0.292842	0.904554	-5.28651	peak_20249	Day0vsDay8	chr10	80497576	80498029	454	*	Intron	10	80515467	80519635	4169	1	81619	ENST00000265450.5	-17438	ENSG00000108219
INTS1	integrator complex subunit 1	0.281885	-0.335493	0.899263	0.509823	0.946407	0.35413	0.780625	-5.09529	peak_143880	Day0vsDay15	chr7	1467871	1468445	575	*	Distal Intergenic	7	1471171	1471761	591	2	26173	ENST00000479671.1	3316	ENSG00000164880
ACY1	aminoacylase 1	0.281887	-0.250725	0.814499	0.525034	1.10026	0.283488	0.60155	-5.17834	peak_110500	Day0vsDay27	chr3	51989054	51990037	984	*	Promoter (<=1kb)	3	51988473	51989174	702	1	95	ENST00000638077.1	581	ENSG00000243989
ACTN4	actinin alpha 4	0.281888	-0.680358	1.24413	0.401216	0.607222	0.549865	0.947642	-5.41308	peak_79095	Day0vsDay8	chr19	38693433	38694384	952	*	Exon	19	38710833	38717117	6285	1	81	ENST00000489451.1	-16449	ENSG00000130402
RBL2	RB transcriptional corepressor like 2	0.281891	-0.342644	0.906427	1.42678	0.968	0.346103	0.92014	-5.3536	peak_60154	Day0vsDay8	chr16	53420189	53420601	413	*	Distal Intergenic	16	53433977	53453463	19487	1	5934	ENST00000567964.6	-13376	ENSG00000103479
SIM1	SIM bHLH transcription factor 1	0.281896	-0.339946	0.903737	1.03085	0.965993	0.346661	0.92014	-5.31218	peak_139580	Day0vsDay8	chr6	100457261	100457618	358	*	Intron	6	100388872	100463677	74806	2	6492	ENST00000262901.4	6059	ENSG00000112246
ZNF852	zinc finger protein 852	0.281897	-0.811387	1.37518	-0.364441	0.53446	0.598336	0.952962	-5.47974	peak_109769	Day0vsDay8	chr3	44510067	44511296	1230	*	Promoter (<=1kb)	3	44491766	44510617	18852	2	285346	ENST00000436261.7	0	ENSG00000178917
MIR6874	microRNA 6874	0.281907	-0.420097	0.98391	-0.775381	0.832383	0.414059	0.806234	-5.18351	peak_144483	Day0vsDay15	chr7	5701118	5701852	735	*	Intron	7	5711840	5711910	71	2	102466203	ENST00000635894.1	10058	ENSG00000283419
CASP16P	caspase 16, pseudogene	0.281909	-0.305565	0.869382	2.76727	0.995554	0.331803	0.916229	-5.40496	peak_57057	Day0vsDay8	chr16	3158325	3159362	1038	*	Distal Intergenic	16	3147128	3148073	946	1	197350	ENST00000576807.1	11197	ENSG00000293410
STX2	syntaxin 2	0.281915	-0.1791	0.74293	1.19766	1.28091	0.216953	0.740597	-4.79893	peak_40800	Day0vsDay15	chr12	130818271	130819460	1190	*	Intron	12	130801254	130827250	25997	2	2054	ENST00000344271.5	7790	ENSG00000111450
NAT2	N-acetyltransferase 2	0.281922	-0.513352	1.0772	0.682844	0.747832	0.464209	0.750279	-5.40657	peak_155154	Day0vsDay27	chr8	18365146	18366696	1551	*	Distal Intergenic	8	18386311	18388323	2013	1	10	ENST00000660285.1	-19615	ENSG00000156006
LINC00504	long intergenic non-protein coding RNA 504	0.281927	-0.373086	0.93694	-0.71448	0.897718	0.379969	0.790495	-5.15252	peak_118910	Day0vsDay15	chr4	14787628	14788175	548	*	Intron	4	14628756	14716595	87840	2	201853	ENST00000506292.2	-71033	ENSG00000248360
ADRB1	adrenoceptor beta 1	0.281943	-0.147181	0.711067	1.30339	1.37561	0.185617	0.732909	-4.71241	peak_22402	Day0vsDay15	chr10	113982767	113984039	1273	*	Distal Intergenic	10	114043866	114046904	3039	1	153	ENST00000369295.4	-59827	ENSG00000043591
LINC00504	long intergenic non-protein coding RNA 504	0.281947	-0.56993	1.13383	-0.265342	0.686038	0.499792	0.840767	-5.26849	peak_118913	Day0vsDay15	chr4	14824930	14825425	496	*	Intron	4	14474085	14888167	414083	2	201853	ENST00000509654.5	62742	ENSG00000248360
FAM222B	family with sequence similarity 222 member B	0.281949	-0.151422	0.715319	3.1083	1.37349	0.187583	0.49948	-4.85496	peak_65762	Day0vsDay27	chr17	28763449	28764253	805	*	Promoter (2-3kb)	17	28759828	28767104	7277	2	55731	ENST00000584059.1	2851	ENSG00000173065
LIN28A	lin-28 homolog A	0.281954	-0.0627092	0.626617	2.7065	1.69567	0.103931	0.385932	-4.44968	peak_3014	Day0vsDay27	chr1	26416885	26417660	776	*	Intron	1	26410817	26429728	18912	1	79727	ENST00000326279.11	6068	ENSG00000131914
LOC150935	uncharacterized LOC150935	0.281954	-0.192197	0.756106	0.574868	1.23259	0.230624	0.743587	-4.87548	peak_95135	Day0vsDay15	chr2	239757202	239758121	920	*	Distal Intergenic	2	239762860	239802883	40024	1	150935	ENST00000407524.1	-4739	NA
GABRG3	gamma-aminobutyric acid type A receptor subunit gamma3	0.281958	-0.282777	0.846692	2.54018	1.05679	0.304261	0.907522	-5.32703	peak_51610	Day0vsDay8	chr15	27769791	27770655	865	*	Intron	15	27519972	27530920	10949	1	2567	ENST00000451330.2	249819	ENSG00000182256
ASXL1	ASXL transcriptional regulator 1	0.281981	-0.322303	0.886265	0.491578	0.968005	0.343772	0.656592	-5.28243	peak_97476	Day0vsDay27	chr20	32447518	32448063	546	*	3' UTR	20	32432359	32434636	2278	1	171023	ENST00000644168.1	15159	ENSG00000171456
SPON2	spondin 2	0.281987	-0.166067	0.730041	2.58669	1.35748	0.19246	0.73572	-4.7197	peak_117623	Day0vsDay15	chr4	1167190	1168147	958	*	Promoter (2-3kb)	4	1169763	1171070	1308	2	10417	ENST00000509697.1	2923	ENSG00000159674
POLR2J4	RNA polymerase II subunit J4 (pseudogene)	0.282002	-0.456399	1.0204	-0.612307	0.791619	0.43696	0.815265	-5.26312	peak_146473	Day0vsDay15	chr7	43985705	43986786	1082	*	Exon	7	43984995	43990207	5213	2	84820	ENST00000420754.4	3421	ENSG00000290758
RCAN3	RCAN family member 3	0.282003	-0.233483	0.797488	1.661	1.1449	0.267552	0.751294	-4.92507	peak_2756	Day0vsDay15	chr1	24481097	24481477	381	*	Distal Intergenic	1	24502351	24536800	34450	1	11123	ENST00000538532.6	-20874	ENSG00000117602
ALPL	alkaline phosphatase, biomineralization associated	0.282028	-0.206404	0.770461	-0.269687	1.19687	0.243985	0.744966	-4.8906	peak_2433	Day0vsDay15	chr1	21514258	21515015	758	*	Intron	1	21509428	21578175	68748	1	249	ENST00000540617.5	4830	ENSG00000162551
MIR378C	microRNA 378c	0.282029	-0.705945	1.27	-0.33579	0.591705	0.560027	0.809397	-5.53737	peak_24141	Day0vsDay27	chr10	130943653	130944619	967	*	Distal Intergenic	10	130962588	130962668	81	2	100422867	ENST00000578683.1	18049	ENSG00000264803
CDCP2	CUB domain containing protein 2	0.282039	-0.0792196	0.643298	2.00149	1.61826	0.119729	0.72392	-4.42961	peak_5380	Day0vsDay15	chr1	54121446	54122372	927	*	Distal Intergenic	1	54132687	54153000	20314	2	200008	ENST00000530059.3	30628	ENSG00000157211
JAML	junction adhesion molecule like	0.282052	-0.198407	0.762511	1.98862	1.2519	0.226688	0.74346	-4.81885	peak_32035	Day0vsDay15	chr11	118226786	118227151	366	*	Promoter (1-2kb)	11	118205949	118225092	19144	2	120425	ENST00000527877.5	-1694	ENSG00000160593
HSPB1	heat shock protein family B (small) member 1	0.282061	-0.150597	0.714719	2.16681	1.35267	0.192028	0.73572	-4.73628	peak_148880	Day0vsDay15	chr7	76317764	76319025	1262	*	Exon	7	76303577	76304295	719	1	3315	ENST00000429938.1	14187	ENSG00000106211
KRT87P	keratin 87, pseudogene	0.282071	-0.218221	0.782364	0.119508	1.17376	0.253734	0.572242	-5.09274	peak_36152	Day0vsDay27	chr12	52256265	52256798	534	*	Promoter (1-2kb)	12	52250466	52258553	8088	2	85349	ENST00000534226.5	1755	ENSG00000135477
SASH1	SAM and SH3 domain containing 1	0.282078	-0.375559	0.939715	-0.0631277	0.889079	0.383494	0.792587	-5.12971	peak_141605	Day0vsDay15	chr6	148259229	148259586	358	*	Intron	6	148272304	148440694	168391	1	23328	ENST00000367469.5	-12718	ENSG00000111961
PDILT	protein disulfide isomerase like, testis expressed	0.28208	-0.215469	0.779629	2.6041	1.17641	0.253308	0.888682	-5.21566	peak_58441	Day0vsDay8	chr16	20385877	20386220	344	*	Exon	16	20384645	20404556	19912	2	204474	ENST00000575561.1	18336	ENSG00000169340
MIR7854	microRNA 7854	0.282089	-0.339922	0.904101	1.9608	0.95652	0.351471	0.779802	-5.07632	peak_61990	Day0vsDay15	chr16	81544108	81544956	849	*	Intron	16	81533902	81533966	65	1	102465840	ENST00000620068.1	10206	ENSG00000277255
C1orf220	chromosome 1 putative open reading frame 220	0.282104	-0.0518984	0.616107	3.95537	1.77892	0.0921764	0.72392	-4.22983	peak_10725	Day0vsDay15	chr1	178541978	178543458	1481	*	Promoter (<=1kb)	1	178542752	178545500	2749	1	400798	ENST00000367638.1	0	ENSG00000213057
CYP17A1	cytochrome P450 family 17 subfamily A member 1	0.282106	-0.027078	0.591291	2.04962	1.89127	0.0717099	0.334628	-4.17968	peak_21724	Day0vsDay27	chr10	102834790	102835708	919	*	Promoter (1-2kb)	10	102830605	102836772	6168	2	1586	ENST00000640633.1	1064	ENSG00000148795
LINC01916	long intergenic non-protein coding RNA 1916	0.28212	-0.251738	0.815978	1.52069	1.10374	0.284373	0.756106	-4.98971	peak_73881	Day0vsDay15	chr18	65326207	65326723	517	*	Distal Intergenic	18	65423958	65448167	24210	1	107985128	ENST00000582028.2	-97235	ENSG00000264232
PEX5L	peroxisomal biogenesis factor 5 like	0.282129	-0.113453	0.677711	1.59516	1.4999	0.151119	0.454763	-4.7054	peak_116306	Day0vsDay27	chr3	180212497	180213222	726	*	Exon	3	179801066	180037053	235988	2	51555	ENST00000485199.5	-175444	ENSG00000114757
LINC02377	long intergenic non-protein coding RNA 2377	0.28213	-0.195842	0.760101	0.495786	1.28883	0.214444	0.530634	-4.85403	peak_122616	Day0vsDay27	chr4	131099022	131099996	975	*	Distal Intergenic	4	131379717	131528198	148482	1	105377424	ENST00000652848.1	-279721	ENSG00000250102
PPP3CA	protein phosphatase 3 catalytic subunit alpha	0.282142	-0.586922	1.15121	0.478344	0.672936	0.507934	0.942366	-5.43503	peak_121763	Day0vsDay8	chr4	101037726	101038826	1101	*	Intron	4	101093868	101158319	64452	2	5530	ENST00000510292.1	119493	ENSG00000138814
CST9	cystatin 9	0.282149	-0.770299	1.3346	-0.354995	0.555693	0.583979	0.951864	-5.42763	peak_96967	Day0vsDay8	chr20	23586802	23588285	1484	*	Distal Intergenic	20	23602410	23605917	3508	2	128822	ENST00000376971.4	17632	ENSG00000173335
LINC00881	long intergenic non-protein coding RNA 881	0.282149	-0.146411	0.710709	1.37709	1.3756	0.184905	0.731988	-4.68671	peak_115491	Day0vsDay15	chr3	157105113	157105959	847	*	Intron	3	157089918	157135557	45640	1	100498859	ENST00000665438.1	15195	NA
PKD1L2	polycystin 1 like 2 (gene/pseudogene)	0.282151	-0.191815	0.756118	0.991145	1.25061	0.228625	0.74346	-4.84902	peak_61938	Day0vsDay15	chr16	81167911	81168260	350	*	Exon	16	81154130	81159988	5859	2	114780	ENST00000529079.1	-7923	ENSG00000166473
KLF4	KLF transcription factor 4	0.282161	-0.19145	0.755772	2.81846	1.266	0.223034	0.742707	-4.81322	peak_165895	Day0vsDay15	chr9	107767887	107768771	885	*	Distal Intergenic	9	107488989	107490482	1494	2	9314	ENST00000420475.1	-277405	ENSG00000136826
UBE2Q2	ubiquitin conjugating enzyme E2 Q2	0.282167	-0.232514	0.796849	1.31372	1.13879	0.268928	0.751682	-4.94748	peak_54572	Day0vsDay15	chr15	75836658	75837599	942	*	Distal Intergenic	15	75843307	75901044	57738	1	92912	ENST00000569423.5	-5708	ENSG00000140367
PYDC2-AS1	PYDC2 antisense RNA 1	0.28217	-0.120246	0.684585	2.7782	1.50058	0.151094	0.454744	-4.69996	peak_116945	Day0vsDay27	chr3	191535995	191536543	549	*	Intron	3	191557262	191573499	16238	1	103344926	ENST00000664223.1	-20719	NA
GATA2-AS1	GATA2 antisense RNA 1	0.28217	-0.320867	0.885208	-0.770534	0.969894	0.342549	0.655383	-5.28687	peak_113894	Day0vsDay27	chr3	128488772	128489746	975	*	Promoter (<=1kb)	3	128489212	128497366	8155	1	101927167	ENST00000464242.1	0	NA
MIR147A	microRNA 147a	0.282179	-0.310156	0.874514	0.854189	0.995556	0.331844	0.64606	-5.25053	peak_166519	Day0vsDay27	chr9	120308474	120308974	501	*	Distal Intergenic	9	120244979	120245050	72	2	406939	ENST00000385079.1	-63424	ENSG00000207814
KIF9	kinesin family member 9	0.282184	-0.20834	0.772708	0.990488	1.19476	0.246032	0.744966	-4.91043	peak_110079	Day0vsDay15	chr3	47295737	47297328	1592	*	Intron	3	47228395	47283451	55057	2	64147	ENST00000265529.7	-12286	ENSG00000088727
TNFAIP2	TNF alpha induced protein 2	0.282199	-0.839775	1.40417	-0.0700357	0.524131	0.606391	0.954254	-5.44322	peak_50510	Day0vsDay8	chr14	103118711	103119374	664	*	Promoter (2-3kb)	14	103121476	103137439	15964	1	7127	ENST00000333007.8	-2102	ENSG00000185215
H1-10-AS1	H1-10 antisense RNA 1	0.282205	-0.256267	0.820677	0.179109	1.08632	0.288992	0.606717	-5.19897	peak_114027	Day0vsDay27	chr3	129335853	129336591	739	*	Distal Intergenic	3	129318236	129324569	6334	1	339942	ENST00000502789.2	17617	NA
BCL2A1	BCL2 related protein A1	0.282225	-0.479097	1.04355	-0.496046	0.768395	0.450351	0.820499	-5.21139	peak_54943	Day0vsDay15	chr15	80003981	80004385	405	*	Distal Intergenic	15	79960892	79971196	10305	2	597	ENST00000267953.4	-32785	ENSG00000140379
LOC124901936	uncharacterized LOC124901936	0.282234	-0.500789	1.06526	0.659663	0.752804	0.460653	0.936517	-5.40491	peak_156409	Day0vsDay8	chr8	38675158	38675736	579	*	Distal Intergenic	8	38699274	38701896	2623	2	124901936	ENST00000670774.1	26160	NA
LY6D	lymphocyte antigen 6 family member D	0.282244	-0.292968	0.857456	3.66552	1.06684	0.300725	0.90676	-5.34373	peak_161543	Day0vsDay8	chr8	142782400	142783310	911	*	Promoter (2-3kb)	8	142785295	142785932	638	2	8581	ENST00000518884.1	2622	ENSG00000167656
LRPAP1	LDL receptor related protein associated protein 1	0.282267	-0.37223	0.936765	0.128142	0.893943	0.380942	0.686774	-5.37544	peak_117996	Day0vsDay27	chr4	3513635	3514126	492	*	Intron	4	3512933	3532149	19217	2	4043	ENST00000296325.9	18023	ENSG00000163956
LOC100996549	uncharacterized LOC100996549	0.28227	-0.296825	0.861365	1.87469	1.01035	0.323215	0.638518	-5.24562	peak_82359	Day0vsDay27	chr2	9806243	9807495	1253	*	Distal Intergenic	2	9757496	9770341	12846	2	100996549	ENST00000474667.1	-35902	NA
RPH3AL	rabphilin 3A like (without C2 domains)	0.282296	-0.203786	0.768377	0.40515	1.2067	0.241629	0.560218	-4.99069	peak_63327	Day0vsDay27	chr17	301750	302587	838	*	Intron	17	219697	306681	86985	2	9501	ENST00000570954.1	4094	ENSG00000181031
DNAJC7	DnaJ heat shock protein family (Hsp40) member C7	0.282299	-0.193114	0.757713	2.6125	1.23595	0.233245	0.743587	-4.83889	peak_66886	Day0vsDay15	chr17	42015567	42015857	291	*	Promoter (<=1kb)	17	41976678	42015658	38981	2	7266	ENST00000674287.1	0	ENSG00000168259
NCKIPSD	NCK interacting protein with SH3 domain	0.282302	-0.132061	0.696665	1.27243	1.42451	0.171049	0.729591	-4.645	peak_110198	Day0vsDay15	chr3	48674090	48675272	1183	*	3' UTR	3	48674366	48679121	4756	2	51517	ENST00000413374.1	3849	ENSG00000213672
GNLY	granulysin	0.28231	-0.736246	1.30086	-0.523987	0.576441	0.571243	0.949285	-5.4469	peak_86690	Day0vsDay8	chr2	85704829	85705487	659	*	Distal Intergenic	2	85695368	85698747	3380	1	10578	ENST00000526018.1	9461	ENSG00000115523
MACORIS	macrophage enriched lincRNA repressor of IFN-gamma signaling	0.282314	-0.172597	0.737225	0.944403	1.29016	0.211846	0.527671	-4.93896	peak_17187	Day0vsDay27	chr10	31707086	31708246	1161	*	Promoter (<=1kb)	10	31693082	31707447	14366	2	101929951	ENST00000433770.3	0	ENSG00000237797
RAPGEF4	Rap guanine nucleotide exchange factor 4	0.28232	-0.478278	1.04292	1.51592	0.789518	0.440471	0.934819	-5.50966	peak_91416	Day0vsDay8	chr2	172976805	172977774	970	*	Intron	2	172967109	172988273	21165	1	11069	ENST00000459852.1	9696	ENSG00000091428
LOC124905968	uncharacterized LOC124905968	0.282329	-1.33081	1.89547	-0.570129	0.362779	0.720201	0.9672	-5.50909	peak_81808	Day0vsDay8	chr2	2874957	2875534	578	*	Distal Intergenic	2	2870558	2871231	674	2	124905968	ENST00000437610.1	-3726	NA
LOC124900295	small nucleolar RNA SNORD74	0.28233	-0.207944	0.772604	1.32496	1.21244	0.240862	0.559428	-5.0226	peak_20698	Day0vsDay27	chr10	88117058	88118538	1481	*	Distal Intergenic	10	87994618	87994695	78	2	124900295	ENST00000364021.1	-122363	ENSG00000200891
OSGIN1	oxidative stress induced growth inhibitor 1	0.282332	-0.128281	0.692945	1.27846	1.44787	0.165015	0.727998	-4.6183	peak_62166	Day0vsDay15	chr16	83940258	83940980	723	*	Intron	16	83949067	83966331	17265	1	29948	ENST00000361711.7	-8087	ENSG00000140961
OR1D5	olfactory receptor family 1 subfamily D member 5	0.28234	-0.295077	0.859758	1.62634	1.04191	0.312143	0.910218	-5.31407	peak_63715	Day0vsDay8	chr17	3062501	3063402	902	*	Promoter (<=1kb)	17	3062669	3063607	939	2	8386	ENST00000575751.1	205	ENSG00000262628
LINC02070	long intergenic non-protein coding RNA 2070	0.282348	-0.319605	0.8843	3.95745	0.972252	0.341401	0.919779	-5.46507	peak_112011	Day0vsDay8	chr3	86533022	86533613	592	*	Distal Intergenic	3	86481943	86496996	15054	1	101927494	ENST00000460586.1	51079	ENSG00000241328
LINC02319	long intergenic non-protein coding RNA 2319	0.282348	-0.275851	0.840547	1.15369	1.05598	0.304177	0.907522	-5.21813	peak_47149	Day0vsDay8	chr14	52131633	52132227	595	*	Promoter (2-3kb)	14	52111122	52129625	18504	2	105370498	ENST00000555852.1	-2008	NA
PCSK1	proprotein convertase subtilisin/kexin type 1	0.282363	-0.391182	0.955908	-0.38532	0.868956	0.394169	0.79696	-5.13878	peak_129273	Day0vsDay15	chr5	96374449	96375028	580	*	Intron	5	96392925	96412985	20061	2	5122	ENST00000513085.1	37957	ENSG00000175426
SPACA9	sperm acrosome associated 9	0.282365	-0.375225	0.939954	0.0926065	0.89098	0.383764	0.792587	-5.14862	peak_167887	Day0vsDay15	chr9	132877864	132879003	1140	*	Promoter (<=1kb)	9	132878027	132890031	12005	1	11092	ENST00000372136.7	0	ENSG00000165698
WDR76	WD repeat domain 76	0.28238	-0.117774	0.682533	1.42721	1.46985	0.15809	0.464406	-4.7468	peak_52585	Day0vsDay27	chr15	43826622	43827402	781	*	Promoter (<=1kb)	15	43826980	43867018	40039	1	79968	ENST00000381246.6	0	ENSG00000092470
UBP1	upstream binding protein 1	0.28238	-0.340109	0.904869	-0.763022	0.940284	0.357192	0.781878	-5.13621	peak_109052	Day0vsDay15	chr3	33446261	33446635	375	*	Distal Intergenic	3	33416793	33441371	24579	2	7342	ENST00000496310.1	-4890	ENSG00000153560
ZMAT4	zinc finger matrin-type 4	0.282382	-0.810402	1.37517	-0.280291	0.537844	0.597266	0.952882	-5.49443	peak_156507	Day0vsDay8	chr8	40751967	40752601	635	*	Intron	8	40696996	40786782	89787	2	79698	ENST00000518242.5	34181	ENSG00000165061
SHROOM1	shroom family member 1	0.282412	-0.656897	1.22172	0.199718	0.629186	0.537337	0.947316	-5.43921	peak_130693	Day0vsDay8	chr5	132840303	132840958	656	*	Distal Intergenic	5	132825169	132830659	5491	2	134549	ENST00000440118.1	-9644	ENSG00000164403
LOC105375172	uncharacterized LOC105375172	0.282416	-0.240167	0.804998	0.638719	1.12019	0.274608	0.753345	-4.97105	peak_144964	Day0vsDay15	chr7	17449718	17450083	366	*	Intron	7	17434477	17460672	26196	2	105375172	ENST00000439046.1	10589	NA
XRN2	5'-3' exoribonuclease 2	0.282417	-0.217673	0.782506	-0.295543	1.17057	0.254183	0.572747	-5.11314	peak_96786	Day0vsDay27	chr20	21302859	21304162	1304	*	Promoter (<=1kb)	20	21303331	21389825	86495	1	22803	ENST00000377191.5	0	ENSG00000088930
TMEM131	transmembrane protein 131	0.282431	-0.262865	0.827726	2.01937	1.09715	0.286835	0.756762	-4.96611	peak_87390	Day0vsDay15	chr2	97778999	97779432	434	*	Intron	2	97756333	97765317	8985	2	23505	ENST00000485245.2	-13682	ENSG00000075568
PTCSC2	papillary thyroid carcinoma susceptibility candidate 2	0.28244	-0.266738	0.831618	0.0478418	1.06603	0.297867	0.614213	-5.23204	peak_165426	Day0vsDay27	chr9	97848530	97849515	986	*	Intron	9	97699625	97853080	153456	2	101928337	ENST00000649461.1	3565	ENSG00000236130
CORO1C	coronin 1C	0.282446	-0.166205	0.731098	2.09842	1.31081	0.206508	0.738536	-4.78238	peak_38800	Day0vsDay15	chr12	108724357	108725054	698	*	Intron	12	108658881	108730551	71671	2	23603	ENST00000546571.5	5497	ENSG00000110880
ARHGAP27	Rho GTPase activating protein 27	0.282467	-0.833098	1.39803	0.397965	0.524843	0.604895	0.953806	-5.52163	peak_67280	Day0vsDay8	chr17	45427948	45428638	691	*	Promoter (1-2kb)	17	45395456	45430279	34824	2	201176	ENST00000532891.6	1641	ENSG00000159314
CNIH3	cornichon family AMPA receptor auxiliary protein 3	0.282468	-0.242949	0.807886	1.65193	1.12226	0.276045	0.753974	-4.97421	peak_13348	Day0vsDay15	chr1	224513438	224514303	866	*	Promoter (<=1kb)	1	224513688	224521221	7534	1	149111	ENST00000496372.1	0	ENSG00000143786
MIR6715B	microRNA 6715b	0.282479	-0.114764	0.679721	1.11249	1.47928	0.155594	0.461338	-4.73693	peak_22245	Day0vsDay27	chr10	112314897	112315872	976	*	Exon	10	112299612	112299688	77	2	102465427	ENST00000637172.1	-15209	ENSG00000283688
CPNE7	copine 7	0.282494	-0.316031	0.881019	1.25781	0.982304	0.33807	0.651671	-5.24852	peak_63141	Day0vsDay27	chr16	89599332	89599813	482	*	Distal Intergenic	16	89595770	89596845	1076	1	27132	ENST00000564421.1	3562	ENSG00000178773
EMP1	epithelial membrane protein 1	0.282511	-0.762763	1.32778	-0.597292	0.560224	0.580937	0.951279	-5.48885	peak_34701	Day0vsDay8	chr12	13211819	13212586	768	*	Promoter (<=1kb)	12	13211511	13216773	5263	1	2012	ENST00000537612.1	308	ENSG00000134531
MEF2C-AS1	MEF2C antisense RNA 1	0.282515	-0.281965	0.846996	1.9772	1.0819	0.294369	0.904589	-5.29424	peak_129049	Day0vsDay8	chr5	88889163	88889995	833	*	Promoter (<=1kb)	5	88889261	88944993	55733	1	101929423	ENST00000686604.2	0	ENSG00000248309
LOC107985927	uncharacterized LOC107985927	0.282527	-0.517955	1.08301	-0.678506	0.731884	0.472247	0.755285	-5.47761	peak_87806	Day0vsDay27	chr2	103716255	103716773	519	*	Distal Intergenic	2	103856659	103865965	9307	2	107985927	ENST00000618581.4	149192	NA
C1QL3	complement C1q like 3	0.282537	-0.832539	1.39761	-0.486456	0.525296	0.605491	0.953912	-5.45556	peak_16352	Day0vsDay8	chr10	16599087	16600003	917	*	Intron	10	16513734	16521879	8146	2	389941	ENST00000298943.4	-77208	ENSG00000165985
RGS6	regulator of G protein signaling 6	0.282551	-0.331536	0.896637	0.339092	0.954649	0.3506	0.661835	-5.26252	peak_48279	Day0vsDay27	chr14	72193709	72194260	552	*	Intron	14	72352092	72566529	214438	1	9628	ENST00000402788.6	-157832	ENSG00000182732
DGAT2	diacylglycerol O-acyltransferase 2	0.282561	-0.803031	1.36815	-0.791913	0.539515	0.594903	0.952882	-5.49261	peak_29946	Day0vsDay8	chr11	75782586	75783104	519	*	Promoter (1-2kb)	11	75784396	75796511	12116	1	84649	ENST00000605099.1	-1292	ENSG00000062282
LINC02961	long intergenic non-protein coding RNA 2961	0.282579	-0.171403	0.736562	4.90423	1.30107	0.210252	0.877063	-5.11824	peak_14179	Day0vsDay8	chr1	234772045	234773130	1086	*	Exon	1	234757621	234760056	2436	2	100130249	ENST00000624397.1	-11989	ENSG00000279261
OLIG2	oligodendrocyte transcription factor 2	0.28258	-0.219465	0.784625	1.61511	1.17702	0.254153	0.57274	-5.06059	peak_101553	Day0vsDay27	chr21	33027285	33028159	875	*	Promoter (1-2kb)	21	33025935	33029185	3251	1	10215	ENST00000382357.4	1350	ENSG00000205927
FOSL2	FOS like 2, AP-1 transcription factor subunit	0.282592	-0.110474	0.675659	2.34047	1.51047	0.14859	0.724843	-4.56544	peak_83660	Day0vsDay15	chr2	28406696	28407278	583	*	Intron	2	28395511	28412192	16682	1	2355	ENST00000436647.1	11185	ENSG00000075426
LAT	linker for activation of T cells	0.282592	-0.297535	0.86272	0.902348	1.01343	0.322543	0.638014	-5.26656	peak_59122	Day0vsDay27	chr16	29028886	29029844	959	*	Distal Intergenic	16	28989577	28990455	879	1	27040	ENST00000566415.1	39309	ENSG00000213658
LINC00299	long intergenic non-protein coding RNA 299	0.282593	-0.696152	1.26134	-0.213128	0.598479	0.555579	0.948057	-5.4224	peak_82191	Day0vsDay8	chr2	8107618	8108242	625	*	Intron	2	8039934	8118324	78391	2	339789	ENST00000454043.1	10082	ENSG00000236790
LOC101928214	uncharacterized LOC101928214	0.282605	-0.235038	0.800247	2.13558	1.1527	0.26388	0.893651	-5.24992	peak_86914	Day0vsDay8	chr2	87692258	87692708	451	*	Intron	2	87659372	87685725	26354	2	101928214	ENST00000691487.1	-6533	NA
TMEM242	transmembrane protein 242	0.282609	-0.309815	0.875033	1.15998	1.00857	0.325889	0.914136	-5.33656	peak_142151	Day0vsDay8	chr6	157273312	157273539	228	*	Distal Intergenic	6	157289025	157323519	34495	2	729515	ENST00000400788.9	49980	ENSG00000215712
GRAP2	GRB2 related adaptor protein 2	0.282609	-0.179341	0.744558	2.62992	1.26808	0.217907	0.534009	-4.9823	peak_105641	Day0vsDay27	chr22	39938546	39938795	250	*	Intron	22	39946817	39971105	24289	1	9402	ENST00000407075.3	-8022	ENSG00000100351
STT3A-AS1	STT3A antisense RNA 1	0.282614	-0.238168	0.803396	6.85611	1.12485	0.272668	0.897969	-5.30746	peak_32698	Day0vsDay8	chr11	125591791	125593259	1469	*	Promoter (<=1kb)	11	125570284	125592568	22285	2	105369550	ENST00000530526.1	0	ENSG00000149557
PHYHIP	phytanoyl-CoA 2-hydroxylase interacting protein	0.282621	-0.366418	0.93166	2.94843	0.945171	0.357755	0.921952	-5.47918	peak_155439	Day0vsDay8	chr8	22237027	22237928	902	*	Distal Intergenic	8	22219704	22232101	12398	2	9796	ENST00000321613.7	-4926	ENSG00000168490
CABLES2	Cdk5 and Abl enzyme substrate 2	0.282624	-0.403382	0.968629	1.12834	0.893126	0.384045	0.927528	-5.29384	peak_100277	Day0vsDay8	chr20	62392857	62393720	864	*	Promoter (2-3kb)	20	62391014	62396331	5318	2	81928	ENST00000453274.1	2611	ENSG00000149679
EIF5-DT	EIF5 divergent transcript	0.282627	-0.90077	1.46602	-0.603186	0.49504	0.625436	0.95618	-5.53299	peak_50537	Day0vsDay8	chr14	103328044	103328622	579	*	Distal Intergenic	14	103331674	103332367	694	2	105370687	ENST00000563989.1	3745	NA
SLC38A4	solute carrier family 38 member 4	0.28263	-0.14413	0.709389	1.61036	1.38692	0.183239	0.494497	-4.84204	peak_35706	Day0vsDay27	chr12	46685003	46685757	755	*	Intron	12	46766303	46769304	3002	2	55089	ENST00000550670.1	83547	ENSG00000139209
PLEKHG1	pleckstrin homology and RhoGEF domain containing G1	0.282633	-0.15019	0.715455	2.61721	1.38471	0.183709	0.494988	-4.84811	peak_141822	Day0vsDay27	chr6	150677242	150677819	578	*	Intron	6	150683612	150843350	159739	1	57480	ENST00000644968.1	-5793	ENSG00000120278
SSR3	signal sequence receptor subunit 3	0.282636	-0.295951	0.861223	0.0458408	1.01255	0.322186	0.771238	-5.06478	peak_115466	Day0vsDay15	chr3	156605683	156607296	1614	*	Distal Intergenic	3	156542821	156555149	12329	2	6747	ENST00000467789.5	-50534	ENSG00000114850
TRIB1AL	TRIB1 associated lncRNA	0.282649	-0.197573	0.762871	1.02466	1.25332	0.226203	0.74346	-4.82037	peak_160170	Day0vsDay15	chr8	125453034	125453595	562	*	Distal Intergenic	8	125466939	125541373	74435	1	130406855	ENST00000522815.1	-13344	NA
BLM	BLM RecQ like helicase	0.28266	-0.0601557	0.625475	1.91338	1.71513	0.102697	0.72392	-4.32276	peak_55739	Day0vsDay15	chr15	90819397	90820316	920	*	Distal Intergenic	15	90808771	90815629	6859	1	641	ENST00000560821.1	10626	ENSG00000197299
MTA3	metastasis associated 1 family member 3	0.28266	-0.114289	0.679609	1.57956	1.47781	0.15602	0.725838	-4.58901	peak_84416	Day0vsDay15	chr2	42562807	42563150	344	*	Intron	2	42568045	42756947	188903	1	57504	ENST00000406652.5	-4895	ENSG00000057935
LOC102724159	periodic tryptophan protein 2 homolog	0.282665	-0.629507	1.19484	-0.30661	0.642321	0.527244	0.851448	-5.2863	peak_100640	Day0vsDay15	chr21	5154151	5155329	1179	*	Promoter (<=1kb)	21	5130871	5154658	23788	2	102724159	ENST00000617716.4	0	ENSG00000275464
EPB41L1	erythrocyte membrane protein band 4.1 like 1	0.282674	-0.115375	0.680723	1.08041	1.47199	0.155059	0.460567	-4.75666	peak_97853	Day0vsDay27	chr20	36121609	36122670	1062	*	Promoter (<=1kb)	20	36121722	36173954	52233	1	2036	ENST00000427533.2	0	ENSG00000088367
VXN	vexin	0.282677	-0.141773	0.707127	1.53874	1.4063	0.17653	0.486336	-4.82435	peak_157878	Day0vsDay27	chr8	66512178	66513457	1280	*	Intron	8	66494544	66496494	1951	1	254778	ENST00000488582.1	17634	ENSG00000169085
MYBBP1A	MYB binding protein 1a	0.282682	-0.354429	0.919793	-0.389673	0.919687	0.367623	0.675324	-5.32389	peak_63886	Day0vsDay27	chr17	4541867	4542551	685	*	Promoter (<=1kb)	17	4538906	4542423	3518	2	10514	ENST00000574934.5	0	ENSG00000132382
DNAAF2	dynein axonemal assembly factor 2	0.282685	-0.312111	0.877481	-0.0878163	0.985126	0.335178	0.774622	-5.07028	peak_46987	Day0vsDay15	chr14	49633552	49635901	2350	*	Promoter (<=1kb)	14	49625174	49635230	10057	2	55172	ENST00000406043.3	0	ENSG00000165506
RAB11FIP5	RAB11 family interacting protein 5	0.282687	-0.347101	0.912475	3.66906	0.9383	0.36077	0.783332	-5.09989	peak_86137	Day0vsDay15	chr2	73163447	73164252	806	*	Distal Intergenic	2	73088942	73156721	67780	2	26056	ENST00000475951.1	-6726	ENSG00000135631
LINC02321	long intergenic non-protein coding RNA 2321	0.282692	-0.354204	0.919588	-0.527022	0.920029	0.367448	0.675222	-5.29977	peak_49178	Day0vsDay27	chr14	90845310	90846127	818	*	Distal Intergenic	14	90820064	90828202	8139	2	105370623	ENST00000659138.2	-17108	ENSG00000258884
LINC00051	long intergenic non-protein coding RNA 51	0.282699	-0.164468	0.729866	0.976894	1.31042	0.203451	0.738496	-4.76686	peak_161438	Day0vsDay15	chr8	142198087	142198628	542	*	Promoter (<=1kb)	8	142198356	142209003	10648	1	619434	ENST00000517704.1	0	ENSG00000254008
DLGAP2	DLG associated protein 2	0.282699	-0.217083	0.782481	2.63946	1.18423	0.251033	0.888333	-5.17722	peak_154049	Day0vsDay8	chr8	1190252	1191024	773	*	Intron	8	1250373	1262580	12208	1	9228	ENST00000522989.5	-59349	ENSG00000198010
COA8	cytochrome c oxidase assembly factor 8	0.282708	-0.433099	0.998515	0.19429	0.818652	0.421687	0.93362	-5.34718	peak_50568	Day0vsDay8	chr14	103593432	103593933	502	*	Intron	14	103588002	103590620	2619	1	84334	ENST00000557079.1	5430	ENSG00000256053
ZNF579	zinc finger protein 579	0.282709	-0.227893	0.793312	0.75352	1.19418	0.247959	0.566398	-5.03795	peak_81203	Day0vsDay27	chr19	55579760	55581360	1601	*	Promoter (<=1kb)	19	55576774	55580848	4075	2	163033	ENST00000325421.7	0	ENSG00000218891
LOC124907862	uncharacterized LOC124907862	0.282734	-0.595191	1.16066	-0.752709	0.667541	0.511307	0.77983	-5.53525	peak_87799	Day0vsDay27	chr2	103426008	103426260	253	*	Distal Intergenic	2	103011779	103019898	8120	1	124907862	ENST00000453878.1	414229	NA
FAM74A7	family with sequence similarity 74 member A7	0.28275	-0.664799	1.2303	-0.242885	0.618526	0.542524	0.947446	-5.39712	peak_163693	Day0vsDay8	chr9	42371495	42371726	232	*	Distal Intergenic	9	42199000	42204988	5989	1	100996582	ENST00000613652.1	172495	NA
C10orf90	chromosome 10 open reading frame 90	0.282783	-0.355273	0.92084	-0.645759	0.918653	0.368152	0.6758	-5.36387	peak_23562	Day0vsDay27	chr10	126568704	126569666	963	*	Intron	10	126502660	126524823	22164	2	118611	ENST00000368674.5	-43881	ENSG00000154493
PDGFA	platelet derived growth factor subunit A	0.282784	-0.118028	0.683595	3.00645	1.51693	0.147334	0.450059	-4.67697	peak_143663	Day0vsDay27	chr7	480114	480510	397	*	Distal Intergenic	7	500778	513467	12690	2	5154	ENST00000482462.1	32957	ENSG00000197461
ARAP3	ArfGAP with RhoGAP domain, ankyrin repeat and PH domain 3	0.28279	-0.125625	0.691206	2.39722	1.43522	0.165165	0.472918	-4.80013	peak_131493	Day0vsDay27	chr5	141670523	141671422	900	*	Promoter (1-2kb)	5	141653791	141673160	19370	2	64411	ENST00000513878.5	1738	ENSG00000120318
GALNT2	polypeptide N-acetylgalactosaminyltransferase 2	0.282802	-0.267533	0.833136	1.03782	1.06515	0.298255	0.760944	-5.03015	peak_13863	Day0vsDay15	chr1	230208407	230209527	1121	*	Intron	1	230255358	230282120	26763	1	2590	ENST00000485438.1	-45831	ENSG00000143641
LOC101929322	integrator complex subunit 4 pseudogene	0.282805	-0.811277	1.37689	0.129141	0.53579	0.597432	0.952882	-5.37791	peak_147834	Day0vsDay8	chr7	65565458	65566402	945	*	Distal Intergenic	7	65525629	65554744	29116	2	101929322	ENST00000439631.1	-10714	NA
ELP3	elongator acetyltransferase complex subunit 3	0.282825	-0.340845	0.906496	1.31862	0.941846	0.357219	0.921889	-5.36769	peak_155895	Day0vsDay8	chr8	28194736	28195638	903	*	Distal Intergenic	8	28158598	28190089	31492	1	55140	ENST00000517975.1	36138	ENSG00000134014
ZBTB46	zinc finger and BTB domain containing 46	0.282833	-0.725152	1.29082	-0.0878017	0.581994	0.567324	0.94898	-5.4069	peak_100519	Day0vsDay8	chr20	63829857	63832355	2499	*	Promoter (<=1kb)	20	63743670	63831264	87595	2	140685	ENST00000245663.9	0	ENSG00000130584
LOC102724736	uncharacterized LOC102724736	0.282836	-0.117751	0.683424	2.87547	1.49586	0.15312	0.457614	-4.70956	peak_135961	Day0vsDay27	chr6	22833886	22835363	1478	*	Intron	6	22663507	22675493	11987	1	102724736	ENST00000660833.1	170379	NA
MAPT-AS1	MAPT antisense RNA 1	0.282841	-0.248728	0.81441	-0.192767	1.10291	0.281881	0.599946	-5.18062	peak_67325	Day0vsDay27	chr17	45894025	45895890	1866	*	Promoter (<=1kb)	17	45799390	45895661	96272	2	100128977	ENST00000634876.2	0	NA
TMEM92-AS1	TMEM92 antisense RNA 1	0.282843	-0.121607	0.687293	1.15836	1.44956	0.161162	0.727751	-4.63657	peak_67854	Day0vsDay15	chr17	50289968	50290720	753	*	Promoter (2-3kb)	17	50281577	50287855	6279	2	103752589	ENST00000508851.1	-2113	ENSG00000251179
LOC339685	uncharacterized LOC339685	0.282863	-0.211786	0.777512	0.688147	1.1903	0.247532	0.56607	-5.06792	peak_106625	Day0vsDay27	chr22	47354396	47354957	562	*	Intron	22	47345569	47373541	27973	1	339685	ENST00000434707.1	8827	ENSG00000224715
ODC1-DT	ODC1 divergent transcript	0.282872	-0.401313	0.967057	-0.127748	0.856986	0.40061	0.702085	-5.43025	peak_82475	Day0vsDay27	chr2	10520313	10520714	402	*	Distal Intergenic	2	10453798	10457693	3896	1	101929715	ENST00000670859.1	66515	NA
VAV3	vav guanine nucleotide exchange factor 3	0.282877	-0.164354	0.730107	1.65899	1.34896	0.193926	0.507409	-4.89139	peak_7456	Day0vsDay27	chr1	107943322	107944325	1004	*	Intron	1	107770659	107963500	192842	2	10451	ENST00000530671.1	19175	ENSG00000134215
CCR7	C-C motif chemokine receptor 7	0.282877	-0.208245	0.773998	1.4374	1.20713	0.242592	0.744573	-4.86985	peak_66766	Day0vsDay15	chr17	40596631	40596873	243	*	Distal Intergenic	17	40553769	40565472	11704	2	1236	ENST00000246657.2	-31159	ENSG00000126353
LYPD3	LY6/PLAUR domain containing 3	0.282881	-0.484571	1.05033	-0.496871	0.773975	0.449475	0.935967	-5.3709	peak_79656	Day0vsDay8	chr19	43463076	43464437	1362	*	Promoter (<=1kb)	19	43461801	43463963	2163	2	27076	ENST00000594326.1	0	ENSG00000124466
ALAS1	5'-aminolevulinate synthase 1	0.282885	-0.227674	0.793445	0.352112	1.14847	0.262999	0.749315	-4.93309	peak_110538	Day0vsDay15	chr3	52217005	52217655	651	*	Exon	3	52211452	52212507	1056	1	211	ENST00000459884.1	5553	ENSG00000023330
GRIP1	glutamate receptor interacting protein 1	0.282898	-0.0513852	0.617181	1.75183	1.77043	0.0937433	0.72392	-4.23994	peak_36983	Day0vsDay15	chr12	66355481	66356327	847	*	Intron	12	66349179	66372341	23163	2	23426	ENST00000535323.1	16014	ENSG00000155974
SPTY2D1	SPT2 chromatin protein domain containing 1	0.282914	-0.239224	0.805052	1.10081	1.13433	0.271309	0.752364	-4.9282	peak_26412	Day0vsDay15	chr11	18650958	18651938	981	*	Distal Intergenic	11	18615773	18634791	19019	2	144108	ENST00000543776.1	-16167	ENSG00000179119
PRICKLE2-DT	PRICKLE2 divergent transcript	0.282919	-0.0507165	0.616555	3.1705	1.76981	0.0934442	0.72392	-4.24155	peak_111250	Day0vsDay15	chr3	64444558	64445636	1079	*	Promoter (<=1kb)	3	64445231	64454832	9602	1	101929316	ENST00000487097.1	0	ENSG00000244564
EFR3A	EFR3 homolog A	0.28292	-0.414448	0.980287	1.8936	0.840927	0.409356	0.931238	-5.52254	peak_160521	Day0vsDay8	chr8	131911423	131911635	213	*	Intron	8	131904109	131953836	49728	1	23167	ENST00000522709.5	7314	ENSG00000132294
LOC105375366	uncharacterized LOC105375366	0.282935	-0.279701	0.845571	1.53922	1.04624	0.308391	0.764439	-5.05446	peak_148998	Day0vsDay15	chr7	79080670	79081535	866	*	Intron	7	79139829	79177210	37382	1	105375366	ENST00000629240.1	-58294	ENSG00000281120
THSD7B	thrombospondin type 1 domain containing 7B	0.282935	-0.767469	1.33334	0.123259	0.558325	0.582211	0.951438	-5.42674	peak_90163	Day0vsDay8	chr2	136455711	136456169	459	*	Distal Intergenic	2	136765545	137056515	290971	1	80731	ENST00000472720.5	-309376	ENSG00000144229
P2RX4	purinergic receptor P2X 4	0.282939	-0.0698044	0.635683	3.0571	1.70278	0.105802	0.72392	-4.31978	peak_39902	Day0vsDay15	chr12	121232097	121232501	405	*	3' UTR	12	121222332	121228811	6480	1	5025	ENST00000397924.2	9765	ENSG00000135124
LOC105376387	uncharacterized LOC105376387	0.282942	-0.321005	0.886889	-0.351043	0.971082	0.34197	0.654885	-5.30591	peak_15706	Day0vsDay27	chr10	7170265	7171199	935	*	3' UTR	10	6824618	7118469	293852	2	105376387	ENST00000664549.1	-51796	ENSG00000287277
SGPP1	sphingosine-1-phosphate phosphatase 1	0.282943	-0.171274	0.73716	2.95848	1.35179	0.194061	0.869277	-5.01513	peak_47687	Day0vsDay8	chr14	63727216	63728944	1729	*	Promoter (<=1kb)	14	63684216	63728065	43850	2	81537	ENST00000247225.7	0	ENSG00000126821
LINC01599	long intergenic non-protein coding RNA 1599	0.282948	-0.0840369	0.649933	1.99714	1.60176	0.126278	0.72392	-4.44124	peak_47024	Day0vsDay15	chr14	50044784	50045771	988	*	Intron	14	50037595	50041229	3635	2	196913	ENST00000554129.1	-3555	ENSG00000214900
LOC401478	uncharacterized LOC401478	0.282957	-0.684897	1.25081	0.240353	0.605994	0.550666	0.947642	-5.52524	peak_160889	Day0vsDay8	chr8	137727495	137727783	289	*	Distal Intergenic	8	137811485	137837849	26365	2	401478	ENST00000657812.1	110066	NA
OMP	olfactory marker protein	0.282961	-0.21171	0.777631	0.264379	1.18568	0.248286	0.745458	-4.91417	peak_30061	Day0vsDay15	chr11	77100928	77101828	901	*	Promoter (1-2kb)	11	77102840	77103331	492	1	4975	ENST00000529803.1	-1012	ENSG00000254550
SDHAP3	SDHA pseudogene 3	0.282963	-0.377921	0.943848	1.41231	0.895011	0.381921	0.927377	-5.36479	peak_125097	Day0vsDay8	chr5	1573639	1574449	811	*	Exon	5	1572222	1593289	21068	2	728609	ENST00000515467.2	18840	ENSG00000291055
LOC105374034	uncharacterized LOC105374034	0.28297	-1.13178	1.69772	0.883029	0.416565	0.681957	0.964258	-5.57932	peak_112660	Day0vsDay8	chr3	108722494	108723771	1278	*	Distal Intergenic	3	108743424	108757015	13592	2	105374034	ENST00000482939.1	33244	NA
LINC02380	long intergenic non-protein coding RNA 2380	0.282974	-0.480115	1.04606	0.879455	0.76865	0.450202	0.739823	-5.43404	peak_120464	Day0vsDay27	chr4	57510704	57511965	1262	*	Distal Intergenic	4	57462372	57465975	3604	1	101928851	ENST00000664465.1	48332	ENSG00000248505
DIRAS1	DIRAS family GTPase 1	0.283035	-0.185288	0.751358	1.01193	1.26401	0.221307	0.538055	-4.95892	peak_75501	Day0vsDay27	chr19	2720653	2721170	518	*	Promoter (<=1kb)	19	2717399	2721341	3943	2	148252	ENST00000588128.1	171	ENSG00000176490
DHX30	DExH-box helicase 30	0.283047	-0.376095	0.942189	-0.189167	0.891112	0.383394	0.688535	-5.32795	peak_110113	Day0vsDay27	chr3	47817531	47818513	983	*	Promoter (<=1kb)	3	47819227	47850195	30969	1	22907	ENST00000619982.4	-714	ENSG00000132153
MIR5685	microRNA 5685	0.283048	-0.690518	1.25661	-0.306555	0.602632	0.552861	0.947733	-5.47347	peak_138251	Day0vsDay8	chr6	53294181	53294517	337	*	3' UTR	6	53276993	53277071	79	1	100847075	ENST00000579080.1	17188	ENSG00000264056
PICK1	protein interacting with PRKCA 1	0.28306	-0.258198	0.824318	-0.34543	1.11298	0.280471	0.598493	-5.08738	peak_105344	Day0vsDay27	chr22	38072643	38073239	597	*	Exon	22	38067477	38072534	5058	1	9463	ENST00000494434.1	5166	ENSG00000100151
OFCC1	orofacial cleft 1 candidate 1 (pseudogene)	0.283062	-0.310847	0.876972	1.50547	0.996414	0.331468	0.915935	-5.31696	peak_135269	Day0vsDay8	chr6	9850733	9852395	1663	*	Intron	6	9819162	9908520	89359	2	266553	ENST00000469656.5	56125	NA
NCLN	nicalin	0.283086	-0.319166	0.885338	1.60862	0.97431	0.340401	0.776385	-5.07947	peak_75575	Day0vsDay15	chr19	3204029	3204562	534	*	Promoter (<=1kb)	19	3204015	3207468	3454	1	56926	ENST00000586904.1	14	ENSG00000125912
LOC101927888	uncharacterized LOC101927888	0.283088	-0.093459	0.659635	1.74824	1.5806	0.130947	0.426962	-4.60851	peak_134924	Day0vsDay27	chr6	4347436	4347838	403	*	Promoter (<=1kb)	6	4343338	4347162	3825	2	101927888	ENST00000667029.1	-274	ENSG00000231811
CELF2-AS1	CELF2 antisense RNA 1	0.2831	-0.189051	0.755252	2.12518	1.27526	0.218584	0.53461	-4.94458	peak_15938	Day0vsDay27	chr10	11337458	11338981	1524	*	Distal Intergenic	10	11316833	11319884	3052	2	414196	ENST00000379256.4	-17574	ENSG00000181800
LINC01106	long intergenic non-protein coding RNA 1106	0.283109	-0.322657	0.888874	2.34695	0.972771	0.342491	0.920059	-5.37687	peak_88305	Day0vsDay8	chr2	110395635	110396317	683	*	Intron	2	110375138	110384442	9305	2	151009	ENST00000436665.2	-11193	NA
VSTM2B-DT	VSTM2B divergent transcript	0.283109	-0.733192	1.29941	-0.0975595	0.577416	0.569469	0.94922	-5.37144	peak_78254	Day0vsDay8	chr19	29429322	29429943	622	*	Intron	19	29287032	29398856	111825	2	284395	ENST00000660387.1	-30466	ENSG00000264515
SLAIN2	SLAIN motif family member 2	0.28311	-0.574389	1.14061	-0.285728	0.684352	0.500836	0.841184	-5.25388	peak_120137	Day0vsDay15	chr4	48429654	48430371	718	*	Distal Intergenic	4	48383678	48420489	36812	1	57606	ENST00000510595.1	45976	ENSG00000109171
CCL3L3	C-C motif chemokine ligand 3 like 3	0.283115	-0.46593	1.03216	0.243171	0.783451	0.441642	0.817239	-5.261	peak_66340	Day0vsDay15	chr17	36198998	36199510	513	*	Promoter (2-3kb)	17	36194869	36196758	1890	2	414062	ENST00000619989.1	-2240	ENSG00000276085
NELL1	neural EGFL like 1	0.283117	-0.754527	1.32076	-0.582514	0.584626	0.566865	0.94898	-5.45987	peak_26570	Day0vsDay8	chr11	21280807	21281707	901	*	Promoter (1-2kb)	11	21283661	21575336	291676	1	4745	ENST00000529218.5	-1954	ENSG00000165973
C6orf52	chromosome 6 open reading frame 52	0.283118	-0.218524	0.784759	0.75812	1.18393	0.252211	0.746879	-4.898	peak_135305	Day0vsDay15	chr6	10655499	10656094	596	*	Distal Intergenic	6	10671422	10687550	16129	2	347744	ENST00000426700.6	31456	ENSG00000137434
TNNT3	troponin T3, fast skeletal type	0.283122	-0.304632	0.870877	0.623153	0.998471	0.328811	0.77311	-5.04647	peak_25111	Day0vsDay15	chr11	1929557	1930711	1155	*	Promoter (1-2kb)	11	1927822	1938483	10662	1	7140	ENST00000639560.1	1735	ENSG00000130595
EFHC1	EF-hand domain containing 1	0.283126	-0.356358	0.922609	0.0170722	0.921062	0.368405	0.785869	-5.13179	peak_138194	Day0vsDay15	chr6	52394323	52394728	406	*	Intron	6	52413014	52438481	25468	1	114327	ENST00000637315.1	-18286	ENSG00000096093
ALDH1A2	aldehyde dehydrogenase 1 family member A2	0.28313	-0.0571546	0.623415	2.91871	1.73644	0.100857	0.380689	-4.39801	peak_53143	Day0vsDay27	chr15	58299040	58299960	921	*	Intron	15	58013986	58279321	265336	2	8854	ENST00000559297.5	-19719	ENSG00000128918
LOC124902178	uncharacterized LOC124902178	0.283131	-0.149539	0.715801	-0.21356	1.36889	0.187161	0.73387	-4.72569	peak_163947	Day0vsDay15	chr9	69474745	69475512	768	*	Promoter (2-3kb)	9	69472466	69494513	22048	1	124902178	ENST00000429567.2	2279	NA
SLC25A26	solute carrier family 25 member 26	0.283143	-0.349097	0.915383	1.79164	0.943293	0.357947	0.92198	-5.38108	peak_111324	Day0vsDay8	chr3	66183928	66184492	565	*	Intron	3	66220732	66378902	158171	1	115286	ENST00000690634.1	-36240	ENSG00000144741
LRRC10B	leucine rich repeat containing 10B	0.283147	-0.658627	1.22492	-0.723626	0.623194	0.539508	0.947316	-5.47219	peak_28300	Day0vsDay8	chr11	61517875	61518373	499	*	3' UTR	11	61508749	61511018	2270	1	390205	ENST00000378075.4	9126	ENSG00000204950
XYLT1	xylosyltransferase 1	0.283148	-0.478975	1.04527	0.935732	0.776385	0.446952	0.935366	-5.40842	peak_58259	Day0vsDay8	chr16	17602754	17603035	282	*	Distal Intergenic	16	17101769	17470960	369192	2	64131	ENST00000261381.7	-131794	ENSG00000103489
LINC02088	long intergenic non-protein coding RNA 2088	0.283149	-0.7271	1.2934	0.0867086	0.580957	0.567122	0.94898	-5.47772	peak_65322	Day0vsDay8	chr17	20610797	20611268	472	*	Distal Intergenic	17	20612912	20633234	20323	2	105371582	ENST00000428134.1	21966	ENSG00000227685
ZFPM1	zinc finger protein, FOG family member 1	0.283151	-0.17693	0.743232	4.00122	1.28939	0.213455	0.740395	-4.79551	peak_62876	Day0vsDay15	chr16	88429953	88431378	1426	*	Exon	16	88453280	88537031	83752	1	161882	ENST00000319555.8	-21902	ENSG00000179588
LOC107985926	uncharacterized LOC107985926	0.283158	-0.182067	0.748382	1.2137	1.31531	0.20608	0.521041	-4.91767	peak_87715	Day0vsDay27	chr2	102045684	102046419	736	*	Intron	2	102037963	102058190	20228	1	107985926	ENST00000657796.1	7721	NA
SDK1	sidekick cell adhesion molecule 1	0.28318	-0.17907	0.74543	3.65228	1.29922	0.210921	0.877962	-5.11802	peak_144233	Day0vsDay8	chr7	3989857	3990702	846	*	Intron	7	3971466	3974758	3293	1	221935	ENST00000484011.1	18391	ENSG00000146555
JAKMIP3	Janus kinase and microtubule interacting protein 3	0.283185	-0.333565	0.899936	0.275907	0.954212	0.351335	0.662491	-5.23679	peak_24364	Day0vsDay27	chr10	132035927	132037087	1161	*	Promoter (<=1kb)	10	132036336	132184832	148497	1	282973	ENST00000668452.1	0	ENSG00000188385
SLC9A1	solute carrier family 9 member A1	0.283199	-0.210684	0.777082	1.50086	1.18857	0.247169	0.565769	-5.09418	peak_3107	Day0vsDay27	chr1	27197773	27198582	810	*	Distal Intergenic	1	27114233	27166981	52749	2	6548	ENST00000374084.2	-30792	ENSG00000090020
XPO6	exportin 6	0.283221	-0.32059	0.887031	0.0131287	0.972257	0.341398	0.654572	-5.28658	peak_59028	Day0vsDay27	chr16	28217996	28218585	590	*	Distal Intergenic	16	28097976	28211965	113990	2	23214	ENST00000304658.10	-6031	ENSG00000169180
THAP4	THAP domain containing 4	0.283229	-0.298049	0.864506	0.217715	1.01185	0.322917	0.638364	-5.2429	peak_95422	Day0vsDay27	chr2	241591292	241591820	529	*	Intron	2	241584420	241602170	17751	2	51078	ENST00000321679.4	10350	ENSG00000176946
LOC101928881	uncharacterized LOC101928881	0.283232	-0.348676	0.91514	-0.37099	0.929063	0.36285	0.78403	-5.11808	peak_94253	Day0vsDay15	chr2	233004845	233005546	702	*	Intron	2	233012614	233015885	3272	1	101928881	ENST00000409905.1	-7068	ENSG00000222001
TRAF3IP2	TRAF3 interacting protein 2	0.283238	-0.109766	0.676243	3.14699	1.50166	0.150046	0.724843	-4.56509	peak_140102	Day0vsDay15	chr6	111620645	111621300	656	*	Distal Intergenic	6	111591902	111606906	15005	2	10758	ENST00000650649.1	-13739	ENSG00000056972
CLEC9A	C-type lectin domain containing 9A	0.283242	-0.166664	0.733148	1.66663	1.33089	0.200285	0.737256	-4.7387	peak_34473	Day0vsDay15	chr12	10038888	10039254	367	*	Promoter (1-2kb)	12	10040848	10045711	4864	1	283420	ENST00000538284.1	-1594	ENSG00000197992
FRMD8	FERM domain containing 8	0.283251	-0.166737	0.733238	3.68213	1.32116	0.205391	0.738536	-4.76311	peak_28801	Day0vsDay15	chr11	65422077	65422516	440	*	Promoter (<=1kb)	11	65422774	65426457	3684	1	83786	ENST00000499732.3	-258	ENSG00000126391
C11orf96	chromosome 11 open reading frame 96	0.283254	-0.580652	1.14716	0.385716	0.67962	0.503771	0.942156	-5.4765	peak_27408	Day0vsDay8	chr11	43944034	43944632	599	*	Promoter (1-2kb)	11	43942637	43943878	1242	1	387763	ENST00000617612.3	1397	ENSG00000187479
WDR81	WD repeat domain 81	0.28326	-0.113402	0.679921	1.18993	1.48021	0.152872	0.45727	-4.75634	peak_63533	Day0vsDay27	chr17	1715968	1717933	1966	*	Promoter (<=1kb)	17	1716523	1731227	14705	1	124997	ENST00000455636.5	0	ENSG00000167716
PIAS4	protein inhibitor of activated STAT 4	0.283266	-0.315646	0.882178	0.40981	1.02673	0.318788	0.769644	-5.01673	peak_75733	Day0vsDay15	chr19	4007006	4008283	1278	*	Promoter (<=1kb)	19	4007736	4039386	31651	1	51588	ENST00000262971.3	0	ENSG00000105229
CUX1	cut like homeobox 1	0.283268	-0.242379	0.808914	6.91024	1.11717	0.278187	0.899672	-5.31468	peak_150090	Day0vsDay8	chr7	102101258	102101623	366	*	Promoter (2-3kb)	7	102104437	102115670	11234	1	1523	ENST00000485792.1	-2814	ENSG00000257923
DIS3L2	DIS3 like 3'-5' exoribonuclease 2	0.283269	-0.163877	0.730415	3.35866	1.34216	0.198734	0.736831	-4.74019	peak_94156	Day0vsDay15	chr2	232293316	232294311	996	*	Intron	2	232328508	232336976	8469	1	129563	ENST00000429283.2	-34197	ENSG00000144535
EXT2	exostosin glycosyltransferase 2	0.283273	-0.788148	1.3547	0.27532	0.548348	0.589348	0.952599	-5.53239	peak_27432	Day0vsDay8	chr11	44226595	44227467	873	*	Promoter (2-3kb)	11	44230343	44245413	15071	1	2132	ENST00000684437.1	-2876	ENSG00000151348
ZNF354B	zinc finger protein 354B	0.283278	-0.425448	0.992003	0.83769	0.834663	0.414019	0.931487	-5.31945	peak_134157	Day0vsDay8	chr5	178859573	178860926	1354	*	Promoter (<=1kb)	5	178859953	178885020	25068	1	117608	ENST00000322434.8	0	ENSG00000178338
INHBB	inhibin subunit beta B	0.28329	-0.688274	1.25485	0.289696	0.607027	0.551128	0.947642	-5.38846	peak_88936	Day0vsDay8	chr2	120315259	120315941	683	*	Distal Intergenic	2	120346136	120351803	5668	1	3625	ENST00000295228.4	-30195	ENSG00000163083
SQOR	sulfide quinone oxidoreductase	0.283295	-0.152441	0.719031	-0.0846906	1.3776	0.185112	0.496763	-4.83363	peak_52695	Day0vsDay27	chr15	45616777	45617694	918	*	Intron	15	45631148	45691280	60133	1	58472	ENST00000568606.5	-13454	ENSG00000137767
IDH3A	isocitrate dehydrogenase (NAD(+)) 3 catalytic subunit alpha	0.283297	-0.253347	0.819942	1.04281	1.10645	0.2829	0.755959	-4.97347	peak_54772	Day0vsDay15	chr15	78161927	78162498	572	*	Promoter (1-2kb)	15	78163716	78166473	2758	1	3419	ENST00000561366.1	-1218	ENSG00000166411
LINC02508	long intergenic non-protein coding RNA 2508	0.283298	-0.169813	0.736408	2.01238	1.29744	0.209163	0.876461	-5.04379	peak_124680	Day0vsDay8	chr4	188665936	188666503	568	*	Intron	4	188776657	188785511	8855	1	105377610	ENST00000504165.1	-110154	ENSG00000251619
LINC02159	long intergenic non-protein coding RNA 2159	0.283311	-0.201384	0.768006	1.41679	1.23162	0.2344	0.552442	-5.00972	peak_132806	Day0vsDay27	chr5	161004841	161005707	867	*	Distal Intergenic	5	160931781	160938626	6846	2	285629	ENST00000518301.1	-66215	ENSG00000253417
LPP	LIM domain containing preferred translocation partner in lipoma	0.28332	-0.125237	0.691876	2.65961	1.47961	0.156641	0.726136	-4.58643	peak_116847	Day0vsDay15	chr3	188403438	188403983	546	*	Intron	3	188341663	188609279	267617	1	4026	ENST00000494233.5	61775	ENSG00000145012
CEP131	centrosomal protein 131	0.283338	-0.125197	0.691874	1.25184	1.43758	0.164501	0.727998	-4.64491	peak_70319	Day0vsDay15	chr17	81207621	81208522	902	*	Intron	17	81199818	81204071	4254	2	22994	ENST00000570482.2	-3550	ENSG00000141577
MIR302F	microRNA 302f	0.283339	-0.627999	1.19468	-0.419603	0.647178	0.524707	0.788582	-5.5205	peak_72131	Day0vsDay27	chr18	30513427	30514491	1065	*	Distal Intergenic	18	30298910	30298960	51	1	100302131	ENST00000635955.1	214517	ENSG00000283218
HAPLN4	hyaluronan and proteoglycan link protein 4	0.28334	-0.366397	0.933077	0.967919	0.903915	0.375746	0.789059	-5.17339	peak_77891	Day0vsDay15	chr19	19272500	19273386	887	*	Promoter (<=1kb)	19	19254748	19273369	18622	2	404037	ENST00000586064.3	0	ENSG00000187664
CYREN	cell cycle regulator of NHEJ	0.283382	-0.610135	1.1769	0.0690685	0.660786	0.516821	0.944653	-5.36967	peak_151657	Day0vsDay8	chr7	135176665	135177489	825	*	Distal Intergenic	7	135165829	135170795	4967	2	78996	ENST00000430372.1	-5870	ENSG00000122783
MIR551A	microRNA 551a	0.283393	-0.260972	0.827757	-0.610422	1.07909	0.292136	0.609077	-5.18799	peak_468	Day0vsDay27	chr1	3552107	3552529	423	*	Intron	1	3560695	3560790	96	2	693135	ENST00000385042.1	8261	ENSG00000207776
TRAK2	trafficking kinesin protein 2	0.283399	-0.303992	0.87079	2.47053	1.00257	0.328047	0.914645	-5.40742	peak_92583	Day0vsDay8	chr2	201413607	201414957	1351	*	Intron	2	201397606	201399510	1905	2	66008	ENST00000486291.1	-14097	ENSG00000115993
BEND5	BEN domain containing 5	0.2834	-0.481356	1.04816	-0.432931	0.768651	0.450846	0.82055	-5.24121	peak_5095	Day0vsDay15	chr1	48629634	48630687	1054	*	Intron	1	48727867	48758933	31067	2	79656	ENST00000476079.5	128246	ENSG00000162373
TEX14	testis expressed 14, intercellular bridge forming factor	0.28341	-0.314749	0.88157	-0.569456	0.9821	0.336634	0.77518	-5.08958	peak_68277	Day0vsDay15	chr17	58587530	58588283	754	*	3' UTR	17	58565752	58573251	7500	2	56155	ENST00000581147.1	-14279	ENSG00000121101
RUNX1	RUNX family transcription factor 1	0.283415	-0.206245	0.773076	0.668758	1.22603	0.235872	0.743858	-4.86213	peak_101762	Day0vsDay15	chr21	35222577	35223018	442	*	Intron	21	34787801	35049344	261544	2	861	ENST00000300305.7	-173233	ENSG00000159216
B4GALNT2	beta-1,4-N-acetyl-galactosaminyltransferase 2 (SID blood group)	0.283417	-0.0696676	0.636501	1.53863	1.66381	0.110205	0.72392	-4.37955	peak_67685	Day0vsDay15	chr17	49086288	49087349	1062	*	Exon	17	49132460	49169989	37530	1	124872	ENST00000504681.5	-45111	ENSG00000167080
NMNAT3	nicotinamide nucleotide adenylyltransferase 3	0.283423	-0.203215	0.770061	-0.170724	1.20722	0.240054	0.743991	-4.90192	peak_114714	Day0vsDay15	chr3	139630202	139630771	570	*	Intron	3	139599148	139677718	78571	2	349565	ENST00000514703.5	46947	ENSG00000163864
LOC105373942	uncharacterized LOC105373942	0.283432	-0.153408	0.720272	-0.495186	1.34488	0.192245	0.73572	-4.76691	peak_94580	Day0vsDay15	chr2	235757137	235757588	452	*	Intron	2	235773855	235775794	1940	2	105373942	ENST00000409661.5	18206	NA
GTF2IP4	general transcription factor IIi pseudogene 4	0.283439	-0.125179	0.692057	2.53896	1.49656	0.152488	0.725099	-4.56944	peak_148400	Day0vsDay15	chr7	73148514	73149008	495	*	Intron	7	73154938	73207283	52346	1	100093631	ENST00000544802.5	-5930	ENSG00000293241
MBP	myelin basic protein	0.283445	-0.61498	1.18187	-0.171985	0.65395	0.519862	0.945082	-5.47401	peak_74531	Day0vsDay8	chr18	77140496	77141390	895	*	Distal Intergenic	18	77017119	77133683	116565	2	4155	ENST00000497479.1	-6813	ENSG00000197971
LOC124900935	uncharacterized LOC124900935	0.283464	-0.960782	1.52771	-0.985591	0.472225	0.641375	0.958668	-5.54784	peak_125689	Day0vsDay8	chr5	7226780	7227581	802	*	Promoter (1-2kb)	5	7226156	7229357	3202	2	124900935	ENST00000650863.1	1776	NA
HBP1	HMG-box transcription factor 1	0.28348	-0.298004	0.864964	3.79245	1.01051	0.323139	0.913032	-5.42428	peak_150428	Day0vsDay8	chr7	107169440	107170105	666	*	Promoter (<=1kb)	7	107169720	107179978	10259	1	26959	ENST00000468401.1	0	ENSG00000105856
IQCE	IQ motif containing E	0.283492	-0.196965	0.763948	3.13834	1.24994	0.227183	0.544038	-4.9914	peak_144087	Day0vsDay27	chr7	2575266	2575724	459	*	Intron	7	2580110	2584666	4557	1	23288	ENST00000497572.1	-4386	ENSG00000106012
U2AF1	U2 small nuclear RNA auxiliary factor 1	0.283501	-0.277734	0.844736	-0.534636	1.04938	0.306232	0.763278	-5.00258	peak_102428	Day0vsDay15	chr21	43091867	43092726	860	*	Distal Intergenic	21	43092956	43095943	2988	2	7307	ENST00000471250.5	3217	ENSG00000160201
LOC112267890	uncharacterized LOC112267890	0.283504	-0.181289	0.748297	1.76038	1.26432	0.21923	0.880932	-5.08982	peak_103826	Day0vsDay8	chr22	22694408	22694788	381	*	Promoter (1-2kb)	22	22692778	22693312	535	2	112267890	ENST00000438185.1	-1096	NA
DPP6	dipeptidyl peptidase like 6	0.283521	-0.15202	0.719062	2.85879	1.38595	0.183586	0.494842	-4.83257	peak_153183	Day0vsDay27	chr7	154719532	154720449	918	*	Intron	7	154742953	154892557	149605	1	1804	ENST00000706154.1	-22504	ENSG00000130226
SULT4A1	sulfotransferase family 4A member 1	0.283528	-0.822508	1.38956	-0.168369	0.531353	0.600451	0.95305	-5.48649	peak_106112	Day0vsDay8	chr22	43844552	43845010	459	*	Intron	22	43828806	43838913	10108	2	25830	ENST00000475131.1	-5639	ENSG00000130540
LOC105371716	uncharacterized LOC105371716	0.283538	-0.486164	1.05324	0.733208	0.764236	0.453478	0.935999	-5.37126	peak_65782	Day0vsDay8	chr17	28951293	28952891	1599	*	Promoter (<=1kb)	17	28951860	29045007	93148	1	105371716	ENST00000578748.6	0	NA
DPP10	dipeptidyl peptidase like 10	0.283559	-0.319707	0.886826	0.836278	0.983905	0.337947	0.775637	-5.07124	peak_88684	Day0vsDay15	chr2	115246185	115246975	791	*	Intron	2	115234456	115525972	291517	1	57628	ENST00000419287.1	11729	ENSG00000175497
SSR1	signal sequence receptor subunit 1	0.283561	-0.562819	1.12994	1.30526	0.706361	0.48873	0.940008	-5.51629	peak_135183	Day0vsDay8	chr6	7260695	7261826	1132	*	Exon	6	7295056	7301363	6308	2	6745	ENST00000479485.5	39537	ENSG00000124783
PTPRD	protein tyrosine phosphatase receptor type D	0.28357	-0.345385	0.912525	1.74724	0.936748	0.361216	0.670519	-5.31254	peak_162280	Day0vsDay27	chr9	8429232	8430462	1231	*	Intron	9	8436647	8484259	47613	2	5789	ENST00000637354.1	53797	ENSG00000153707
ARHGAP35	Rho GTPase activating protein 35	0.283572	-0.211062	0.778207	1.01038	1.20175	0.244414	0.562695	-5.03093	peak_80078	Day0vsDay27	chr19	46924746	46925792	1047	*	Intron	19	46920783	46952263	31481	1	2909	ENST00000700035.1	3963	ENSG00000160007
NUMB	NUMB endocytic adaptor protein	0.283576	-0.16403	0.731182	0.292328	1.34175	0.197165	0.736429	-4.72527	peak_48363	Day0vsDay15	chr14	73281708	73282058	351	*	Intron	14	73277209	73285562	8354	2	8650	ENST00000554014.6	3504	ENSG00000133961
GPR183	G protein-coupled receptor 183	0.283583	-0.494439	1.06161	0.116178	0.755519	0.45788	0.745617	-5.43775	peak_44697	Day0vsDay27	chr13	99295517	99295904	388	*	Exon	13	99294539	99307399	12861	2	1880	ENST00000376414.5	11495	ENSG00000169508
CITED2	Cbp/p300 interacting transactivator with Glu/Asp rich carboxy-terminal domain 2	0.283596	-0.853128	1.42032	-0.836216	0.517133	0.610178	0.954714	-5.54691	peak_141270	Day0vsDay8	chr6	139364053	139364914	862	*	Intron	6	139372255	139374213	1959	2	10370	ENST00000537332.2	9299	ENSG00000164442
BRPF1	bromodomain and PHD finger containing 1	0.283605	-0.373792	0.941001	0.692984	0.910503	0.374198	0.68112	-5.26285	peak_107555	Day0vsDay27	chr3	9732246	9732585	340	*	Promoter (<=1kb)	3	9732480	9742153	9674	1	7862	ENST00000426583.2	0	ENSG00000156983
RIMS2	regulating synaptic membrane exocytosis 2	0.283609	-0.157345	0.724564	2.16609	1.35282	0.19306	0.73572	-4.72512	peak_159395	Day0vsDay15	chr8	103707388	103708381	994	*	Intron	8	103766227	103768501	2275	1	9699	ENST00000395361.3	-57846	ENSG00000176406
DEAF1	DEAF1 transcription factor	0.28361	-0.263257	0.830477	-0.459501	1.07497	0.293934	0.75941	-5.01967	peak_24841	Day0vsDay15	chr11	660320	661147	828	*	Intron	11	644234	646596	2363	2	10522	ENST00000527658.1	-13724	ENSG00000177030
MIR1246	microRNA 1246	0.283615	-0.933609	1.50084	-0.262138	0.482965	0.633849	0.957531	-5.47063	peak_91596	Day0vsDay8	chr2	176559719	176560273	555	*	Intron	2	176600980	176601052	73	2	100302142	ENST00000636535.1	40779	ENSG00000283203
EFHC1	EF-hand domain containing 1	0.283618	-0.261985	0.82922	1.07846	1.08524	0.290886	0.608218	-5.1552	peak_138196	Day0vsDay27	chr6	52399608	52400300	693	*	Intron	6	52413014	52438481	25468	1	114327	ENST00000637315.1	-12714	ENSG00000096093
SLC12A7	solute carrier family 12 member 7	0.283627	-0.492098	1.05935	-0.658402	0.766411	0.452685	0.821473	-5.20337	peak_125000	Day0vsDay15	chr5	1085934	1086711	778	*	Intron	5	1078519	1081658	3140	2	10723	ENST00000510943.3	-4276	ENSG00000113504
LINC01608	long intergenic non-protein coding RNA 1608	0.283631	-0.466046	1.03331	-0.872854	0.784217	0.441202	0.816892	-5.20673	peak_159579	Day0vsDay15	chr8	111011961	111012587	627	*	Intron	8	110900058	111027337	127280	2	101927459	ENST00000658028.1	14750	ENSG00000253877
CDC14B	cell division cycle 14B	0.283638	-0.093889	0.661164	1.554	1.64753	0.123372	0.72392	-4.38611	peak_165346	Day0vsDay15	chr9	96618637	96620184	1548	*	Promoter (<=1kb)	9	96490241	96619830	129590	2	8555	ENST00000474602.5	0	ENSG00000081377
FRMPD2B	FERM and PDZ domain containing 2B (pseudogene)	0.283643	-0.397576	0.964863	-0.366164	0.863063	0.397332	0.798897	-5.20611	peak_18053	Day0vsDay15	chr10	46871232	46872058	827	*	Promoter (<=1kb)	10	46870858	46894562	23705	1	728798	ENST00000431305.1	374	ENSG00000293529
SLC7A6	solute carrier family 7 member 6	0.283646	-0.218143	0.785435	1.79206	1.18893	0.250013	0.888333	-5.13538	peak_61136	Day0vsDay8	chr16	68286192	68286649	458	*	Promoter (1-2kb)	16	68287760	68294907	7148	1	9057	ENST00000567346.5	-1111	ENSG00000103064
MBD2	methyl-CpG binding domain protein 2	0.283658	-0.401004	0.968319	-0.994231	0.859988	0.399549	0.799742	-5.20672	peak_73307	Day0vsDay15	chr18	54099421	54100342	922	*	Distal Intergenic	18	54155254	54160113	4860	2	8932	ENST00000579025.1	59771	ENSG00000134046
TSHZ2	teashirt zinc finger homeobox 2	0.283676	-0.275378	0.842731	-0.14104	1.05989	0.302438	0.76196	-5.00576	peak_99458	Day0vsDay15	chr20	52983675	52984815	1141	*	Intron	20	52972358	53495330	522973	1	128553	ENST00000371497.10	11317	ENSG00000182463
LINC02815	long intergenic non-protein coding RNA 2815	0.283682	-0.345545	0.912909	-0.617333	0.936516	0.35944	0.669186	-5.35436	peak_13738	Day0vsDay27	chr1	229003483	229004428	946	*	Distal Intergenic	1	229089200	229094895	5696	2	105373158	ENST00000658958.1	90467	ENSG00000236975
LOC102724874	uncharacterized LOC102724874	0.283685	-0.35059	0.917959	-0.746528	0.927077	0.363857	0.78403	-5.16246	peak_158265	Day0vsDay15	chr8	77550208	77551179	972	*	Distal Intergenic	8	77450697	77476381	25685	1	102724874	ENST00000524014.1	99511	NA
GATA4	GATA binding protein 4	0.283691	-0.156899	0.72428	-0.0448221	1.37756	0.185438	0.73273	-4.68778	peak_154925	Day0vsDay15	chr8	11657082	11658800	1719	*	Distal Intergenic	8	11676959	11760000	83042	1	2626	ENST00000528712.5	-18159	ENSG00000136574
CACNA1H	calcium voltage-gated channel subunit alpha1 H	0.283695	-0.333069	0.90046	3.05942	0.966646	0.346333	0.778397	-5.0851	peak_56695	Day0vsDay15	chr16	1151690	1153380	1691	*	Promoter (<=1kb)	16	1153103	1221764	68662	1	8912	ENST00000711447.1	0	ENSG00000196557
TANK	TRAF family member associated NFKB activator	0.283706	-0.22476	0.792171	2.2526	1.19172	0.249436	0.745948	-4.8887	peak_90962	Day0vsDay15	chr2	161090276	161091105	830	*	Distal Intergenic	2	161136908	161236187	99280	1	10010	ENST00000259075.6	-45803	ENSG00000136560
LINC-ADAIN	long intergenic non-coding adipose anti-inflammatory	0.283726	-0.4321	0.999551	-0.206932	0.821577	0.420055	0.809345	-5.19652	peak_161974	Day0vsDay15	chr9	1024996	1025562	567	*	Distal Intergenic	9	1045625	1048641	3017	1	102800446	ENST00000625222.1	-20063	NA
KRTAP10-4	keratin associated protein 10-4	0.283743	-0.195719	0.763205	0.743107	1.22667	0.232798	0.743587	-4.86757	peak_102646	Day0vsDay15	chr21	44568568	44569619	1052	*	Intron	21	44573729	44575371	1643	1	386672	ENST00000400374.4	-4110	ENSG00000215454
ZNF75A	zinc finger protein 75A	0.283746	-0.18053	0.748022	2.59775	1.2687	0.220606	0.741558	-4.81486	peak_57078	Day0vsDay15	chr16	3305059	3306091	1033	*	Promoter (<=1kb)	16	3305406	3318574	13169	1	7627	ENST00000498240.6	0	ENSG00000162086
HMCN2	hemicentin 2	0.283755	-0.159591	0.727101	1.5538	1.34051	0.196146	0.736316	-4.72784	peak_167574	Day0vsDay15	chr9	130337779	130338440	662	*	Exon	9	130307519	130338606	31088	1	256158	ENST00000611173.1	30260	ENSG00000148357
PGLYRP4	peptidoglycan recognition protein 4	0.283758	-0.252593	0.82011	1.17946	1.09662	0.284562	0.602382	-5.20214	peak_9069	Day0vsDay27	chr1	153345119	153346808	1690	*	Promoter (1-2kb)	1	153345025	153347978	2954	2	57115	ENST00000490266.1	1170	ENSG00000163218
RASAL2-AS1	RASAL2 antisense RNA 1	0.283758	-0.246375	0.813892	0.691706	1.10948	0.279097	0.755154	-4.98263	peak_10709	Day0vsDay15	chr1	178093238	178094763	1526	*	Promoter (<=1kb)	1	178090677	178093655	2979	2	100302401	ENST00000654141.1	0	ENSG00000224687
TCF20	transcription factor 20	0.28376	-0.109339	0.676859	1.5251	1.57997	0.133116	0.72392	-4.45961	peak_105898	Day0vsDay15	chr22	42293943	42294611	669	*	Intron	22	42160013	42283997	123985	2	6942	ENST00000359486.8	-9946	ENSG00000100207
PRDM7	PR/SET domain 7	0.283768	-0.0993783	0.666913	2.17471	1.53517	0.138874	0.72392	-4.52013	peak_63227	Day0vsDay15	chr16	90081795	90082798	1004	*	Intron	16	90056566	90077331	20766	2	11105	ENST00000449207.8	-4464	ENSG00000126856
FCRL2	Fc receptor like 2	0.283777	-0.0984387	0.665993	1.65549	1.56514	0.135206	0.433255	-4.63024	peak_9576	Day0vsDay27	chr1	157773320	157774433	1114	*	Promoter (2-3kb)	1	157745733	157777132	31400	2	79368	ENST00000361516.8	2699	ENSG00000132704
LOC107986925	uncharacterized LOC107986925	0.283782	-0.563489	1.13105	-0.665352	0.694256	0.494724	0.838184	-5.24092	peak_155517	Day0vsDay15	chr8	22796552	22796856	305	*	Intron	8	22747503	22758192	10690	1	107986925	ENST00000521141.1	49049	NA
LOC124904158	uncharacterized LOC124904158	0.28379	-0.830099	1.39768	0.484501	0.54173	0.594589	0.952882	-5.53137	peak_4494	Day0vsDay8	chr1	41305319	41306201	883	*	Promoter (<=1kb)	1	41302911	41306146	3236	2	124904158	ENST00000653728.2	0	ENSG00000291157
NCKAP5	NCK associated protein 5	0.283796	-0.207296	0.774887	1.44042	1.22794	0.235048	0.552974	-5.02656	peak_89980	Day0vsDay27	chr2	133421716	133422163	448	*	Intron	2	133121969	133517513	395545	2	344148	ENST00000427594.5	95350	ENSG00000176771
LOC102723724	uncharacterized LOC102723724	0.2838	-0.133938	0.701537	3.04018	1.43997	0.167272	0.475703	-4.78019	peak_141304	Day0vsDay27	chr6	141054066	141054630	565	*	Distal Intergenic	6	140845958	140898448	52491	2	102723724	ENST00000683641.1	-155618	NA
PGBD5	piggyBac transposable element derived 5	0.283803	-0.449163	1.01677	-0.616004	0.805195	0.429881	0.725002	-5.41181	peak_13882	Day0vsDay27	chr1	230380108	230380993	886	*	Promoter (2-3kb)	1	230323248	230377645	54398	2	79605	ENST00000525115.1	-2463	ENSG00000177614
NBPF3	NBPF member 3	0.28381	-0.350323	0.917944	-0.473283	0.927693	0.363545	0.672246	-5.36446	peak_2425	Day0vsDay27	chr1	21429892	21430695	804	*	Distal Intergenic	1	21440128	21483467	43340	1	84224	ENST00000454000.6	-9433	ENSG00000142794
LOC124900305	U8 small nucleolar RNA	0.283844	-0.243339	0.811026	1.45471	1.16476	0.260737	0.891424	-5.15246	peak_32523	Day0vsDay8	chr11	123261336	123262130	795	*	Distal Intergenic	11	123301390	123301523	134	1	124900305	ENST00000363626.1	-39260	ENSG00000200496
OPCML-IT1	OPCML intronic transcript 1	0.283847	-0.191958	0.759651	0.44249	1.23655	0.229177	0.74346	-4.86699	peak_33329	Day0vsDay15	chr11	133326240	133327919	1680	*	Intron	11	133360029	133366080	6052	2	100874333	ENST00000533859.1	38161	ENSG00000254896
KAZN-AS1	KAZN antisense RNA 1	0.283848	-0.457608	1.0253	-0.0247686	0.79469	0.435604	0.729612	-5.41853	peak_1623	Day0vsDay27	chr1	14168532	14169999	1468	*	Intron	1	14348947	14351324	2378	2	105376762	ENST00000661309.1	181325	ENSG00000234593
LOC105376626	uncharacterized LOC105376626	0.283852	-0.177455	0.745159	2.37239	1.31894	0.2065	0.738536	-4.76136	peak_27063	Day0vsDay15	chr11	35050285	35051046	762	*	Intron	11	35014075	35066903	52829	2	105376626	ENST00000702237.1	15857	NA
RXRG	retinoid X receptor gamma	0.283876	-0.250104	0.817855	1.90924	1.10887	0.281389	0.901155	-5.23791	peak_10053	Day0vsDay8	chr1	165424041	165425085	1045	*	Promoter (<=1kb)	1	165410750	165424972	14223	2	6258	ENST00000470566.1	0	ENSG00000143171
ATP2B1-AS1	ATP2B1 antisense RNA 1	0.283881	-0.392077	0.959839	2.33522	0.881113	0.389688	0.929279	-5.45748	peak_37744	Day0vsDay8	chr12	89708418	89710085	1668	*	Promoter (<=1kb)	12	89708959	89712590	3632	1	338758	ENST00000605386.1	0	ENSG00000271614
LINC00955	long intergenic non-protein coding RNA 955	0.283899	-0.236502	0.8043	1.54633	1.13079	0.270212	0.896256	-5.25559	peak_118012	Day0vsDay8	chr4	3611759	3612698	940	*	Distal Intergenic	4	3576934	3590711	13778	1	285492	ENST00000502775.1	34825	NA
KRT76	keratin 76	0.283906	-0.601255	1.16907	-0.595022	0.676309	0.508401	0.844201	-5.27704	peak_36228	Day0vsDay15	chr12	52741450	52742488	1039	*	Distal Intergenic	12	52768155	52777345	9191	2	51350	ENST00000332411.2	34857	ENSG00000185069
VDR	vitamin D receptor	0.283907	-0.156988	0.724802	0.22903	1.33729	0.195193	0.508821	-4.92214	peak_35801	Day0vsDay27	chr12	47942244	47943321	1078	*	Promoter (<=1kb)	12	47841537	47943048	101512	2	7421	ENST00000395324.6	0	ENSG00000111424
RPS15A	ribosomal protein S15a	0.283912	-0.482029	1.04985	-0.789956	0.768327	0.45039	0.820502	-5.29218	peak_58328	Day0vsDay15	chr16	18787176	18787776	601	*	Promoter (1-2kb)	16	18784021	18789119	5099	2	6210	ENST00000569083.1	1343	ENSG00000134419
LOC105373438	uncharacterized LOC105373438	0.283931	-0.196605	0.764467	-0.124763	1.22474	0.233511	0.743587	-4.8821	peak_82701	Day0vsDay15	chr2	13377097	13378208	1112	*	Distal Intergenic	2	13537673	13609168	71496	1	105373438	ENST00000434509.1	-159465	NA
SPRED2	sprouty related EVH1 domain containing 2	0.283932	-0.102801	0.670665	2.172	1.52794	0.143092	0.444556	-4.67574	peak_85595	Day0vsDay27	chr2	65382745	65383472	728	*	Promoter (2-3kb)	2	65373700	65380685	6986	2	200734	ENST00000419244.2	-2060	ENSG00000198369
NDN	necdin, MAGE family member	0.283938	-0.233904	0.80178	1.48358	1.17985	0.253706	0.747093	-4.90102	peak_51380	Day0vsDay15	chr15	23690506	23691204	699	*	Distal Intergenic	15	23685400	23687305	1906	2	4692	ENST00000649030.2	-3201	ENSG00000182636
MIR4436B2	microRNA 4436b-2	0.283942	-0.254322	0.822207	-0.595311	1.09666	0.285577	0.756527	-4.97942	peak_88287	Day0vsDay15	chr2	110299003	110299946	944	*	Distal Intergenic	2	110284853	110284943	91	1	100847033	ENST00000581415.1	14150	ENSG00000263881
TCF15	transcription factor 15	0.283974	-0.209694	0.777642	1.17865	1.20937	0.241614	0.560201	-5.05073	peak_95554	Day0vsDay27	chr20	607430	608108	679	*	Promoter (2-3kb)	20	604257	610309	6053	2	6939	ENST00000246080.4	2201	ENSG00000125878
NOLC1	nucleolar and coiled-body phosphoprotein 1	0.283975	-0.16057	0.728521	2.66208	1.3254	0.200703	0.515073	-4.91902	peak_21649	Day0vsDay27	chr10	102169260	102170098	839	*	Distal Intergenic	10	102160730	102163866	3137	1	9221	ENST00000477977.1	8530	ENSG00000166197
SYF2	SYF2 pre-mRNA splicing factor	0.283987	-0.326616	0.89459	-0.659335	0.964043	0.34541	0.778049	-5.09117	peak_2853	Day0vsDay15	chr1	25184016	25184692	677	*	Distal Intergenic	1	25229015	25232432	3418	2	25949	ENST00000474160.1	47740	ENSG00000117614
LOC105373438	uncharacterized LOC105373438	0.283994	-0.133359	0.701347	1.97488	1.46909	0.15994	0.727272	-4.5946	peak_82710	Day0vsDay15	chr2	13883336	13884985	1650	*	Intron	2	13723048	13758152	35105	1	105373438	ENST00000420828.1	160288	NA
CHAT	choline O-acetyltransferase	0.284	-0.148085	0.716085	1.57738	1.3624	0.186735	0.498585	-4.88986	peak_18419	Day0vsDay27	chr10	49606791	49607617	827	*	Promoter (1-2kb)	10	49609095	49665104	56010	1	1103	ENST00000339797.5	-1478	ENSG00000070748
RRP12	ribosomal RNA processing 12 homolog	0.284004	-0.267674	0.835681	1.60314	1.11192	0.280972	0.901034	-5.20709	peak_21227	Day0vsDay8	chr10	97400083	97400524	442	*	Promoter (<=1kb)	10	97356702	97401283	44582	2	23223	ENST00000315563.10	759	ENSG00000052749
LINC02339	long intergenic non-protein coding RNA 2339	0.284016	-0.870308	1.43834	-0.453452	0.510002	0.615084	0.955363	-5.54793	peak_43482	Day0vsDay8	chr13	61684865	61685623	759	*	Distal Intergenic	13	61424689	61427946	3258	2	101926951	ENST00000472649.2	-256919	ENSG00000279797
LOC105370829	uncharacterized LOC105370829	0.284026	-0.0799958	0.648048	1.70295	1.62633	0.121699	0.41327	-4.54934	peak_53008	Day0vsDay27	chr15	55112871	55113565	695	*	Distal Intergenic	15	55087999	55092173	4175	1	105370829	ENST00000570158.1	24872	ENSG00000260937
LINC01866	long intergenic non-protein coding RNA 1866	0.28403	-0.843183	1.41124	0.0948623	0.524624	0.605599	0.953923	-5.5412	peak_82899	Day0vsDay8	chr2	17177429	17178252	824	*	Distal Intergenic	2	16970034	16974497	4464	1	107985806	ENST00000421181.1	207395	NA
FAM53B-AS1	FAM53B antisense RNA 1	0.284033	-0.253536	0.821601	1.89594	1.1017	0.284738	0.602542	-5.14202	peak_23361	Day0vsDay27	chr10	124693821	124694158	338	*	Intron	10	124703625	124714217	10593	1	101927944	ENST00000448422.2	-9467	NA
IFIT3	interferon induced protein with tetratricopeptide repeats 3	0.284039	-0.351301	0.919378	1.4089	0.948263	0.35611	0.666548	-5.28766	peak_20762	Day0vsDay27	chr10	89337618	89337876	259	*	Promoter (<=1kb)	10	89336941	89340968	4028	1	3437	ENST00000681207.1	677	ENSG00000119917
GGT8P	gamma-glutamyltransferase 8 pseudogene	0.284061	-0.1581	0.726222	2.91202	1.36822	0.188495	0.734273	-4.70734	peak_87069	Day0vsDay15	chr2	91748906	91749403	498	*	Exon	2	91775944	91781169	5226	1	645367	ENST00000418938.2	-26541	NA
ELMO1-AS1	ELMO1 antisense RNA 1	0.284063	-0.145269	0.713396	0.935431	1.38709	0.18157	0.731988	-4.69379	peak_146080	Day0vsDay15	chr7	37065469	37065998	530	*	Intron	7	36997796	37013630	15835	1	100861514	ENST00000419535.1	67673	ENSG00000224101
LINC00868	long intergenic non-protein coding RNA 868	0.284064	-0.146297	0.714426	2.78091	1.37094	0.187352	0.499343	-4.87063	peak_69630	Day0vsDay27	chr17	76826742	76827477	736	*	Distal Intergenic	17	76849840	76861836	11997	1	283994	ENST00000664044.1	-22363	ENSG00000267535
EEF2K	eukaryotic elongation factor 2 kinase	0.284073	-0.787662	1.35581	-0.809518	0.549415	0.588206	0.826452	-5.50496	peak_58580	Day0vsDay27	chr16	22189737	22191702	1966	*	3' UTR	16	22206278	22288738	82461	1	29904	ENST00000263026.10	-14576	ENSG00000103319
PFKFB3	6-phosphofructo-2-kinase/fructose-2,6-biphosphatase 3	0.284084	-0.095241	0.663408	3.4686	1.61565	0.125103	0.72392	-4.42343	peak_15594	Day0vsDay15	chr10	6141210	6142147	938	*	Promoter (2-3kb)	10	6144934	6235532	90599	1	5209	ENST00000379789.8	-2787	ENSG00000170525
BIN1	bridging integrator 1	0.284088	-0.233048	0.801224	-0.808007	1.13869	0.266973	0.585406	-5.15128	peak_89377	Day0vsDay27	chr2	127134419	127135107	689	*	Distal Intergenic	2	127048027	127107288	59262	2	274	ENST00000393041.7	-27131	ENSG00000136717
ESR1	estrogen receptor 1	0.284091	-0.160572	0.728755	3.3188	1.34036	0.196821	0.510758	-4.88847	peak_141890	Day0vsDay27	chr6	151948353	151948738	386	*	Intron	6	151944172	151984165	39994	1	2099	ENST00000482101.1	4181	ENSG00000091831
ACOXL	acyl-CoA oxidase like	0.284095	-0.190397	0.758587	2.03289	1.29631	0.211731	0.739443	-4.7743	peak_88369	Day0vsDay15	chr2	111054075	111054608	534	*	Intron	2	110995957	111018073	22117	1	55289	ENST00000496981.1	58118	ENSG00000153093
LOC102724357	uncharacterized LOC102724357	0.284105	-0.574811	1.14302	0.0252818	0.685624	0.500049	0.941795	-5.41486	peak_143357	Day0vsDay8	chr6	169082668	169083438	771	*	Distal Intergenic	6	169067899	169069424	1526	1	102724357	ENST00000435377.1	14769	ENSG00000234519
SP2-DT	SP2 divergent transcript	0.284122	-0.380015	0.94826	0.498156	0.886756	0.384717	0.792778	-5.16869	peak_67526	Day0vsDay15	chr17	47877061	47878173	1113	*	Distal Intergenic	17	47891261	47895794	4534	2	102724532	ENST00000702616.1	17621	ENSG00000264920
SNTG1	syntrophin gamma 1	0.284127	-0.704998	1.27325	-0.315246	0.595413	0.557589	0.94842	-5.40038	peak_157080	Day0vsDay8	chr8	50557709	50558372	664	*	Intron	8	50553050	50709183	156134	1	54212	ENST00000524004.5	4659	ENSG00000147481
GTSF1L	gametocyte specific factor 1 like	0.284145	-0.077313	0.645603	2.40124	1.63072	0.119114	0.72392	-4.40983	peak_98461	Day0vsDay15	chr20	43709205	43709954	750	*	Intron	20	43726164	43726697	534	2	149699	ENST00000373005.2	16743	ENSG00000124196
UBE2E1	ubiquitin conjugating enzyme E2 E1	0.284152	-0.311956	0.880259	-0.312255	0.988059	0.333772	0.774422	-5.09582	peak_108606	Day0vsDay15	chr3	23605320	23605999	680	*	Distal Intergenic	3	23805955	23807888	1934	1	7324	ENST00000484048.1	-199956	ENSG00000170142
CEND1	cell cycle exit and neuronal differentiation 1	0.284156	-0.167785	0.736097	1.22279	1.31304	0.205038	0.738536	-4.7711	peak_24868	Day0vsDay15	chr11	789596	790450	855	*	Promoter (<=1kb)	11	787115	790090	2976	2	51286	ENST00000330106.5	0	ENSG00000184524
SMYD3	SET and MYND domain containing 3	0.284157	-0.125424	0.693738	2.93465	1.45412	0.163197	0.47046	-4.75394	peak_14794	Day0vsDay27	chr1	245953224	245954733	1510	*	Promoter (1-2kb)	1	245749342	245956102	206761	2	64754	ENST00000366517.5	1369	ENSG00000185420
LOC105378736	uncharacterized LOC105378736	0.28417	-0.254471	0.82281	0.0229836	1.09354	0.285881	0.756527	-4.98793	peak_5504	Day0vsDay15	chr1	54978167	54979522	1356	*	Promoter (<=1kb)	1	54975195	54980452	5258	2	105378736	ENST00000641734.1	930	ENSG00000284601
LINC01985	long intergenic non-protein coding RNA 1985	0.284181	-0.235494	0.803856	2.4748	1.16767	0.25842	0.747665	-4.92936	peak_108840	Day0vsDay15	chr3	30466147	30467025	879	*	Intron	3	30518833	30527193	8361	1	101928015	ENST00000657930.1	-51808	ENSG00000227260
TNFRSF11A	TNF receptor superfamily member 11a	0.284189	-0.127955	0.696333	1.62484	1.47723	0.157441	0.726585	-4.58927	peak_73720	Day0vsDay15	chr18	62407679	62408026	348	*	Distal Intergenic	18	62357903	62360043	2141	1	8792	ENST00000587697.1	49776	ENSG00000141655
LINC01238	long intergenic non-protein coding RNA 1238	0.284199	-0.173565	0.741962	1.27364	1.29753	0.210307	0.739368	-4.79122	peak_95486	Day0vsDay15	chr2	241974872	241975633	762	*	Promoter (2-3kb)	2	241972038	241974529	2492	1	102723927	ENST00000451070.1	2834	ENSG00000233806
PROKR1	prokineticin receptor 1	0.284199	-0.271727	0.840125	7.6236	1.05965	0.300698	0.90676	-5.37132	peak_85733	Day0vsDay8	chr2	68654848	68655515	668	*	Exon	2	68643579	68658251	14673	1	10887	ENST00000303786.5	11269	ENSG00000169618
P3H2	prolyl 3-hydroxylase 2	0.284203	-0.283989	0.852395	2.01323	1.04296	0.310387	0.625999	-5.19167	peak_116910	Day0vsDay27	chr3	189944274	189944705	432	*	Distal Intergenic	3	189957697	189964121	6425	2	55214	ENST00000490940.1	19416	ENSG00000090530
LOC107986930	uncharacterized LOC107986930	0.284203	-0.986342	1.55475	-0.740821	0.463656	0.647409	0.959899	-5.48976	peak_155619	Day0vsDay8	chr8	23714631	23715401	771	*	Exon	8	23707141	23789487	82347	1	107986930	ENST00000523874.1	7490	NA
BMS1P21	BMS1 pseudogene 21	0.284207	-0.157728	0.726142	1.35305	1.40304	0.181615	0.492507	-4.81162	peak_20165	Day0vsDay27	chr10	79904275	79905262	988	*	Promoter (<=1kb)	10	79904898	79951029	46132	1	100288974	ENST00000453174.7	0	NA
LOC105374122	uncharacterized LOC105374122	0.284207	-0.561346	1.12976	-0.948722	0.696708	0.493217	0.837226	-5.32056	peak_114428	Day0vsDay15	chr3	135416213	135416835	623	*	Intron	3	135377449	135439858	62410	2	105374122	ENST00000658465.1	23023	NA
LINC02946	long intergenic non-protein coding RNA 2946	0.284208	-0.228273	0.796689	1.16298	1.15777	0.261289	0.748677	-4.9415	peak_87919	Day0vsDay15	chr2	105620047	105620606	560	*	Intron	2	105600703	105610487	9785	2	285000	ENST00000658366.1	-9560	NA
MAPKAPK2	MAPK activated protein kinase 2	0.284214	-0.177128	0.745555	0.904152	1.29602	0.211328	0.739368	-4.76716	peak_12415	Day0vsDay15	chr1	206722673	206723586	914	*	Intron	1	206728934	206729470	537	1	9261	ENST00000493447.1	-5348	ENSG00000162889
XDH	xanthine dehydrogenase	0.28423	-0.208419	0.77688	0.319851	1.20244	0.243048	0.561628	-5.04503	peak_83921	Day0vsDay27	chr2	31388625	31389145	521	*	Promoter (<=1kb)	2	31383001	31389633	6633	2	7498	ENST00000491727.5	488	ENSG00000158125
LACTBL1	lactamase beta like 1	0.284236	-0.227031	0.795504	1.24899	1.15236	0.261431	0.580258	-5.11775	peak_2600	Day0vsDay27	chr1	22976193	22976923	731	*	Distal Intergenic	1	22953043	22972866	19824	2	646262	ENST00000426928.7	-3327	ENSG00000215906
FBXW4	F-box and WD repeat domain containing 4	0.284237	-0.332949	0.901422	0.0445845	0.954599	0.350061	0.661561	-5.30503	peak_21606	Day0vsDay27	chr10	101660783	101661928	1146	*	Intron	10	101673565	101676714	3150	2	6468	ENST00000489578.2	14786	ENSG00000107829
LINC02323	long intergenic non-protein coding RNA 2323	0.284239	-0.199809	0.768288	-0.243122	1.21717	0.236321	0.554209	-5.07001	peak_50441	Day0vsDay27	chr14	102568018	102568758	741	*	Intron	14	102545254	102555826	10573	1	105370681	ENST00000559946.1	22764	ENSG00000259230
RASGRF1	Ras protein specific guanine nucleotide releasing factor 1	0.284241	-0.267336	0.835817	1.35416	1.08613	0.291927	0.758221	-4.97639	peak_54891	Day0vsDay15	chr15	79102491	79103152	662	*	Distal Intergenic	15	78959906	79090780	130875	2	5923	ENST00000558480.7	-11711	ENSG00000058335
ARHGAP23	Rho GTPase activating protein 23	0.284244	-0.281771	0.85026	0.629669	1.05009	0.306484	0.62255	-5.18757	peak_66486	Day0vsDay27	chr17	38471539	38472821	1283	*	Promoter (<=1kb)	17	38471939	38482558	10620	1	57636	ENST00000616909.1	0	ENSG00000275832
SLC39A13	solute carrier family 39 member 13	0.284247	-0.210758	0.779253	0.526477	1.23245	0.234559	0.552611	-4.99598	peak_27782	Day0vsDay27	chr11	47414316	47414954	639	*	Promoter (<=1kb)	11	47414437	47415416	980	1	91252	ENST00000527829.1	0	ENSG00000165915
FILIP1L	filamin A interacting protein 1 like	0.284249	-0.553095	1.12159	-0.300161	0.732235	0.473993	0.937957	-5.43487	peak_112324	Day0vsDay8	chr3	99875656	99876586	931	*	Promoter (<=1kb)	3	99830141	99876173	46033	2	11259	ENST00000476723.1	0	ENSG00000168386
LOC105371509	uncharacterized LOC105371509	0.284263	-0.352553	0.921078	0.32523	0.925259	0.364781	0.67306	-5.35222	peak_64062	Day0vsDay27	chr17	6290586	6291201	616	*	Distal Intergenic	17	6373833	6375080	1248	2	105371509	ENST00000649660.1	83879	NA
TMEM201	transmembrane protein 201	0.284274	-0.135398	0.703946	0.454966	1.40406	0.174139	0.483678	-4.86499	peak_1159	Day0vsDay27	chr1	9600984	9602062	1079	*	Exon	1	9596897	9614873	17977	1	199953	ENST00000416541.5	4087	ENSG00000188807
MIR548XHG	MIR548X host gene	0.284279	-0.175081	0.743638	-0.0398715	1.29078	0.21177	0.739468	-4.76298	peak_101111	Day0vsDay15	chr21	18830984	18831329	346	*	Distal Intergenic	21	18588869	18760320	171452	2	101927797	ENST00000653218.1	-70664	ENSG00000224141
LOC105376571	uncharacterized LOC105376571	0.284279	-0.344016	0.912574	1.94341	0.939009	0.358782	0.921987	-5.38182	peak_26245	Day0vsDay8	chr11	16612959	16614430	1472	*	Promoter (<=1kb)	11	16613132	16748421	135290	1	105376571	ENST00000527893.5	0	NA
DGKD	diacylglycerol kinase delta	0.284291	-0.105483	0.674064	2.65192	1.51185	0.144679	0.724484	-4.56735	peak_94339	Day0vsDay15	chr2	233358409	233358761	353	*	Intron	2	233354572	233392399	37828	1	8527	ENST00000442524.4	3837	ENSG00000077044
ADGRF4	adhesion G protein-coupled receptor F4	0.284304	-0.552836	1.12144	0.457184	0.704995	0.488966	0.940008	-5.40333	peak_138076	Day0vsDay8	chr6	47693085	47693334	250	*	Intron	6	47698553	47722021	23469	1	221393	ENST00000327753.7	-5219	ENSG00000153294
SPDYE10	speedy/RINGO cell cycle regulator family member E10	0.28431	-0.0954099	0.664029	2.57826	1.59377	0.12875	0.72392	-4.46012	peak_148390	Day0vsDay15	chr7	73122671	73123480	810	*	Intron	7	73106340	73116876	10537	2	643862	ENST00000682856.2	-5795	ENSG00000274570
IFNGR1	interferon gamma receptor 1	0.284321	-0.171232	0.739875	0.978698	1.29368	0.209076	0.738823	-4.84255	peak_141095	Day0vsDay15	chr6	137261493	137262221	729	*	Distal Intergenic	6	137206642	137219449	12808	2	3459	ENST00000478333.1	-42044	ENSG00000027697
DDX25	DEAD-box helicase 25	0.284322	-0.716684	1.28533	-0.691403	0.58875	0.561973	0.865065	-5.2924	peak_32717	Day0vsDay15	chr11	125931675	125932599	925	*	Intron	11	125921219	125922664	1446	1	29118	ENST00000532928.1	10456	ENSG00000109832
TMEM174	transmembrane protein 174	0.284327	-0.124224	0.692877	2.998	1.48966	0.155118	0.725623	-4.57331	peak_128406	Day0vsDay15	chr5	73170430	73170978	549	*	Promoter (2-3kb)	5	73173193	73175143	1951	1	134288	ENST00000296776.6	-2215	ENSG00000164325
LINC01637	long intergenic non-protein coding RNA 1637	0.284347	-0.303956	0.87265	0.434105	1.01288	0.323225	0.638518	-5.20467	peak_103627	Day0vsDay27	chr22	20956792	20958346	1555	*	Promoter (<=1kb)	22	20957092	20964682	7591	1	101928891	ENST00000444039.2	0	ENSG00000237476
LOC105377295	uncharacterized LOC105377295	0.284347	-0.191597	0.760291	1.83957	1.26832	0.221259	0.538043	-4.96642	peak_121056	Day0vsDay27	chr4	77471354	77472387	1034	*	Intron	4	77394491	77494286	99796	2	105377295	ENST00000513871.1	21899	NA
LINC02195	long intergenic non-protein coding RNA 2195	0.284364	-0.571654	1.14038	0.880349	0.716126	0.48324	0.939517	-5.48555	peak_58864	Day0vsDay8	chr16	26791891	26792857	967	*	Distal Intergenic	16	26584758	26595456	10699	2	105371152	ENST00000702025.1	-196435	ENSG00000236481
PHF21B	PHD finger protein 21B	0.284364	-0.387766	0.956495	-0.36752	0.880526	0.388407	0.692428	-5.36522	peak_106292	Day0vsDay27	chr22	45012471	45013257	787	*	Promoter (2-3kb)	22	44881162	45010005	128844	2	112885	ENST00000629843.3	-2466	ENSG00000056487
ARSJ	arylsulfatase family member J	0.28437	-0.380974	0.949714	-0.106727	0.889577	0.383869	0.688941	-5.35766	peak_122169	Day0vsDay27	chr4	114132699	114133153	455	*	Distal Intergenic	4	113946192	113979727	33536	2	79642	ENST00000503013.2	-152972	ENSG00000180801
LOC107985808	uncharacterized LOC107985808	0.284371	-0.0771402	0.645883	2.37241	1.70967	0.107242	0.391314	-4.43722	peak_84027	Day0vsDay27	chr2	35040111	35040795	685	*	Promoter (2-3kb)	2	35037216	35162833	125618	1	107985808	ENST00000627509.2	2895	NA
ELMO1	engulfment and cell motility 1	0.284378	-0.114456	0.683213	1.71322	1.47866	0.15507	0.725623	-4.59274	peak_146076	Day0vsDay15	chr7	36987103	36987752	650	*	Promoter (<=1kb)	7	36854361	36986509	132149	2	9844	ENST00000396045.7	-594	ENSG00000155849
CD2	CD2 molecule	0.284382	-0.155866	0.724629	1.74586	1.33894	0.19414	0.507638	-4.91231	peak_8155	Day0vsDay27	chr1	116758271	116758832	562	*	Intron	1	116754467	116755021	555	1	914	ENST00000369477.1	3804	ENSG00000116824
ZNF780A	zinc finger protein 780A	0.284383	-0.0894281	0.658193	2.322	1.64007	0.118912	0.72392	-4.39957	peak_79261	Day0vsDay15	chr19	40090167	40091426	1260	*	Promoter (<=1kb)	19	40048757	40090925	42169	2	284323	ENST00000595508.1	0	ENSG00000197782
TIPARP	TCDD inducible poly(ADP-ribose) polymerase	0.284389	-0.149565	0.718344	1.9988	1.3584	0.187984	0.867973	-5.01314	peak_115469	Day0vsDay8	chr3	156642742	156644424	1683	*	Distal Intergenic	3	156673235	156705139	31905	1	25976	ENST00000486483.5	-28811	ENSG00000163659
LOC105374618	uncharacterized LOC105374618	0.2844	-0.317767	0.886566	0.107364	0.98151	0.337075	0.650972	-5.30239	peak_125192	Day0vsDay27	chr5	2142996	2143310	315	*	Distal Intergenic	5	2103097	2119926	16830	1	105374618	ENST00000663791.1	39899	NA
DLX4	distal-less homeobox 4	0.2844	-0.383084	0.951885	-0.192547	0.883174	0.386607	0.79363	-5.15159	peak_67793	Day0vsDay15	chr17	49910132	49910543	412	*	Distal Intergenic	17	49968588	49974600	6013	1	1748	ENST00000706528.1	-58045	ENSG00000108813
LOC124900467	uncharacterized LOC124900467	0.284401	-0.344946	0.913747	2.03948	0.965857	0.347197	0.659261	-5.24551	peak_102480	Day0vsDay27	chr21	43444178	43445624	1447	*	Promoter (<=1kb)	21	43446601	43453893	7293	1	124900467	ENST00000448049.1	-977	ENSG00000188660
ROBO1	roundabout guidance receptor 1	0.284403	-0.104569	0.673375	1.49578	1.55194	0.138264	0.72392	-4.48544	peak_111815	Day0vsDay15	chr3	78355104	78355950	847	*	Distal Intergenic	3	78600113	78607289	7177	2	6091	ENST00000466906.1	251339	ENSG00000169855
CYP7B1	cytochrome P450 family 7 subfamily B member 1	0.284406	-0.0982241	0.667036	2.18714	1.56265	0.135277	0.72392	-4.49528	peak_157783	Day0vsDay15	chr8	64691451	64692181	731	*	Intron	8	64587763	64615814	28052	2	9420	ENST00000523954.1	-75637	ENSG00000172817
FRG2EP	FSHD region gene 2 family member E, pseudogene	0.284408	-0.469624	1.03844	-0.693594	0.786491	0.440494	0.7333	-5.34246	peak_97277	Day0vsDay27	chr20	29401125	29401369	245	*	Distal Intergenic	20	29415264	29416911	1648	2	647476	ENST00000634243.1	15542	NA
SARDH	sarcosine dehydrogenase	0.284416	-0.239776	0.808609	2.66893	1.12933	0.272966	0.897969	-5.29939	peak_168029	Day0vsDay8	chr9	133824414	133824878	465	*	Intron	9	133725393	133739955	14563	2	1757	ENST00000298628.6	-84459	ENSG00000123453
FCRL6	Fc receptor like 6	0.284417	-0.135946	0.704781	1.24492	1.41946	0.172139	0.730267	-4.65524	peak_9660	Day0vsDay15	chr1	159803791	159804264	474	*	Promoter (1-2kb)	1	159802424	159815592	13169	1	343413	ENST00000392235.7	1367	ENSG00000181036
NR3C1	nuclear receptor subfamily 3 group C member 1	0.284429	-0.376822	0.94568	-0.846869	0.905859	0.376541	0.683426	-5.27613	peak_131686	Day0vsDay27	chr5	143327742	143328225	484	*	Intron	5	143300561	143390001	89441	2	2908	ENST00000504336.1	61776	ENSG00000113580
LOXL1-AS1	LOXL1 antisense RNA 1	0.284434	-0.139712	0.70858	2.22719	1.41105	0.174834	0.731631	-4.67331	peak_54347	Day0vsDay15	chr15	73927130	73928513	1384	*	Promoter (<=1kb)	15	73908083	73927974	19892	2	100287616	ENST00000685373.1	0	ENSG00000261801
RRP12	ribosomal RNA processing 12 homolog	0.284436	-0.621116	1.18999	1.33069	0.655008	0.520162	0.945082	-5.41503	peak_21223	Day0vsDay8	chr10	97383683	97385478	1796	*	Promoter (2-3kb)	10	97373061	97380837	7777	2	23223	ENST00000490815.1	-2846	ENSG00000052749
PDE10A	phosphodiesterase 10A	0.284438	-0.273549	0.842425	-0.233127	1.05751	0.302285	0.618659	-5.19596	peak_142857	Day0vsDay27	chr6	165750434	165752155	1722	*	Intron	6	165327289	165663241	335953	2	10846	ENST00000539869.4	-87193	ENSG00000112541
LINC01870	long intergenic non-protein coding RNA 1870	0.284447	-0.544437	1.11333	1.18731	0.724865	0.477618	0.938841	-5.51045	peak_87669	Day0vsDay8	chr2	101516907	101517735	829	*	Distal Intergenic	2	101479390	101486822	7433	1	107985925	ENST00000427042.1	37517	NA
CCNH	cyclin H	0.284459	-0.340035	0.908953	1.58136	0.984976	0.338001	0.651623	-5.1872	peak_129017	Day0vsDay27	chr5	87525736	87526527	792	*	Distal Intergenic	5	87394262	87413029	18768	2	902	ENST00000713562.1	-112707	ENSG00000134480
LOC101928505	uncharacterized LOC101928505	0.284468	-0.13458	0.703515	2.70541	1.45697	0.162821	0.727998	-4.62075	peak_127841	Day0vsDay15	chr5	57691243	57691814	572	*	Intron	5	57650672	57750243	99572	1	101928505	ENST00000688166.1	40571	ENSG00000287709
PF4	platelet factor 4	0.284469	-0.806021	1.37496	-0.493918	0.540718	0.594087	0.952882	-5.52974	peak_120910	Day0vsDay8	chr4	73969119	73969841	723	*	Distal Intergenic	4	73980811	73982027	1217	2	5196	ENST00000296029.4	12186	ENSG00000163737
SEMA3D	semaphorin 3D	0.284509	-0.230861	0.799878	1.12146	1.14429	0.264695	0.583549	-5.13599	peak_149141	Day0vsDay27	chr7	84876099	84876741	643	*	Exon	7	84999397	85041939	42543	2	223117	ENST00000484038.1	165198	ENSG00000153993
KIF5B	kinesin family member 5B	0.284512	-0.461065	1.03009	0.0983769	0.796219	0.435912	0.934819	-5.28813	peak_17211	Day0vsDay8	chr10	32122054	32123216	1163	*	Distal Intergenic	10	32009015	32056425	47411	2	3799	ENST00000302418.5	-65629	ENSG00000170759
ARHGEF3	Rho guanine nucleotide exchange factor 3	0.284513	-0.258934	0.827961	2.09671	1.10414	0.284051	0.901977	-5.25959	peak_110916	Day0vsDay8	chr3	56885925	56886210	286	*	Intron	3	56728987	56916471	187485	2	50650	ENST00000496106.5	30261	ENSG00000163947
ABHD12	abhydrolase domain containing 12, lysophospholipase	0.284514	-0.325733	0.894762	0.308624	0.966396	0.344257	0.65699	-5.28332	peak_97193	Day0vsDay27	chr20	25372691	25373240	550	*	Intron	20	25300703	25389952	89250	2	26090	ENST00000673121.1	16712	ENSG00000100997
ZNF512	zinc finger protein 512	0.284521	-0.252215	0.821257	2.63528	1.11638	0.278569	0.596594	-5.12385	peak_83607	Day0vsDay27	chr2	27572194	27573808	1615	*	Exon	2	27582969	27623215	40247	1	84450	ENST00000413371.6	-9161	ENSG00000243943
LINC02380	long intergenic non-protein coding RNA 2380	0.284528	-0.458444	1.0275	-0.280762	0.793797	0.435718	0.814842	-5.23788	peak_120465	Day0vsDay15	chr4	57515038	57515838	801	*	Distal Intergenic	4	57462372	57465975	3604	1	101928851	ENST00000664465.1	52666	ENSG00000248505
TLE4	TLE family member 4, transcriptional corepressor	0.28453	-0.178219	0.747279	1.33172	1.2745	0.215667	0.53189	-4.98553	peak_164302	Day0vsDay27	chr9	79673672	79674447	776	*	Intron	9	79663450	79708162	44713	1	7091	ENST00000463431.5	10222	ENSG00000106829
GAS7	growth arrest specific 7	0.284534	-0.14812	0.717188	2.46053	1.36397	0.189031	0.501219	-4.86957	peak_64491	Day0vsDay27	chr17	10095695	10095955	261	*	Intron	17	9910609	10114553	203945	2	8522	ENST00000323816.8	18598	ENSG00000007237
LINC02113	long intergenic non-protein coding RNA 2113	0.284534	-0.562379	1.13145	0.356633	0.69639	0.493413	0.94072	-5.45979	peak_129423	Day0vsDay8	chr5	99404760	99405230	471	*	Distal Intergenic	5	99549432	99577957	28526	1	102724855	ENST00000510302.1	-144202	NA
SLC38A4	solute carrier family 38 member 4	0.284538	-0.255904	0.824981	1.40701	1.09131	0.28684	0.756762	-4.9828	peak_35708	Day0vsDay15	chr12	46811057	46811621	565	*	Intron	12	46779780	46825985	46206	2	55089	ENST00000547477.5	14364	ENSG00000139209
MATR3	matrin 3	0.284544	-0.881766	1.45085	0.115315	0.507988	0.617197	0.95544	-5.47603	peak_131259	Day0vsDay8	chr5	139251024	139251775	752	*	Intron	5	139273752	139329404	55653	1	9782	ENST00000509990.5	-21977	ENSG00000015479
LINC01655	long intergenic non-protein coding RNA 1655	0.284561	-0.25258	0.821702	5.50722	1.10951	0.282184	0.901315	-5.32134	peak_13178	Day0vsDay8	chr1	221839450	221840384	935	*	Promoter (<=1kb)	1	221819842	221840689	20848	2	101929771	ENST00000665303.1	305	NA
RAD18	RAD18 E3 ubiquitin protein ligase	0.284567	-0.239859	0.808992	1.86038	1.12475	0.272709	0.752702	-4.97518	peak_107481	Day0vsDay15	chr3	8862969	8863596	628	*	Intron	3	8890109	8902398	12290	2	56852	ENST00000429790.1	38802	ENSG00000070950
LINC01559	long intergenic non-protein coding RNA 1559	0.284578	-0.232165	0.80132	3.07089	1.16471	0.25955	0.89132	-5.26844	peak_34710	Day0vsDay8	chr12	13337667	13338284	618	*	Distal Intergenic	12	13373014	13376430	3417	2	283422	ENST00000527705.2	38146	ENSG00000180861
LOC100129534	small nuclear ribonucleoprotein polypeptide N pseudogene	0.284579	-0.935985	1.50514	-0.130813	0.48328	0.633629	0.957495	-5.55445	peak_297	Day0vsDay8	chr1	2347074	2347846	773	*	Intron	1	2351644	2351857	214	2	100129534	ENST00000417061.2	4011	ENSG00000292993
IFFO1	intermediate filament family orphan 1	0.284581	-0.106853	0.676015	2.08303	1.51234	0.147408	0.724717	-4.5522	peak_34160	Day0vsDay15	chr12	6554126	6554558	433	*	Promoter (1-2kb)	12	6539539	6556042	16504	2	25900	ENST00000619571.5	1484	ENSG00000010295
FOXN3	forkhead box N3	0.284588	-0.322413	0.891588	0.162249	0.971816	0.341613	0.919779	-5.23069	peak_49040	Day0vsDay8	chr14	89276090	89277000	911	*	Intron	14	89180759	89223342	42584	2	1112	ENST00000555010.1	-52748	ENSG00000053254
KLK15	kallikrein related peptidase 15	0.2846	-0.376343	0.945543	0.206617	0.892539	0.381678	0.687319	-5.37807	peak_80660	Day0vsDay27	chr19	50835652	50836666	1015	*	Promoter (<=1kb)	19	50825305	50837213	11909	2	55554	ENST00000326856.8	547	ENSG00000174562
LOC107985960	uncharacterized LOC107985960	0.2846	-0.180162	0.749361	1.39201	1.2778	0.216842	0.53305	-4.98507	peak_91375	Day0vsDay27	chr2	172300707	172301148	442	*	Promoter (<=1kb)	2	172301145	172367941	66797	1	107985960	ENST00000657632.1	0	NA
NOTCH3	notch receptor 3	0.284603	-0.0999243	0.669131	2.13002	1.53416	0.139122	0.43876	-4.67146	peak_77230	Day0vsDay27	chr19	15200402	15200890	489	*	Promoter (<=1kb)	19	15177911	15200902	22992	2	4854	ENST00000601011.1	12	ENSG00000074181
FYCO1	FYVE and coiled-coil domain autophagy adaptor 1	0.284605	-0.308247	0.877458	0.163067	0.995069	0.330427	0.644849	-5.25586	peak_109907	Day0vsDay27	chr3	45976442	45977290	849	*	Intron	3	45921585	45958661	37077	2	79443	ENST00000438446.1	-17781	ENSG00000163820
LOC124903740	uncharacterized LOC124903740	0.284638	-0.286448	0.855723	0.482408	1.08605	0.293289	0.610163	-5.0946	peak_62457	Day0vsDay27	chr16	85749550	85751504	1955	*	Promoter (<=1kb)	16	85690084	85751010	60927	2	124903740	ENST00000602758.1	0	NA
LOC124900652	uncharacterized LOC124900652	0.284641	-0.0540275	0.62331	2.81751	1.74341	0.0973085	0.375084	-4.39165	peak_118055	Day0vsDay27	chr4	3955310	3956151	842	*	Promoter (<=1kb)	4	3915183	3955419	40237	2	124900652	ENST00000514073.1	0	NA
LOC105374597	uncharacterized LOC105374597	0.284645	-0.291565	0.860855	0.776568	1.02785	0.316376	0.911387	-5.17404	peak_84982	Day0vsDay8	chr2	51925691	51926551	861	*	Exon	2	51977787	52022435	44649	2	105374597	ENST00000663568.1	95884	NA
PALD1	phosphatase domain containing paladin 1	0.28465	-0.510969	1.08027	0.110557	0.741588	0.466111	0.936606	-5.37258	peak_19300	Day0vsDay8	chr10	70540184	70540914	731	*	Promoter (<=1kb)	10	70539595	70568428	28834	1	27143	ENST00000697549.1	589	ENSG00000107719
LINC01048	long intergenic non-protein coding RNA 1048	0.284656	-0.255602	0.824915	0.935656	1.09544	0.286623	0.756626	-5.03334	peak_42387	Day0vsDay15	chr13	37379965	37380635	671	*	Distal Intergenic	13	37481467	37484769	3303	2	103695431	ENST00000414480.1	104134	ENSG00000230390
LINC02334	long intergenic non-protein coding RNA 2334	0.28466	-0.887896	1.45722	-0.28583	0.503211	0.619773	0.955938	-5.48655	peak_42397	Day0vsDay8	chr13	37937143	37937635	493	*	Promoter (2-3kb)	13	37934764	38044864	110101	1	101929077	ENST00000664606.1	2379	NA
DGLUCY	D-glutamate cyclase	0.284709	-0.279508	0.848926	0.791432	1.05142	0.306034	0.907522	-5.1965	peak_49188	Day0vsDay8	chr14	91063128	91063530	403	*	Promoter (2-3kb)	14	91060832	91167378	106547	1	80017	ENST00000522837.5	2296	ENSG00000133943
GTSF1L	gametocyte specific factor 1 like	0.284776	-0.29933	0.868883	0.582921	1.01058	0.323109	0.77145	-5.03048	peak_98466	Day0vsDay15	chr20	43736618	43737488	871	*	Distal Intergenic	20	43726164	43727002	839	2	149699	ENST00000373003.2	-9616	ENSG00000124196
LOC105373595	uncharacterized LOC105373595	0.284785	-0.637154	1.20672	-0.128623	0.640283	0.528543	0.946548	-5.41643	peak_89178	Day0vsDay8	chr2	122009275	122009887	613	*	Intron	2	121902501	122887691	985191	1	105373595	ENST00000657880.1	106774	NA
S1PR3	sphingosine-1-phosphate receptor 3	0.284789	-0.643486	1.21306	-0.9118	0.635922	0.531329	0.853051	-5.30352	peak_164692	Day0vsDay15	chr9	89008549	89009037	489	*	3' UTR	9	88991468	89005155	13688	1	1903	ENST00000358157.3	17081	ENSG00000213694
PAPPA	pappalysin 1	0.284793	-0.308281	0.877868	0.971608	0.995353	0.330291	0.773419	-5.06248	peak_166384	Day0vsDay15	chr9	116369605	116370398	794	*	Promoter (2-3kb)	9	116373199	116396616	23418	1	5069	ENST00000483254.1	-2801	ENSG00000182752
IL1RL2	interleukin 1 receptor like 2	0.284798	-0.660615	1.23021	-0.924075	0.624413	0.538721	0.797642	-5.58772	peak_87727	Day0vsDay27	chr2	102187085	102188213	1129	*	Promoter (<=1kb)	2	102187314	102201582	14269	1	8808	ENST00000421464.1	0	ENSG00000115598
CUX1	cut like homeobox 1	0.284809	-0.13667	0.706288	2.68688	1.41515	0.174011	0.483586	-4.81161	peak_150041	Day0vsDay27	chr7	101730610	101731183	574	*	Distal Intergenic	7	101815904	102283958	468055	1	1523	ENST00000437600.9	-84721	ENSG00000257923
NPLOC4	NPL4 homolog, ubiquitin recognition factor	0.284814	-0.509992	1.07962	0.606279	0.742775	0.465406	0.936606	-5.40114	peak_70390	Day0vsDay8	chr17	81570192	81571031	840	*	Promoter (1-2kb)	17	81559182	81572073	12892	2	55666	ENST00000571714.5	1042	ENSG00000182446
LOC124903771	uncharacterized LOC124903771	0.284814	-0.101938	0.671566	0.732554	1.5752	0.132752	0.72392	-4.48307	peak_60011	Day0vsDay15	chr16	50497136	50497627	492	*	Intron	16	50505945	50546347	40403	1	124903771	ENST00000646992.1	-8318	NA
ESYT2	extended synaptotagmin 2	0.284824	-0.336536	0.906184	-0.399923	0.950346	0.35259	0.78021	-5.0849	peak_153833	Day0vsDay15	chr7	158790297	158790602	306	*	Intron	7	158773367	158827641	54275	2	57488	ENST00000483958.5	37039	ENSG00000117868
TRPM2-AS	TRPM2 antisense RNA	0.284831	-0.407833	0.977496	-0.124199	0.852358	0.403118	0.801127	-5.14119	peak_102607	Day0vsDay15	chr21	44399765	44400593	829	*	Exon	21	44414595	44416740	2146	2	101928607	ENST00000456880.1	16147	NA
NGEF	neuronal guanine nucleotide exchange factor	0.284839	-0.322927	0.892606	-0.0820215	0.971449	0.341792	0.777009	-5.04826	peak_94249	Day0vsDay15	chr2	232987306	232987701	396	*	Intron	2	232970043	232974796	4754	2	25791	ENST00000414326.1	-12510	ENSG00000066248
ST6GAL2	ST6 beta-galactoside alpha-2,6-sialyltransferase 2	0.28484	-0.349229	0.918908	1.97969	0.939759	0.359409	0.921987	-5.31876	peak_88051	Day0vsDay8	chr2	106837416	106838109	694	*	Intron	2	106801608	106830079	28472	2	84620	ENST00000361803.3	-7337	ENSG00000144057
PRR23E	PRR23 family member E	0.284841	-0.37178	0.941463	1.34009	0.907534	0.375788	0.789059	-5.12155	peak_113704	Day0vsDay15	chr3	127204986	127205585	600	*	Intron	3	127193131	127198185	5055	1	285311	ENST00000624688.2	11855	ENSG00000214324
NOL4L	nucleolar protein 4 like	0.284844	-0.361752	0.93144	1.00058	0.944816	0.35833	0.668397	-5.22643	peak_97495	Day0vsDay27	chr20	32538577	32538979	403	*	Promoter (2-3kb)	20	32464780	32536397	71618	2	140688	ENST00000375678.7	-2180	ENSG00000197183
GSE1	Gse1 coiled-coil protein	0.284847	-0.359474	0.929169	-0.260503	0.916361	0.369326	0.677121	-5.3372	peak_62353	Day0vsDay27	chr16	85153822	85154373	552	*	Distal Intergenic	16	85169525	85634132	464608	1	23199	ENST00000637419.1	-15152	ENSG00000131149
SEC61A1	SEC61 translocon subunit alpha 1	0.284858	-0.16824	0.737955	1.37663	1.30315	0.20588	0.520917	-4.97352	peak_113827	Day0vsDay27	chr3	128021798	128022506	709	*	Intron	3	128051641	128069839	18199	1	29927	ENST00000464451.5	-29135	ENSG00000058262
MIR4297	microRNA 4297	0.28486	-0.259189	0.828908	0.153491	1.0853	0.289435	0.607155	-5.21369	peak_23972	Day0vsDay27	chr10	129839397	129840364	968	*	Exon	10	129843299	129843374	76	2	100422873	ENST00000579857.1	3010	ENSG00000266676
PTGS1	prostaglandin-endoperoxide synthase 1	0.284871	-0.428481	0.998222	3.90191	0.827754	0.41662	0.932131	-5.58066	peak_166695	Day0vsDay8	chr9	122355393	122355973	581	*	Distal Intergenic	9	122370530	122392388	21859	1	5742	ENST00000643810.1	-14557	ENSG00000095303
OR4D2	olfactory receptor family 4 subfamily D member 2	0.284874	-0.131797	0.701544	3.07694	1.46045	0.162329	0.469482	-4.74707	peak_68230	Day0vsDay27	chr17	58170390	58171062	673	*	3' UTR	17	58166982	58171116	4135	1	124538	ENST00000545221.2	3408	ENSG00000255713
ITGA1	integrin subunit alpha 1	0.284895	-0.146324	0.716114	1.58591	1.37088	0.185801	0.497448	-4.86942	peak_127574	Day0vsDay27	chr5	52620349	52620677	329	*	Distal Intergenic	5	52787916	52959209	171294	1	3672	ENST00000282588.7	-167239	ENSG00000213949
VDR	vitamin D receptor	0.284912	-0.200441	0.770265	1.10984	1.22772	0.234831	0.743598	-4.86066	peak_35789	Day0vsDay15	chr12	47858095	47859272	1178	*	Intron	12	47842628	47879115	36488	2	7421	ENST00000229022.9	19843	ENSG00000111424
STK33	serine/threonine kinase 33	0.284915	-0.442217	1.01205	-0.106205	0.815966	0.42477	0.933886	-5.26026	peak_25680	Day0vsDay8	chr11	8365752	8366802	1051	*	Distal Intergenic	11	8391868	8452906	61039	2	65975	ENST00000473980.5	86104	ENSG00000130413
AGAP1	ArfGAP with GTPase domain, ankyrin repeat and PH domain 1	0.284918	-0.0678426	0.637679	3.27478	1.71786	0.103301	0.38484	-4.42337	peak_94621	Day0vsDay27	chr2	236105971	236106743	773	*	Intron	2	236045937	236125482	79546	1	116987	ENST00000453371.2	60034	ENSG00000157985
DCBLD1	discoidin, CUB and LCCL domain containing 1	0.28492	-0.334094	0.903933	1.96683	0.955605	0.350871	0.920238	-5.37547	peak_140342	Day0vsDay8	chr6	117469125	117470028	904	*	Intron	6	117482640	117503899	21260	1	285761	ENST00000528162.1	-12612	ENSG00000164465
LPCAT1	lysophosphatidylcholine acyltransferase 1	0.284925	-0.327639	0.89749	1.2498	0.991468	0.335561	0.91808	-5.2141	peak_125083	Day0vsDay8	chr5	1494589	1495861	1273	*	Promoter (<=1kb)	5	1479476	1494778	15303	2	79888	ENST00000513757.5	0	ENSG00000153395
FAN1	FANCD2 and FANCI associated nuclease 1	0.284926	-0.458918	1.02877	0.272565	0.804624	0.431031	0.726056	-5.32856	peak_51847	Day0vsDay27	chr15	30903420	30904251	832	*	Promoter (<=1kb)	15	30903852	30911788	7937	1	22909	ENST00000561594.5	0	ENSG00000198690
LOC101929492	uncharacterized LOC101929492	0.284931	-0.321466	0.891328	1.32029	0.979286	0.339461	0.919408	-5.30422	peak_156100	Day0vsDay8	chr8	31375279	31375990	712	*	Intron	8	31275615	31390805	115191	1	101929492	ENST00000670110.1	99664	NA
POTEG	POTE ankyrin domain family member G	0.284944	-0.305713	0.875602	1.36226	1.01958	0.321146	0.770717	-5.02617	peak_45865	Day0vsDay15	chr14	19456873	19457975	1103	*	Distal Intergenic	14	19402873	19434341	31469	2	404785	ENST00000547722.1	-22532	ENSG00000187537
LINC01023	long intergenic non-protein coding RNA 1023	0.284954	-0.131812	0.70172	2.26498	1.44709	0.165026	0.727998	-4.61623	peak_129720	Day0vsDay15	chr5	108642174	108642613	440	*	Distal Intergenic	5	108725707	108728322	2616	2	100652853	ENST00000606054.2	85709	NA
ADGRD1	adhesion G protein-coupled receptor D1	0.284956	-0.115159	0.685071	2.63437	1.47769	0.156002	0.461791	-4.74061	peak_40818	Day0vsDay27	chr12	131004169	131005382	1214	*	Promoter (1-2kb)	12	131002499	131141460	138962	1	283383	ENST00000376682.8	1670	ENSG00000111452
GSDMA	gasdermin A	0.284961	-0.101931	0.671853	2.12772	1.5385	0.140684	0.4412	-4.67523	peak_66670	Day0vsDay27	chr17	39952257	39953652	1396	*	Promoter (<=1kb)	17	39953263	39977218	23956	1	284110	ENST00000635792.1	0	ENSG00000167914
DCPS	decapping enzyme, scavenger	0.284971	-0.111321	0.681263	2.76134	1.52762	0.143996	0.445865	-4.67301	peak_32749	Day0vsDay27	chr11	126317531	126318123	593	*	Intron	11	126327866	126345754	17889	1	28960	ENST00000648516.1	-9743	ENSG00000110063
SDHA	succinate dehydrogenase complex flavoprotein subunit A	0.284972	-0.380171	0.950116	-0.54404	0.889447	0.384029	0.792587	-5.14556	peak_124821	Day0vsDay15	chr5	254695	255170	476	*	Intron	5	251341	256679	5339	1	6389	ENST00000507522.1	3354	ENSG00000073578
TGFA	transforming growth factor alpha	0.284987	-0.176741	0.746714	2.97497	1.33937	0.199222	0.871316	-5.05911	peak_85914	Day0vsDay8	chr2	70608817	70609545	729	*	Intron	2	70514859	70554193	39335	2	7039	ENST00000474101.1	-54624	ENSG00000163235
FAM53B-AS1	FAM53B antisense RNA 1	0.284997	-0.270132	0.840126	1.64002	1.07734	0.295009	0.611486	-5.17723	peak_23356	Day0vsDay27	chr10	124670010	124670369	360	*	Intron	10	124703625	124714217	10593	1	101927944	ENST00000448422.2	-33256	NA
LOC442497	uncharacterized LOC442497	0.285015	-0.311258	0.881289	-0.0823025	0.992961	0.332255	0.773959	-5.06744	peak_143637	Day0vsDay15	chr7	396898	397633	736	*	Distal Intergenic	7	379359	382712	3354	1	442497	ENST00000515213.1	17539	ENSG00000249574
CRISPLD2	cysteine rich secretory protein LCCL domain containing 2	0.28502	-0.129905	0.699944	1.50792	1.45482	0.162758	0.469984	-4.74231	peak_62288	Day0vsDay27	chr16	84800878	84801333	456	*	Distal Intergenic	16	84819985	84838551	18567	1	83716	ENST00000566151.1	-18652	ENSG00000103196
RSPH10B2	radial spoke head 10 homolog B2	0.285051	-1.00173	1.57183	-0.852221	0.459171	0.650576	0.959997	-5.55649	peak_144613	Day0vsDay8	chr7	6749914	6750985	1072	*	Intron	7	6754103	6798765	44663	1	728194	ENST00000404077.6	-3118	ENSG00000169402
BPIFB4	BPI fold containing family B member 4	0.285053	-0.348499	0.918604	1.19133	0.932887	0.361283	0.922219	-5.36237	peak_97574	Day0vsDay8	chr20	33111194	33111952	759	*	3' UTR	20	33104704	33111751	7048	1	149954	ENST00000494121.1	6490	ENSG00000186191
KLF13	KLF transcription factor 13	0.285056	-0.389993	0.960104	0.162397	0.879142	0.390297	0.929414	-5.2778	peak_51938	Day0vsDay8	chr15	31503714	31504156	443	*	Exon	15	31393575	31435665	42091	1	51621	ENST00000558225.1	110139	ENSG00000169926
CDH19	cadherin 19	0.285104	-0.156324	0.726532	3.23184	1.33875	0.194201	0.869277	-5.06539	peak_73913	Day0vsDay8	chr18	66317166	66317698	533	*	Distal Intergenic	18	66532339	66572171	39833	2	28513	ENST00000454642.3	254473	ENSG00000071991
EPS8L3	EPS8 signaling adaptor L3	0.285104	-0.348237	0.918445	-0.290713	0.933089	0.360813	0.670271	-5.38498	peak_7592	Day0vsDay27	chr1	109749978	109750986	1009	*	Promoter (<=1kb)	1	109750356	109751546	1191	2	79574	ENST00000498743.1	560	ENSG00000198758
KSR1	kinase suppressor of ras 1	0.285107	-0.304663	0.874877	0.4925	1.00203	0.327126	0.772534	-5.05978	peak_65619	Day0vsDay15	chr17	27481194	27481909	716	*	Intron	17	27472013	27582935	110923	1	8844	ENST00000582311.1	9181	ENSG00000141068
RFX1	regulatory factor X1	0.285108	-0.362053	0.932269	0.525561	0.916111	0.370012	0.677636	-5.36214	peak_77067	Day0vsDay27	chr19	13965629	13966594	966	*	Promoter (1-2kb)	19	13963704	13964055	352	2	5989	ENST00000588520.1	-1574	ENSG00000132005
EBF3	EBF transcription factor 3	0.285117	-0.587514	1.15775	-0.260168	0.680931	0.503342	0.842376	-5.29929	peak_24003	Day0vsDay15	chr10	130027069	130028242	1174	*	Intron	10	129835283	129973053	137771	2	253738	ENST00000368648.8	-54016	ENSG00000108001
IL12RB2	interleukin 12 receptor subunit beta 2	0.28512	-0.220597	0.790837	2.18157	1.16863	0.25495	0.889275	-5.18075	peak_6040	Day0vsDay8	chr1	67341646	67343231	1586	*	Promoter (<=1kb)	1	67343724	67397023	53300	1	3595	ENST00000696763.1	-493	ENSG00000081985
GPX1	glutathione peroxidase 1	0.285127	-0.158638	0.728892	-0.212314	1.33181	0.196437	0.51035	-4.97386	peak_110264	Day0vsDay27	chr3	49377425	49378290	866	*	Intron	3	49357176	49359141	1966	2	2876	ENST00000704380.1	-18284	ENSG00000233276
REXO1	RNA exonuclease 1 homolog	0.285131	-0.332467	0.902729	1.29245	0.985749	0.337206	0.651058	-5.25024	peak_75324	Day0vsDay27	chr19	1851957	1852290	334	*	Distal Intergenic	19	1815248	1848483	33236	2	57455	ENST00000170168.9	-3474	ENSG00000079313
CSMD1	CUB and Sushi multiple domains 1	0.285158	-0.283777	0.854092	1.25522	1.04393	0.309262	0.62483	-5.19506	peak_154414	Day0vsDay27	chr8	4632679	4633309	631	*	Exon	8	2938099	4994701	2056603	2	64478	ENST00000400186.7	361392	ENSG00000183117
RNVU1-6	RNA, variant U1 small nuclear 6	0.285165	-0.231163	0.801493	0.991027	1.1806	0.253241	0.571632	-5.07572	peak_8586	Day0vsDay27	chr1	146048919	146050115	1197	*	Promoter (2-3kb)	1	146050441	146052244	1804	2	101954276	ENST00000659152.1	2129	ENSG00000201558
PLLP	plasmolipin	0.285191	-0.388613	0.958995	-0.0148782	0.877322	0.389708	0.794919	-5.13509	peak_60472	Day0vsDay15	chr16	57299560	57301067	1508	*	Distal Intergenic	16	57256755	57284672	27918	2	51090	ENST00000569059.5	-14888	ENSG00000102934
MCU	mitochondrial calcium uniporter	0.285195	-0.701074	1.27146	0.735225	0.615117	0.545978	0.947475	-5.49911	peak_19548	Day0vsDay8	chr10	72676241	72677005	765	*	Distal Intergenic	10	72692143	72834420	142278	1	90550	ENST00000603649.5	-15138	ENSG00000156026
APOOP5	apolipoprotein O pseudogene 5	0.285207	-0.168749	0.739163	2.39031	1.33869	0.198031	0.870337	-4.99918	peak_60665	Day0vsDay8	chr16	59652417	59653257	841	*	Distal Intergenic	16	59754461	59755026	566	2	644649	ENST00000564761.3	101769	NA
TMPRSS6	transmembrane serine protease 6	0.285211	-0.220081	0.790504	2.34782	1.18912	0.249772	0.888333	-5.17623	peak_105169	Day0vsDay8	chr22	37089177	37089834	658	*	Exon	22	37082850	37084825	1976	2	164656	ENST00000429068.1	-4352	ENSG00000187045
LIG4	DNA ligase 4	0.285214	-0.708821	1.27925	-0.461992	0.594739	0.558032	0.948435	-5.47607	peak_45024	Day0vsDay8	chr13	108215037	108215894	858	*	Promoter (<=1kb)	13	108207462	108215186	7725	2	3981	ENST00000686095.1	0	ENSG00000174405
LINC01871	long intergenic non-protein coding RNA 1871	0.28522	-0.791846	1.36229	-0.828287	0.551273	0.58887	0.952465	-5.45176	peak_82166	Day0vsDay8	chr2	7737891	7738176	286	*	Distal Intergenic	2	7725798	7730721	4924	1	101929531	ENST00000417930.2	12093	NA
IST1	IST1 factor associated with ESCRT-III	0.285226	-0.211604	0.782055	-0.135657	1.20149	0.243763	0.562166	-5.02406	peak_61441	Day0vsDay27	chr16	71956602	71956815	214	*	Intron	16	71924408	71927838	3431	1	9798	ENST00000541180.1	32194	ENSG00000182149
EVA1A	eva-1 homolog A, regulator of programmed cell death	0.285226	-0.268475	0.838926	3.23171	1.06887	0.299882	0.616045	-5.18168	peak_86310	Day0vsDay27	chr2	75597565	75597973	409	*	Distal Intergenic	2	75492318	75569722	77405	2	84141	ENST00000233712.5	-27843	ENSG00000115363
UGCG	UDP-glucose ceramide glucosyltransferase	0.285234	-0.753734	1.3242	0.162876	0.569057	0.57503	0.950224	-5.42157	peak_166071	Day0vsDay8	chr9	111916190	111916687	498	*	Intron	9	111929249	111931308	2060	1	7357	ENST00000474306.1	-12562	ENSG00000148154
BMAL1	basic helix-loop-helix ARNT like 1	0.285235	-0.188535	0.759005	0.963725	1.26264	0.222444	0.539333	-4.95313	peak_26072	Day0vsDay27	chr11	13348037	13348669	633	*	Promoter (1-2kb)	11	13349945	13354631	4687	1	406	ENST00000485918.2	-1276	ENSG00000133794
CSNK2A1	casein kinase 2 alpha 1	0.285238	-0.130235	0.70071	1.49648	1.44325	0.165649	0.727998	-4.63021	peak_95541	Day0vsDay15	chr20	478726	479467	742	*	3' UTR	20	473337	488736	15400	2	1457	ENST00000619801.5	9269	ENSG00000101266
ORAI2	ORAI calcium release-activated calcium modulator 2	0.285243	-0.380154	0.95064	1.46559	0.893178	0.382589	0.927528	-5.33883	peak_150143	Day0vsDay8	chr7	102450177	102450871	695	*	3' UTR	7	102436299	102456825	20527	1	80228	ENST00000473939.2	13878	ENSG00000160991
COPG2IT1	COPG2 imprinted transcript 1	0.285244	-0.12092	0.691409	0.079031	1.46198	0.15963	0.727272	-4.61263	peak_151285	Day0vsDay15	chr7	130527755	130528462	708	*	Intron	7	130538954	130546900	7947	1	53844	ENST00000651844.1	-10492	NA
NLRC5	NLR family CARD domain containing 5	0.285248	-0.338085	0.908582	-0.219819	0.948549	0.353063	0.780311	-5.10062	peak_60422	Day0vsDay15	chr16	56995948	56996206	259	*	Intron	16	56989594	56991126	1533	1	84166	ENST00000535658.1	6354	ENSG00000140853
TMEM132B	transmembrane protein 132B	0.285257	-0.297909	0.868422	1.42229	1.04216	0.311218	0.909724	-5.27027	peak_40387	Day0vsDay8	chr12	125297020	125297586	567	*	Intron	12	125326551	125349778	23228	1	114795	ENST00000535330.1	-28965	ENSG00000139364
HNRNPF	heterogeneous nuclear ribonucleoprotein F	0.285257	-0.227568	0.798082	1.37572	1.17343	0.255762	0.747093	-4.90925	peak_17710	Day0vsDay15	chr10	43399672	43399908	237	*	Promoter (2-3kb)	10	43385617	43397346	11730	2	3185	ENST00000544000.5	-2326	ENSG00000169813
UBASH3B	ubiquitin associated and SH3 domain containing B	0.285264	-0.688033	1.25856	-0.743398	0.607517	0.549673	0.947642	-5.47822	peak_32477	Day0vsDay8	chr11	122765464	122766149	686	*	Exon	11	122774096	122789308	15213	1	84959	ENST00000530917.5	-7947	ENSG00000154127
CEP19	centrosomal protein 19	0.285269	-0.727038	1.29758	0.828806	0.584957	0.565319	0.948892	-5.47695	peak_117342	Day0vsDay8	chr3	196694905	196695723	819	*	Intron	3	196707061	196712248	5188	2	84984	ENST00000399942.4	16525	ENSG00000174007
LOC105370650	uncharacterized LOC105370650	0.285269	-0.158306	0.728844	2.32644	1.38909	0.183711	0.731988	-4.69044	peak_49844	Day0vsDay15	chr14	97592283	97593068	786	*	Distal Intergenic	14	97662638	97688600	25963	1	105370650	ENST00000662945.1	-69570	ENSG00000287501
SPEN	spen family transcriptional repressor	0.285283	-0.227344	0.797909	2.06516	1.15875	0.260444	0.891424	-5.21592	peak_1803	Day0vsDay8	chr1	15916014	15917245	1232	*	3' UTR	1	15930644	15940456	9813	1	23013	ENST00000704274.1	-13399	ENSG00000065526
ITPRIPL2	ITPRIP like 2	0.285291	-0.0653288	0.635911	1.86724	1.68659	0.105688	0.72392	-4.34372	peak_58355	Day0vsDay15	chr16	19118785	19119392	608	*	3' UTR	16	19114059	19173466	59408	1	162073	ENST00000568526.1	4726	ENSG00000205730
BCL9L	BCL9 like	0.285291	-0.342949	0.913531	2.1526	0.941681	0.357363	0.921889	-5.35322	peak_32110	Day0vsDay8	chr11	118900516	118901976	1461	*	Exon	11	118902774	118908625	5852	2	283149	ENST00000527266.1	6649	ENSG00000186174
RBFADN	RBFA downstream neighbor	0.285294	-0.152284	0.722872	2.13463	1.37045	0.187329	0.499315	-4.84735	peak_74931	Day0vsDay27	chr18	80058754	80059432	679	*	Intron	18	80062752	80070758	8007	1	100506070	ENST00000568911.5	-3320	ENSG00000261126
ASAP1	ArfGAP with SH3 domain, ankyrin repeat and PH domain 1	0.285313	-0.247585	0.818211	1.71015	1.12986	0.273305	0.752799	-4.94948	peak_160480	Day0vsDay15	chr8	130457104	130458089	986	*	Distal Intergenic	8	130052104	130443674	391571	2	50807	ENST00000518721.6	-13430	ENSG00000153317
IQGAP2	IQ motif containing GTPase activating protein 2	0.285329	-0.223082	0.79374	-0.186187	1.16634	0.256435	0.574937	-5.09614	peak_128590	Day0vsDay27	chr5	76641230	76641878	649	*	Intron	5	76654969	76660325	5357	1	10788	ENST00000514579.1	-13091	ENSG00000145703
TTLL11	tubulin tyrosine ligase like 11	0.285332	-0.544898	1.11556	1.5055	0.725951	0.477106	0.831771	-5.219	peak_166664	Day0vsDay15	chr9	121898637	121899299	663	*	Intron	9	121884636	121963719	79084	2	158135	ENST00000411790.1	64420	ENSG00000175764
BAIAP2	BAR/IMD domain containing adaptor protein 2	0.285344	-0.355808	0.926496	0.974424	0.944622	0.362814	0.922358	-5.19541	peak_70303	Day0vsDay8	chr17	81097396	81097595	200	*	Promoter (<=1kb)	17	81097579	81104566	6988	1	10458	ENST00000576756.5	0	ENSG00000175866
CFAP97D2	CFAP97 domain containing 2	0.285349	-0.151068	0.721767	2.62513	1.39088	0.182078	0.731988	-4.68185	peak_45747	Day0vsDay15	chr13	114174725	114175160	436	*	Intron	13	114179238	114222770	43533	1	101929355	ENST00000635974.1	-4078	ENSG00000283361
LOC105370775	uncharacterized LOC105370775	0.285351	-0.118059	0.688762	1.02501	1.52233	0.14547	0.724548	-4.54676	peak_52208	Day0vsDay15	chr15	38658452	38658764	313	*	Intron	15	38671821	38689196	17376	1	105370775	ENST00000560203.2	-13057	ENSG00000175779
LRRC3B	leucine rich repeat containing 3B	0.285353	-0.225566	0.796272	2.05539	1.16675	0.260926	0.579782	-5.07748	peak_108714	Day0vsDay27	chr3	26624059	26625472	1414	*	Promoter (<=1kb)	3	26624081	26710161	86081	1	116135	ENST00000432040.1	0	ENSG00000179796
LZTFL1	leucine zipper transcription factor like 1	0.285356	-0.299026	0.869737	-0.649836	1.01382	0.321708	0.637136	-5.29832	peak_109892	Day0vsDay27	chr3	45922380	45923038	659	*	Intron	3	45825966	45916042	90077	2	54585	ENST00000418700.6	-6338	ENSG00000163818
ABCC1	ATP binding cassette subfamily C member 1 (ABCC1 blood group)	0.285363	-0.163058	0.733785	1.56232	1.33441	0.198122	0.512032	-4.90158	peak_58099	Day0vsDay27	chr16	16047798	16048086	289	*	Intron	16	16076174	16111461	35288	1	4363	ENST00000575422.5	-28088	ENSG00000103222
CHST15	carbohydrate sulfotransferase 15	0.285369	-1.43592	2.00665	-0.590146	0.343646	0.734346	0.969541	-5.49976	peak_23254	Day0vsDay8	chr10	124118767	124119794	1028	*	Distal Intergenic	10	124007668	124093598	85931	2	51363	ENST00000435907.6	-25169	ENSG00000182022
IQCF5	IQ motif containing F5	0.285382	-0.74076	1.31152	-0.0818187	0.576469	0.570098	0.949285	-5.45452	peak_110487	Day0vsDay8	chr3	51874632	51874962	331	*	Promoter (<=1kb)	3	51873721	51875601	1881	2	389124	ENST00000446461.2	639	ENSG00000214681
LINC03014	long intergenic non-protein coding RNA 3014	0.285386	-0.180251	0.751022	4.32243	1.31805	0.204569	0.51978	-4.90628	peak_143581	Day0vsDay27	chr7	148965	150214	1250	*	Promoter (<=1kb)	7	149549	154990	5442	1	100507642	ENST00000479592.2	0	ENSG00000240859
CLTCL1	clathrin heavy chain like 1	0.285394	-0.399338	0.970126	-0.0892822	0.866414	0.396056	0.698481	-5.35054	peak_103367	Day0vsDay27	chr22	19201921	19202593	673	*	Intron	22	19179775	19207674	27900	2	8218	ENST00000617926.4	5081	ENSG00000070371
LOC101930276	uncharacterized LOC101930276	0.285394	-0.121761	0.692549	1.98154	1.50195	0.150676	0.849644	-4.8465	peak_129568	Day0vsDay8	chr5	103883638	103883983	346	*	Promoter (1-2kb)	5	103880891	103885865	4975	2	101930276	ENST00000637363.1	1882	ENSG00000283462
HIP1	huntingtin interacting protein 1	0.285402	-0.527138	1.09794	0.15729	0.728064	0.474185	0.756312	-5.48935	peak_148789	Day0vsDay27	chr7	75727709	75728681	973	*	Intron	7	75654413	75738935	84523	2	3092	ENST00000485723.1	10254	ENSG00000127946
LOC127903862	uncharacterized LOC127903862	0.285405	-0.249682	0.820492	2.6953	1.10738	0.282572	0.755959	-4.97645	peak_135700	Day0vsDay15	chr6	16414325	16414740	416	*	Intron	6	16328342	16328431	90	2	127903862	ENST00000683730.1	-85894	ENSG00000288708
SMARCD3	SWI/SNF related BAF chromatin remodeling complex subunit D3	0.285417	-0.151393	0.722227	1.35349	1.36546	0.188021	0.734224	-4.72829	peak_152849	Day0vsDay15	chr7	151271834	151272361	528	*	Promoter (2-3kb)	7	151238974	151275252	36279	2	6604	ENST00000469154.5	2891	ENSG00000082014
MMP2-AS1	MMP2 antisense RNA 1	0.285423	-0.587651	1.1585	-0.713448	0.677634	0.505006	0.842715	-5.27688	peak_60269	Day0vsDay15	chr16	55414688	55415331	644	*	Intron	16	55426797	55427951	1155	2	107984884	ENST00000620495.1	12620	NA
ELFN1-AS1	ELFN1 antisense RNA 1	0.285423	-0.142333	0.713179	3.08148	1.44069	0.167258	0.728949	-4.62752	peak_143944	Day0vsDay15	chr7	1758565	1759461	897	*	Distal Intergenic	7	1738983	1742291	3309	2	101927125	ENST00000415399.1	-16274	ENSG00000236081
HERC2P3	HERC2 pseudogene 3	0.285443	-0.482584	1.05347	-0.664179	0.770371	0.449201	0.739277	-5.50153	peak_51168	Day0vsDay27	chr15	20401166	20402017	852	*	Intron	15	20439270	20440670	1401	2	283755	ENST00000454045.1	38653	ENSG00000290376
NCK2	NCK adaptor protein 2	0.285448	-0.193125	0.764021	1.71906	1.27639	0.218226	0.880901	-5.03585	peak_87925	Day0vsDay8	chr2	105744481	105745781	1301	*	Promoter (<=1kb)	2	105744912	105894272	149361	1	8440	ENST00000233154.9	0	ENSG00000071051
KRTAP10-6	keratin associated protein 10-6	0.285449	-0.355011	0.92591	-0.511179	0.927388	0.364152	0.672582	-5.3168	peak_102648	Day0vsDay27	chr21	44589655	44591607	1953	*	Promoter (<=1kb)	21	44591268	44592505	1238	2	386674	ENST00000400368.1	898	ENSG00000188155
SERPINB9	serpin family B member 9	0.285468	-0.181597	0.752533	3.74814	1.33023	0.201141	0.872332	-5.04866	peak_134780	Day0vsDay8	chr6	2917103	2917667	565	*	Exon	6	2887270	2903309	16040	2	5272	ENST00000380698.5	-13794	ENSG00000170542
SRARP	steroid receptor associated and regulated protein	0.285476	-0.434013	1.00497	0.949015	0.822437	0.419575	0.933053	-5.38276	peak_1818	Day0vsDay8	chr1	16007139	16008008	870	*	Promoter (2-3kb)	1	16004236	16008807	4572	1	149563	ENST00000329454.2	2903	ENSG00000183888
EPS8L2	EPS8 signaling adaptor L2	0.285484	-0.120442	0.691409	1.75622	1.46486	0.163496	0.470572	-4.75189	peak_24854	Day0vsDay27	chr11	723139	723536	398	*	Promoter (1-2kb)	11	724562	727722	3161	1	64787	ENST00000527832.5	-1026	ENSG00000177106
SNHG33	small nucleolar RNA host gene 33	0.285487	-0.17289	0.743865	1.38702	1.29098	0.209993	0.73902	-4.81307	peak_116425	Day0vsDay15	chr3	183447187	183448508	1322	*	Promoter (<=1kb)	3	183447582	183456014	8433	1	100505687	ENST00000471496.7	0	ENSG00000291106
DGKI	diacylglycerol kinase iota	0.285508	-0.135483	0.706499	0.618098	1.42351	0.171213	0.480619	-4.7699	peak_151770	Day0vsDay27	chr7	137640031	137640480	450	*	Intron	7	137609535	137610005	471	2	9162	ENST00000706929.1	-30026	ENSG00000157680
FAM193A	family with sequence similarity 193 member A	0.285525	-0.191113	0.762163	1.53867	1.2751	0.219086	0.535252	-4.99059	peak_117860	Day0vsDay27	chr4	2526614	2527244	631	*	Intron	4	2536647	2732573	195927	1	8603	ENST00000637812.2	-9403	ENSG00000125386
TRABD2B	TraB domain containing 2B	0.285544	-0.373509	0.944596	1.40801	0.898068	0.378787	0.685099	-5.31714	peak_5059	Day0vsDay27	chr1	47996639	47998079	1441	*	Promoter (<=1kb)	1	47760528	47997385	236858	2	388630	ENST00000606738.3	0	ENSG00000269113
PODXL	podocalyxin like	0.285549	-0.948401	1.5195	-0.412024	0.479668	0.636156	0.958034	-5.52493	peak_151410	Day0vsDay8	chr7	131642386	131643252	867	*	Distal Intergenic	7	131511195	131558217	47023	2	5420	ENST00000465001.1	-84169	ENSG00000128567
IST1	IST1 factor associated with ESCRT-III	0.28558	-0.420963	0.992123	0.432298	0.854677	0.404175	0.931238	-5.26601	peak_61440	Day0vsDay8	chr16	71938744	71939446	703	*	Intron	16	71924408	71927838	3431	1	9798	ENST00000541180.1	14336	ENSG00000182149
GABBR2	gamma-aminobutyric acid type B receptor subunit 2	0.285587	-0.174755	0.74593	2.27399	1.32539	0.202246	0.516823	-4.90281	peak_165528	Day0vsDay27	chr9	98686827	98687317	491	*	Intron	9	98541887	98707461	165575	2	9568	ENST00000637717.1	20144	ENSG00000136928
TSPAN10	tetraspanin 10	0.285593	-0.355741	0.926927	0.0215115	0.923039	0.365912	0.674031	-5.29755	peak_70400	Day0vsDay27	chr17	81644325	81644973	649	*	Promoter (1-2kb)	17	81642336	81648749	6414	1	83882	ENST00000621293.4	1989	ENSG00000182612
LONP1	lon peptidase 1, mitochondrial	0.285612	-0.440685	1.01191	0.353601	0.823047	0.420405	0.717675	-5.38502	peak_76017	Day0vsDay27	chr19	5706629	5707483	855	*	Promoter (<=1kb)	19	5696687	5707811	11125	2	9361	ENST00000590206.1	328	ENSG00000196365
RHBDF2	rhomboid 5 homolog 2	0.285614	-0.205828	0.777056	1.91668	1.22349	0.236644	0.554505	-5.01409	peak_69581	Day0vsDay27	chr17	76498378	76499578	1201	*	Promoter (1-2kb)	17	76475792	76501360	25569	2	79651	ENST00000674875.1	1782	ENSG00000129667
SAFB	scaffold attachment factor B	0.285631	-0.311445	0.882707	0.0126808	0.994267	0.331608	0.773909	-5.10812	peak_76008	Day0vsDay15	chr19	5667330	5668346	1017	*	Promoter (<=1kb)	19	5666656	5668478	1823	1	6294	ENST00000592555.1	674	ENSG00000160633
LINC01101	long intergenic non-protein coding RNA 1101	0.285639	-0.408376	0.979653	-0.251803	0.853111	0.40271	0.801029	-5.16598	peak_88956	Day0vsDay15	chr2	120453612	120454207	596	*	Distal Intergenic	2	120464335	120466218	1884	2	84931	ENST00000622953.1	12011	ENSG00000280409
CTBP2	C-terminal binding protein 2	0.285646	-0.425184	0.996476	-0.607566	0.832951	0.413745	0.712552	-5.36904	peak_23437	Day0vsDay27	chr10	125218418	125219244	827	*	Distal Intergenic	10	125038997	125161170	122174	2	1488	ENST00000476817.1	-57248	ENSG00000175029
GUSBP11	GUSB pseudogene 11	0.285648	-0.169074	0.740371	1.58539	1.31329	0.20516	0.520368	-4.93688	peak_103989	Day0vsDay27	chr22	23652255	23652804	550	*	Promoter (<=1kb)	22	23638487	23652886	14400	2	91316	ENST00000430357.4	82	ENSG00000228315
MED12L	mediator complex subunit 12L	0.285653	-0.106937	0.678244	2.68272	1.57273	0.134442	0.432037	-4.61159	peak_115251	Day0vsDay27	chr3	151234770	151235293	524	*	Intron	3	151241796	151357303	115508	1	116931	ENST00000491549.5	-6503	ENSG00000144893
LOC102724207	ankyrin repeat domain-containing protein 36C-like	0.285667	-0.195548	0.766882	2.24987	1.2318	0.234706	0.552773	-5.00885	peak_59528	Day0vsDay27	chr16	33766230	33766714	485	*	Promoter (2-3kb)	16	33723356	33763773	40418	2	102724207	ENST00000634254.1	-2457	NA
LOC124901661	uncharacterized LOC124901661	0.285684	-0.801201	1.37257	-0.443596	0.545535	0.591663	0.952768	-5.44031	peak_147811	Day0vsDay8	chr7	65229188	65230038	851	*	Intron	7	65219563	65252405	32843	2	124901661	ENST00000685608.1	22367	ENSG00000289108
LOC730338	uncharacterized LOC730338	0.285688	-0.400468	0.971843	0.421301	0.871095	0.39469	0.929884	-5.25094	peak_146784	Day0vsDay8	chr7	46614655	46615060	406	*	Distal Intergenic	7	46687879	46697122	9244	2	730338	ENST00000451905.4	82062	ENSG00000233539
EYA3	EYA transcriptional coactivator and phosphatase 3	0.285688	-0.259195	0.830571	2.03888	1.08722	0.29039	0.607975	-5.15811	peak_3204	Day0vsDay27	chr1	28114989	28115853	865	*	Distal Intergenic	1	27970347	28088637	118291	2	2140	ENST00000540618.5	-26352	ENSG00000158161
NLRX1	NLR family member X1	0.285696	-0.267845	0.839237	0.0904991	1.07217	0.295424	0.611765	-5.20594	peak_32150	Day0vsDay27	chr11	119161579	119162748	1170	*	3' UTR	11	119166568	119173705	7138	1	79671	ENST00000482180.5	-3820	ENSG00000160703
TRD-AS1	TRD antisense RNA 1	0.285716	-0.296345	0.867777	2.41628	1.03553	0.313928	0.910485	-5.39008	peak_46129	Day0vsDay8	chr14	22519661	22520024	364	*	Exon	14	22462908	22484462	21555	2	105370401	ENST00000556777.2	-35199	ENSG00000251002
CXCL12	C-X-C motif chemokine ligand 12	0.285721	-0.276719	0.84816	-0.353112	1.07977	0.294851	0.611388	-5.10832	peak_17820	Day0vsDay27	chr10	44372240	44373073	834	*	3' UTR	10	44375867	44385043	9177	2	6387	ENST00000374426.6	11970	ENSG00000107562
GMEB2	glucocorticoid modulatory element binding protein 2	0.285724	-0.061006	0.632455	1.7886	1.81453	0.0884297	0.72392	-4.18988	peak_100478	Day0vsDay15	chr20	63612266	63612865	600	*	Intron	20	63587602	63619876	32275	2	26205	ENST00000266068.5	7011	ENSG00000101216
WIPF1	WAS/WASL interacting protein family member 1	0.285726	-0.224966	0.796419	1.28934	1.19545	0.247577	0.566128	-5.04207	peak_91519	Day0vsDay27	chr2	174656863	174657076	214	*	Intron	2	174623481	174634605	11125	2	7456	ENST00000470752.5	-22258	ENSG00000115935
LOC105379342	uncharacterized LOC105379342	0.285729	-0.274505	0.845963	0.266783	1.05893	0.301789	0.618276	-5.20377	peak_155866	Day0vsDay27	chr8	27914886	27915500	615	*	Intron	8	27904481	27910310	5830	1	105379342	ENST00000517735.1	10405	NA
REST	RE1 silencing transcription factor	0.285735	-0.309356	0.880825	2.39476	0.99526	0.330336	0.644775	-5.27764	peak_120444	Day0vsDay27	chr4	56906810	56907337	528	*	Promoter (<=1kb)	4	56907876	56966738	58863	1	5978	ENST00000640168.2	-539	ENSG00000084093
LOC124900838	uncharacterized LOC124900838	0.285739	-0.083055	0.654533	1.38375	1.63867	0.11871	0.72392	-4.40468	peak_124710	Day0vsDay15	chr4	189425406	189426126	721	*	Distal Intergenic	4	189193100	189204877	11778	1	124900838	ENST00000514966.1	232306	NA
EIF3CL	eukaryotic translation initiation factor 3 subunit C like	0.285741	-0.196533	0.768014	1.53802	1.24631	0.228402	0.545437	-4.99093	peak_59049	Day0vsDay27	chr16	28403178	28404193	1016	*	Promoter (<=1kb)	16	28379579	28403841	24263	2	728689	ENST00000398944.7	0	ENSG00000205609
MYOM1	myomesin 1	0.285769	-0.597135	1.16867	-1.00019	0.670902	0.509204	0.778401	-5.51882	peak_70839	Day0vsDay27	chr18	3073060	3073808	749	*	Promoter (1-2kb)	18	3067265	3075651	8387	2	8736	ENST00000581804.1	1843	ENSG00000101605
KRT84	keratin 84	0.28577	-0.273045	0.844584	1.1958	1.0654	0.300777	0.761667	-5.02611	peak_36174	Day0vsDay15	chr12	52390720	52391785	1066	*	Intron	12	52377812	52385652	7841	2	3890	ENST00000257951.3	-5068	ENSG00000161849
ADGRA1	adhesion G protein-coupled receptor A1	0.285772	-0.252724	0.824268	0.172476	1.1	0.283117	0.755959	-4.96866	peak_24635	Day0vsDay15	chr10	133121512	133122465	954	*	Intron	10	133102246	133131428	29183	1	84435	ENST00000392606.2	19266	ENSG00000197177
TSPAN3	tetraspanin 3	0.285786	-0.184252	0.755825	2.25858	1.3106	0.20755	0.522358	-4.91266	peak_54643	Day0vsDay27	chr15	77096626	77097137	512	*	Distal Intergenic	15	77046332	77083984	37653	2	10099	ENST00000558745.5	-12642	ENSG00000140391
MROH2A	maestro heat like repeat family member 2A	0.285789	-0.43231	1.00389	0.271059	0.835074	0.414473	0.931696	-5.27054	peak_94377	Day0vsDay8	chr2	233793703	233794636	934	*	Promoter (1-2kb)	2	233796288	233802468	6181	1	339766	ENST00000477506.2	-1652	ENSG00000185038
LINC01507	long intergenic non-protein coding RNA 1507	0.285804	-0.376124	0.947732	-0.304937	0.894982	0.380399	0.790932	-5.17137	peak_164327	Day0vsDay15	chr9	80482770	80483934	1165	*	Distal Intergenic	9	80030579	80034555	3977	1	101927477	ENST00000417801.1	452191	NA
LOC105371611	uncharacterized LOC105371611	0.285808	-0.546926	1.11854	-0.131928	0.711418	0.484234	0.762796	-5.40314	peak_10381	Day0vsDay27	chr1	171252167	171252877	711	*	Promoter (<=1kb)	1	170757449	171251857	494409	2	105371611	ENST00000664920.1	-310	NA
MIR548AG2	microRNA 548ag-2	0.285808	-0.732621	1.30424	0.726936	0.600317	0.555836	0.948057	-5.51772	peak_100032	Day0vsDay8	chr20	60529625	60530163	539	*	Intron	20	60564562	60564625	64	1	100616440	ENST00000581228.1	-34399	ENSG00000265617
WNT9B	Wnt family member 9B	0.285809	-0.357788	0.929407	-0.354373	0.92049	0.367212	0.675134	-5.31023	peak_67436	Day0vsDay27	chr17	46866684	46867653	970	*	Intron	17	46851586	46886730	35145	1	7484	ENST00000393461.2	15098	ENSG00000158955
KRT6B	keratin 6B	0.285829	-0.284937	0.856594	2.07708	1.03802	0.310436	0.626046	-5.21329	peak_36182	Day0vsDay27	chr12	52451146	52452188	1043	*	Promoter (<=1kb)	12	52446651	52452146	5496	2	3854	ENST00000252252.4	0	ENSG00000185479
ETS1	ETS proto-oncogene 1, transcription factor	0.285835	-0.208786	0.780456	5.06506	1.19784	0.243612	0.887512	-5.23715	peak_32883	Day0vsDay8	chr11	128422482	128423263	782	*	Distal Intergenic	11	128462544	128463950	1407	2	2113	ENST00000530924.2	40687	ENSG00000134954
LINC01262	long intergenic non-protein coding RNA 1262	0.285844	-0.117577	0.689264	2.20536	1.46868	0.155948	0.725838	-4.61194	peak_124727	Day0vsDay15	chr4	189571907	189572520	614	*	Distal Intergenic	4	189659605	189661486	1882	1	101928971	ENST00000513681.1	-87085	ENSG00000250739
NCK2	NCK adaptor protein 2	0.285849	-0.301156	0.872854	5.19759	1.03269	0.315799	0.911387	-5.39658	peak_87927	Day0vsDay8	chr2	105747990	105748516	527	*	Promoter (2-3kb)	2	105745731	105881534	135804	1	8440	ENST00000393348.6	2259	ENSG00000071051
LINC00683	long intergenic non-protein coding RNA 683	0.285853	-0.470269	1.04198	-0.0434154	0.795717	0.43635	0.934819	-5.36976	peak_74453	Day0vsDay8	chr18	76586784	76587619	836	*	Intron	18	76615212	76625940	10729	1	400660	ENST00000579781.1	-27593	ENSG00000266256
MVB12B	multivesicular body subunit 12B	0.285864	-0.113614	0.685342	1.82799	1.49132	0.152572	0.456906	-4.72368	peak_166990	Day0vsDay27	chr9	126483513	126484196	684	*	Promoter (2-3kb)	9	126480813	126507041	26229	1	89853	ENST00000485886.1	2700	ENSG00000196814
LARP1	La ribonucleoprotein 1, translational regulator	0.28587	-0.119372	0.691112	2.43177	1.46222	0.157696	0.726585	-4.61256	peak_132424	Day0vsDay15	chr5	154737688	154738360	673	*	Intron	5	154754574	154817519	62946	1	23367	ENST00000690816.1	-16214	ENSG00000155506
MIR548F4	microRNA 548f-4	0.285873	-0.268185	0.839931	0.508712	1.07176	0.296876	0.760483	-4.9912	peak_152454	Day0vsDay15	chr7	147441820	147443446	1627	*	Intron	7	147378017	147378121	105	2	100313895	ENST00000408515.1	-63699	ENSG00000221442
TSPAN17	tetraspanin 17	0.285873	-0.152982	0.724728	2.50822	1.35666	0.190597	0.868416	-4.97078	peak_133873	Day0vsDay8	chr5	176653243	176653823	581	*	Exon	5	176647620	176657056	9437	1	26262	ENST00000507471.1	5623	ENSG00000048140
SPOCK1	SPARC (osteonectin), cwcv and kazal like domains proteoglycan 1	0.285877	-0.957019	1.52877	3.95361	0.476762	0.638191	0.958636	-5.78781	peak_131155	Day0vsDay8	chr5	137604416	137605709	1294	*	Distal Intergenic	5	137112494	137598379	485886	2	6695	ENST00000503916.1	-6037	ENSG00000152377
LINC01672	long intergenic non-protein coding RNA 1672	0.285893	-0.295642	0.867428	3.26246	1.02221	0.319835	0.63516	-5.20692	peak_852	Day0vsDay27	chr1	6741448	6742542	1095	*	Distal Intergenic	1	6724673	6729993	5321	1	100505887	ENST00000654537.1	16775	NA
RUNX1	RUNX family transcription factor 1	0.285898	-0.235851	0.807648	0.668758	1.1607	0.260707	0.579613	-5.08307	peak_101762	Day0vsDay27	chr21	35222577	35223018	442	*	Intron	21	34787801	35049344	261544	2	861	ENST00000300305.7	-173233	ENSG00000159216
AGAP1	ArfGAP with GTPase domain, ankyrin repeat and PH domain 1	0.285904	-0.286429	0.858237	0.200527	1.03545	0.311608	0.626918	-5.24408	peak_94551	Day0vsDay27	chr2	235585994	235586960	967	*	Intron	2	235524324	235744811	220488	1	116987	ENST00000402604.6	61670	ENSG00000157985
LORICRIN	loricrin cornified envelope precursor protein	0.28592	-0.510826	1.08267	2.32993	0.744311	0.465079	0.936606	-5.57562	peak_9060	Day0vsDay8	chr1	153259611	153262103	2493	*	Promoter (<=1kb)	1	153259687	153262124	2438	1	4014	ENST00000368742.4	0	ENSG00000203782
MYPOP	Myb related transcription factor, partner of profilin	0.285934	-0.372191	0.944058	0.880574	0.900563	0.377487	0.7895	-5.15517	peak_79940	Day0vsDay15	chr19	45901540	45901991	452	*	Promoter (<=1kb)	19	45890023	45902613	12591	2	339344	ENST00000322217.6	622	ENSG00000176182
LINC02884	long intergenic non-protein coding RNA 2884	0.285934	-0.184009	0.755877	1.0883	1.30399	0.208852	0.73882	-4.78605	peak_7838	Day0vsDay15	chr1	112344464	112345487	1024	*	Intron	1	112234567	112360506	125940	2	105378909	ENST00000654472.1	15019	ENSG00000231246
TMCO5A	transmembrane and coiled-coil domains 5A	0.285955	-0.337536	0.909447	0.251	0.95066	0.352014	0.663235	-5.3021	peak_52162	Day0vsDay27	chr15	37764720	37764958	239	*	Distal Intergenic	15	37921939	37936918	14980	1	145942	ENST00000560841.5	-156981	ENSG00000166069
CRACDL	CRACD like	0.285963	-0.112679	0.684605	1.34712	1.49415	0.151952	0.456053	-4.72348	peak_87495	Day0vsDay27	chr2	98881198	98881878	681	*	Intron	2	98826988	98869362	42375	2	343990	ENST00000423771.5	-11836	ENSG00000196872
SLC12A3	solute carrier family 12 member 3	0.285971	-0.598937	1.17088	0.341795	0.671312	0.509861	0.942926	-5.44752	peak_60403	Day0vsDay8	chr16	56897486	56897944	459	*	Intron	16	56902222	56904852	2631	1	6559	ENST00000569002.1	-4278	ENSG00000070915
LOC124900976	uncharacterized LOC124900976	0.28598	-0.137567	0.709526	3.09876	1.40276	0.176518	0.86271	-4.96883	peak_127663	Day0vsDay8	chr5	54881157	54882002	846	*	Promoter (1-2kb)	5	54883635	54885093	1459	1	124900976	ENST00000693724.1	-1633	NA
APBA3	amyloid beta precursor protein binding family A member 3	0.286005	-0.595949	1.16796	0.122499	0.673791	0.508599	0.942498	-5.3437	peak_75691	Day0vsDay8	chr19	3752040	3753198	1159	*	Promoter (<=1kb)	19	3751250	3751894	645	2	9546	ENST00000586991.1	-146	ENSG00000011132
SLC30A4-AS1	SLC30A4 antisense RNA 1	0.286014	-0.264897	0.836925	5.48156	1.07839	0.295301	0.905231	-5.35527	peak_52689	Day0vsDay8	chr15	45463792	45464810	1019	*	Intron	15	45459010	45460956	1947	1	105376714	ENST00000559960.1	4782	NA
MRPS10	mitochondrial ribosomal protein S10	0.286021	-0.131345	0.703387	1.08962	1.4241	0.169641	0.478887	-4.82562	peak_137671	Day0vsDay27	chr6	42309801	42310208	408	*	Intron	6	42206807	42217861	11055	2	55173	ENST00000053468.4	-91940	ENSG00000048544
LOC105374769	uncharacterized LOC105374769	0.286023	-0.0555575	0.627603	2.7856	1.747	0.0974062	0.72392	-4.26954	peak_85497	Day0vsDay15	chr2	64330866	64331158	293	*	Promoter (1-2kb)	2	64330481	64332778	2298	2	105374769	ENST00000662477.1	1620	ENSG00000238012
CCK	cholecystokinin	0.286026	-0.199943	0.771994	0.751034	1.23372	0.232304	0.743587	-4.84009	peak_109563	Day0vsDay15	chr3	42265187	42265873	687	*	Promoter (<=1kb)	3	42257825	42264903	7079	2	885	ENST00000334681.9	-284	ENSG00000187094
LOC102724207	ankyrin repeat domain-containing protein 36C-like	0.286035	-0.235785	0.807854	0.924651	1.14617	0.266522	0.750608	-4.91348	peak_59527	Day0vsDay15	chr16	33687489	33688070	582	*	Exon	16	33723356	33763773	40418	2	102724207	ENST00000634254.1	75703	NA
ATP2B2	ATPase plasma membrane Ca2+ transporting 2	0.286035	-0.200517	0.772587	-0.238418	1.22532	0.234988	0.743736	-4.84199	peak_107685	Day0vsDay15	chr3	10716731	10717229	499	*	Distal Intergenic	3	10328008	10708007	380000	2	491	ENST00000646379.1	-8724	ENSG00000157087
SLC7A1	solute carrier family 7 member 1	0.28604	-0.128419	0.700498	3.06358	1.47305	0.158307	0.726585	-4.59055	peak_42050	Day0vsDay15	chr13	29721342	29723408	2067	*	Distal Intergenic	13	29509414	29595688	86275	2	6541	ENST00000380752.10	-125654	ENSG00000139514
MAGEL2	MAGE family member L2	0.286041	-0.311976	0.884059	3.20885	1.02335	0.320047	0.635408	-5.19956	peak_51374	Day0vsDay27	chr15	23644835	23645621	787	*	Promoter (2-3kb)	15	23643549	23647867	4319	2	54551	ENST00000650528.1	2246	ENSG00000254585
CBLB	Cbl proto-oncogene B	0.286043	-0.345441	0.917527	-0.531439	0.938915	0.357879	0.782335	-5.10809	peak_112515	Day0vsDay15	chr3	105790504	105790968	465	*	Intron	3	105762122	105853646	91525	2	868	ENST00000643403.1	62678	ENSG00000114423
TPD52L2	TPD52 like 2	0.286049	-0.126733	0.698832	2.7569	1.47268	0.15811	0.464406	-4.7469	peak_100531	Day0vsDay27	chr20	63883559	63884139	581	*	Promoter (2-3kb)	20	63886882	63891545	4664	1	7165	ENST00000474176.2	-2743	ENSG00000101150
RYR1	ryanodine receptor 1	0.286053	-0.112203	0.684309	1.46508	1.49005	0.151902	0.455996	-4.72613	peak_79054	Day0vsDay27	chr19	38482726	38484033	1308	*	Exon	19	38466128	38467886	1759	1	6261	ENST00000594111.1	16598	ENSG00000196218
LINC02015	long intergenic non-protein coding RNA 2015	0.286056	-0.382926	0.955038	1.3735	0.891389	0.383691	0.927528	-5.3792	peak_116237	Day0vsDay8	chr3	178001629	178002193	565	*	Distal Intergenic	3	177827783	177899223	71441	1	102724550	ENST00000434309.2	173846	ENSG00000231574
MAPK15	mitogen-activated protein kinase 15	0.286068	-0.203136	0.775272	1.53855	1.22345	0.236286	0.743858	-4.88815	peak_161707	Day0vsDay15	chr8	143723127	143723400	274	*	Promoter (1-2kb)	8	143721548	143722132	585	1	225689	ENST00000528175.1	1579	ENSG00000181085
MIR7853	microRNA 7853	0.286079	-0.225286	0.797444	0.952598	1.17895	0.25371	0.747093	-4.8954	peak_135070	Day0vsDay15	chr6	6177280	6177850	571	*	Intron	6	6169304	6169435	132	2	102466866	ENST00000584820.2	-7845	ENSG00000263572
DMRTB1	DMRT like family B with proline rich C-terminal 1	0.28608	-0.260568	0.832728	-0.207554	1.08477	0.289665	0.6073	-5.2167	peak_5339	Day0vsDay27	chr1	53521150	53522090	941	*	Intron	1	53459976	53464679	4704	1	63948	ENST00000463126.1	61174	ENSG00000143006
TPTEP2-CSNK1E	TPTEP2-CSNK1E readthrough	0.286102	-0.108943	0.681147	2.25865	1.51605	0.146332	0.448741	-4.69302	peak_105398	Day0vsDay27	chr22	38347881	38348657	777	*	Intron	22	38336337	38344434	8098	2	102800317	ENST00000428606.1	-3447	ENSG00000283900
RAB7A	RAB7A, member RAS oncogene family	0.286109	-0.239019	0.811238	-0.305783	1.16305	0.261283	0.748677	-4.89397	peak_113940	Day0vsDay15	chr3	128763992	128764541	550	*	Exon	3	128794552	128814796	20245	1	7879	ENST00000675497.1	-30011	ENSG00000075785
LINC00879	long intergenic non-protein coding RNA 879	0.28612	-0.452572	1.02481	-1.09157	0.802863	0.430567	0.81346	-5.26265	peak_112172	Day0vsDay15	chr3	95240585	95241148	564	*	Distal Intergenic	3	94987890	94991330	3441	1	255025	ENST00000655102.1	252695	ENSG00000239589
MRPS5	mitochondrial ribosomal protein S5	0.286121	-0.293447	0.865688	-0.307285	1.02763	0.315806	0.631069	-5.21116	peak_87102	Day0vsDay27	chr2	95091710	95092281	572	*	Promoter (1-2kb)	2	95087208	95093691	6484	2	64969	ENST00000482821.5	1410	ENSG00000144029
SPG7	SPG7 matrix AAA peptidase subunit, paraplegin	0.286122	-0.223884	0.796128	1.09902	1.16287	0.25723	0.575805	-5.11753	peak_63125	Day0vsDay27	chr16	89519713	89520336	624	*	Promoter (1-2kb)	16	89522199	89548261	26063	1	6687	ENST00000644748.1	-1863	ENSG00000197912
MTCL2	microtubule crosslinking factor 2	0.286122	-0.220879	0.793124	1.92507	1.19776	0.246784	0.744966	-4.88775	peak_97946	Day0vsDay15	chr20	36835415	36836163	749	*	Intron	20	36828597	36839402	10806	2	140710	ENST00000463491.1	3239	ENSG00000149639
MUC16	mucin 16, cell surface associated	0.286124	-0.0914122	0.663661	2.89391	1.57092	0.130348	0.72392	-4.48134	peak_76478	Day0vsDay15	chr19	8888586	8889018	433	*	Promoter (2-3kb)	19	8848845	8891997	43153	2	94025	ENST00000596768.5	2979	ENSG00000181143
LOC124901527	small nucleolar RNA U13	0.286134	-0.27892	0.851188	1.56154	1.08195	0.293445	0.904589	-5.24264	peak_141781	Day0vsDay8	chr6	150177531	150178265	735	*	Intron	6	150164584	150164686	103	1	124901527	ENST00000459301.1	12947	ENSG00000238594
FAM169A	family with sequence similarity 169 member A	0.286147	-0.802059	1.37435	-0.188686	0.54763	0.590603	0.952664	-5.4292	peak_128500	Day0vsDay8	chr5	74851977	74852381	405	*	Intron	5	74777574	74848855	71282	2	26049	ENST00000514215.5	-3122	ENSG00000198780
PPM1B	protein phosphatase, Mg2+/Mn2+ dependent 1B	0.286154	-0.371795	0.944103	0.0741	0.906825	0.37525	0.788791	-5.13331	peak_84547	Day0vsDay15	chr2	44176157	44177998	1842	*	Intron	2	44168910	44231472	62563	1	5495	ENST00000345249.8	7247	ENSG00000138032
ARHGAP22	Rho GTPase activating protein 22	0.286157	-0.231016	0.80333	-0.093575	1.1469	0.263635	0.749539	-4.95953	peak_18260	Day0vsDay15	chr10	48542468	48543413	946	*	Intron	10	48446036	48556678	110643	2	58504	ENST00000374172.5	13265	ENSG00000128805
PDE4B	phosphodiesterase 4B	0.286169	-0.171072	0.743411	1.68341	1.30424	0.208275	0.523118	-4.931	peak_5989	Day0vsDay27	chr1	66372419	66373614	1196	*	3' UTR	1	66367494	66368157	664	1	5142	ENST00000483863.2	4925	ENSG00000184588
LINC02359	long intergenic non-protein coding RNA 2359	0.286177	-0.624779	1.19713	-0.516597	0.662716	0.516602	0.944653	-5.3931	peak_40447	Day0vsDay8	chr12	126125743	126126758	1016	*	Intron	12	126096065	126176778	80714	1	101927464	ENST00000658727.1	29678	ENSG00000284848
CD2	CD2 molecule	0.286192	-0.109185	0.681568	1.51108	1.51895	0.145552	0.4478	-4.69499	peak_8158	Day0vsDay27	chr1	116767092	116767324	233	*	Intron	1	116754467	116755021	555	1	914	ENST00000369477.1	12625	ENSG00000116824
LOC105374724	uncharacterized LOC105374724	0.286195	-0.551203	1.12359	0.219444	0.71058	0.486651	0.939517	-5.30354	peak_127052	Day0vsDay8	chr5	35810575	35811892	1318	*	Intron	5	35678484	35827018	148535	2	105374724	ENST00000510433.1	15126	NA
AP1B1	adaptor related protein complex 1 subunit beta 1	0.286199	-0.830783	1.40318	0.850591	0.549736	0.589296	0.952578	-5.67149	peak_104497	Day0vsDay8	chr22	29328775	29329661	887	*	Promoter (2-3kb)	22	29327680	29332321	4642	2	162	ENST00000482818.1	2660	ENSG00000100280
GM2A	ganglioside GM2 activator	0.286211	-0.135926	0.708349	1.96974	1.41406	0.174022	0.731269	-4.67751	peak_132205	Day0vsDay15	chr5	151238412	151239823	1412	*	Intron	5	151253185	151270440	17256	1	2760	ENST00000357164.4	-13362	ENSG00000196743
FSTL4	follistatin like 4	0.286218	-0.780451	1.35289	-0.43742	0.572026	0.575929	0.950328	-5.40459	peak_130718	Day0vsDay8	chr5	133248737	133249685	949	*	Promoter (2-3kb)	5	133220773	133252264	31492	2	23105	ENST00000507112.1	2579	ENSG00000053108
CUEDC1	CUE domain containing 1	0.286231	-0.126902	0.699364	1.21423	1.4361	0.164918	0.727998	-4.66616	peak_68202	Day0vsDay15	chr17	57892159	57893541	1383	*	Promoter (<=1kb)	17	57862696	57892688	29993	2	404093	ENST00000407144.6	0	ENSG00000180891
TLE6	TLE family member 6, subcortical maternal complex member	0.286231	-0.238432	0.810895	1.03759	1.13373	0.270649	0.589523	-5.10786	peak_75530	Day0vsDay27	chr19	2976786	2977777	992	*	Promoter (<=1kb)	19	2977538	2987161	9624	1	79816	ENST00000453329.5	0	ENSG00000104953
LOC102724417	uncharacterized LOC102724417	0.286236	-0.280494	0.852966	2.64295	1.0697	0.298838	0.761109	-5.00375	peak_72484	Day0vsDay15	chr18	37545129	37545931	803	*	Intron	18	37565281	37762131	196851	1	102724417	ENST00000649194.1	-19350	NA
RPLP0P2	ribosomal protein lateral stalk subunit P0 pseudogene 2	0.286239	-0.179929	0.752406	-0.393949	1.27599	0.215717	0.531909	-5.02677	peak_28312	Day0vsDay27	chr11	61620555	61621491	937	*	Intron	11	61615039	61630349	15311	1	113157	ENST00000702537.1	5516	ENSG00000293352
SPDYE2	speedy/RINGO cell cycle regulator family member E2	0.28624	-0.140314	0.712794	3.69276	1.39096	0.178025	0.863477	-5.00249	peak_150172	Day0vsDay8	chr7	102550762	102551351	590	*	Promoter (<=1kb)	7	102551226	102563538	12313	1	441273	ENST00000691607.2	0	ENSG00000205238
SPATA33	spermatogenesis associated 33	0.286242	-0.235324	0.807809	0.686975	1.14166	0.26728	0.751154	-4.94427	peak_63154	Day0vsDay15	chr16	89657398	89658467	1070	*	Promoter (<=1kb)	16	89657740	89669631	11892	1	124045	ENST00000566204.2	0	ENSG00000167523
AZIN2	antizyme inhibitor 2	0.286248	-0.260211	0.832707	1.47455	1.11313	0.280136	0.900519	-5.18813	peak_3781	Day0vsDay8	chr1	33088195	33089171	977	*	Intron	1	33093242	33094713	1472	1	113451	ENST00000497280.1	-4071	ENSG00000142920
LOC124909425	uncharacterized LOC124909425	0.286261	-0.132904	0.705426	2.76496	1.4371	0.168314	0.728949	-4.64581	peak_113518	Day0vsDay15	chr3	126056209	126057190	982	*	Promoter (<=1kb)	3	126056923	126058228	1306	1	124909425	ENST00000508263.1	0	NA
LOC105373899	uncharacterized LOC105373899	0.286288	-0.34946	0.922036	1.3238	0.933415	0.360648	0.783332	-5.09686	peak_93567	Day0vsDay15	chr2	221818128	221818794	667	*	Distal Intergenic	2	221637543	221641813	4271	1	105373899	ENST00000453706.2	180585	NA
CUL3	cullin 3	0.286292	-0.204625	0.777209	1.87168	1.21012	0.240989	0.743991	-4.87815	peak_93693	Day0vsDay15	chr2	224646194	224646580	387	*	Distal Intergenic	2	224470150	224585397	115248	2	8452	ENST00000344951.8	-60797	ENSG00000036257
PRSS50	serine protease 50	0.286296	-0.244285	0.816878	-0.056187	1.11846	0.275328	0.753659	-4.96241	peak_110010	Day0vsDay15	chr3	46719614	46720262	649	*	Promoter (1-2kb)	3	46712117	46717869	5753	2	29122	ENST00000315170.13	-1745	ENSG00000283706
SPTBN4	spectrin beta, non-erythrocytic 4	0.286309	-0.151215	0.723833	1.28872	1.38252	0.184576	0.731988	-4.68896	peak_79323	Day0vsDay15	chr19	40541131	40541811	681	*	Intron	19	40530766	40534856	4091	1	57731	ENST00000593932.1	10365	ENSG00000160460
GBA3	glucosylceramidase beta 3 (gene/pseudogene)	0.286318	-0.107321	0.679957	1.96266	1.54907	0.139197	0.72392	-4.5123	peak_119169	Day0vsDay15	chr4	22634534	22635206	673	*	Distal Intergenic	4	22692914	22819575	126662	1	57733	ENST00000508166.5	-57708	ENSG00000249948
SLC30A5	solute carrier family 30 member 5	0.286345	-0.279189	0.851879	-0.836937	1.05228	0.305362	0.762846	-5.04624	peak_128268	Day0vsDay15	chr5	69074767	69076096	1330	*	Distal Intergenic	5	69093991	69104740	10750	1	64924	ENST00000380860.8	-17895	ENSG00000145740
IL12RB1	interleukin 12 receptor subunit beta 1	0.286353	-0.140049	0.712754	1.29654	1.392	0.177713	0.487758	-4.85052	peak_77683	Day0vsDay27	chr19	18086642	18087230	589	*	Promoter (<=1kb)	19	18058995	18086934	27940	2	3594	ENST00000593993.7	0	ENSG00000096996
LOC102723798	uncharacterized LOC102723798	0.286365	-0.246664	0.819394	-0.107583	1.11856	0.275999	0.594763	-5.13708	peak_75178	Day0vsDay27	chr19	1163726	1164099	374	*	Promoter (<=1kb)	19	1163451	1165333	1883	1	102723798	ENST00000702095.1	275	NA
LINC03063	long intergenic non-protein coding RNA 3063	0.286366	-0.559685	1.13242	-0.0390731	0.702356	0.490428	0.836722	-5.22638	peak_84122	Day0vsDay15	chr2	37535764	37536672	909	*	Intron	2	37562486	37613128	50643	1	105374464	ENST00000659653.1	-25814	ENSG00000236213
MSANTD3	Myb/SANT DNA binding domain containing 3	0.286375	-0.292113	0.864864	-0.267645	1.02612	0.315888	0.767601	-5.03739	peak_165653	Day0vsDay15	chr9	100426540	100428107	1568	*	Promoter (<=1kb)	9	100427143	100451734	24592	1	91283	ENST00000395067.7	0	ENSG00000066697
LINC00824	long intergenic non-protein coding RNA 824	0.286381	-0.268631	0.841394	0.498555	1.06954	0.296317	0.612453	-5.18599	peak_160378	Day0vsDay27	chr8	128605413	128605943	531	*	Distal Intergenic	8	128561006	128564679	3674	2	101927774	ENST00000518044.1	-40734	NA
GRM4	glutamate metabotropic receptor 4	0.28639	-0.347231	0.920011	0.622081	0.939615	0.357794	0.667864	-5.31566	peak_136878	Day0vsDay27	chr6	34092065	34093041	977	*	Exon	6	34040705	34100088	59384	2	2914	ENST00000609443.1	7047	ENSG00000124493
CYTH1	cytohesin 1	0.286391	-0.183426	0.756209	1.72283	1.29774	0.210731	0.739368	-4.77725	peak_69941	Day0vsDay15	chr17	78774487	78775551	1065	*	Intron	17	78674048	78782272	108225	2	9267	ENST00000591455.5	6721	ENSG00000108669
RNF152	ring finger protein 152	0.286391	-0.101569	0.674352	1.2154	1.53101	0.141946	0.72392	-4.52316	peak_73697	Day0vsDay15	chr18	61943178	61943643	466	*	Intron	18	61888125	61894247	6123	2	220441	ENST00000588396.1	-48931	ENSG00000176641
LHX3	LIM homeobox 3	0.286398	-0.946715	1.51951	-0.470883	0.48142	0.63493	0.957823	-5.48863	peak_168410	Day0vsDay8	chr9	136179655	136180108	454	*	Distal Intergenic	9	136196252	136201674	5423	2	8022	ENST00000619587.1	21566	ENSG00000107187
KCNG4	potassium voltage-gated channel modifier subfamily G member 4	0.286406	-0.186309	0.759122	2.39589	1.31028	0.207002	0.521603	-4.92007	peak_62211	Day0vsDay27	chr16	84258508	84259076	569	*	Intron	16	84218657	84240012	21356	2	93107	ENST00000308251.6	-18496	ENSG00000168418
PABPC4L	poly(A) binding protein cytoplasmic 4 like	0.286413	-0.237333	0.81016	2.79539	1.18716	0.251557	0.888333	-5.1786	peak_122710	Day0vsDay8	chr4	134244005	134245010	1006	*	Intron	4	134196333	134201789	5457	2	132430	ENST00000421491.4	-42216	ENSG00000254535
MRPL23	mitochondrial ribosomal protein L23	0.286415	-0.215346	0.788176	1.49063	1.19376	0.247829	0.745458	-4.89384	peak_25118	Day0vsDay15	chr11	1953414	1954261	848	*	Promoter (1-2kb)	11	1955577	1956346	770	1	6150	ENST00000484918.1	-1316	ENSG00000214026
STK10	serine/threonine kinase 10	0.286424	-0.440135	1.01298	-0.124216	0.819052	0.422219	0.809894	-5.2101	peak_133376	Day0vsDay15	chr5	172150386	172151449	1064	*	Intron	5	172106662	172156725	50064	2	6793	ENST00000519710.1	5276	ENSG00000072786
QRICH1	glutamine rich 1	0.286426	-0.234574	0.807426	0.276899	1.18459	0.253123	0.571489	-5.01665	peak_110234	Day0vsDay27	chr3	49034492	49035446	955	*	Promoter (<=1kb)	3	49029931	49033830	3900	2	54870	ENST00000498392.1	-662	ENSG00000198218
LOC124903956	uncharacterized LOC124903956	0.286428	-0.418115	0.990972	0.108657	0.843678	0.408043	0.70781	-5.38743	peak_65589	Day0vsDay27	chr17	27236630	27237228	599	*	Distal Intergenic	17	27237859	27241661	3803	2	124903956	ENST00000581944.1	4433	ENSG00000265246
LOC124904931	uncharacterized LOC124904931	0.286429	-0.293265	0.866123	1.45188	1.04439	0.310036	0.909249	-5.27469	peak_99448	Day0vsDay8	chr20	52422598	52423471	874	*	Intron	20	52487922	52500591	12670	2	124904931	ENST00000416237.1	77120	NA
RBFOX3	RNA binding fox-1 homolog 3	0.286433	-0.0853095	0.658176	1.70828	1.6808	0.111322	0.397768	-4.4562	peak_70042	Day0vsDay27	chr17	79508925	79509423	499	*	Promoter (<=1kb)	17	79094257	79508868	414612	2	146713	ENST00000584778.5	-57	ENSG00000167281
CD59	CD59 molecule (CD59 blood group)	0.286435	-0.492207	1.06508	1.39408	0.765495	0.453047	0.935999	-5.47066	peak_26957	Day0vsDay8	chr11	33722506	33723370	865	*	Promoter (<=1kb)	11	33703012	33722952	19941	2	966	ENST00000652678.1	0	ENSG00000085063
LINC00440	long intergenic non-protein coding RNA 440	0.286437	-0.306555	0.879428	1.84461	1.00124	0.327502	0.772534	-5.06344	peak_44267	Day0vsDay15	chr13	89294054	89294869	816	*	Distal Intergenic	13	89273203	89280240	7038	1	100874172	ENST00000446579.1	20851	NA
RAPGEF1	Rap guanine nucleotide exchange factor 1	0.286438	-0.322588	0.895464	3.16773	0.999806	0.331139	0.645465	-5.217	peak_167755	Day0vsDay27	chr9	131602192	131602543	352	*	Intron	9	131587736	131621838	34103	2	2889	ENST00000414781.1	19295	ENSG00000107263
LOC105377732	uncharacterized LOC105377732	0.28644	-0.203302	0.776183	-0.281015	1.21411	0.238605	0.743858	-4.84082	peak_133575	Day0vsDay15	chr5	173423644	173424176	533	*	Intron	5	173414035	173451165	37131	1	105377732	ENST00000523205.1	9609	NA
MIR922	microRNA 922	0.286441	-0.0534823	0.626365	2.16024	1.80096	0.0890599	0.362492	-4.30799	peak_117417	Day0vsDay27	chr3	197664670	197666159	1490	*	Exon	3	197674496	197674576	81	2	100126321	ENST00000401223.1	8417	ENSG00000284146
FADS6	fatty acid desaturase 6	0.28645	-0.169607	0.742507	0.946036	1.30193	0.20629	0.738536	-4.78959	peak_69346	Day0vsDay15	chr17	74891992	74893030	1039	*	Promoter (<=1kb)	17	74877302	74893633	16332	2	283985	ENST00000612771.5	603	ENSG00000172782
RNF126	ring finger protein 126	0.286451	-0.511062	1.08396	0.585326	0.769494	0.453946	0.935999	-5.36525	peak_75056	Day0vsDay8	chr19	663060	663556	497	*	Promoter (<=1kb)	19	647526	663194	15669	2	55658	ENST00000605891.5	0	ENSG00000070423
DCC	DCC netrin 1 receptor	0.286456	-0.21153	0.784442	2.16395	1.20202	0.244072	0.887512	-5.15172	peak_73280	Day0vsDay8	chr18	52884963	52886695	1733	*	Intron	18	52923784	52931950	8167	1	1630	ENST00000584710.5	-37089	ENSG00000187323
CELF4	CUGBP Elav-like family member 4	0.286462	-0.118541	0.691465	2.32056	1.51079	0.148275	0.45127	-4.69207	peak_72474	Day0vsDay27	chr18	37499851	37500378	528	*	Intron	18	37274865	37486034	211170	2	56853	ENST00000587924.1	-13817	ENSG00000101489
LOC102723530	uncharacterized LOC102723530	0.286466	-0.244042	0.816975	-0.371157	1.11928	0.274987	0.593789	-5.15279	peak_83667	Day0vsDay27	chr2	28434156	28434583	428	*	Distal Intergenic	2	28448167	28450184	2018	2	102723530	ENST00000439700.1	15601	NA
TSEN54	tRNA splicing endonuclease subunit 54	0.286477	-0.770684	1.34364	-0.178222	0.561701	0.579947	0.951221	-5.44104	peak_69429	Day0vsDay8	chr17	75515570	75517193	1624	*	Promoter (<=1kb)	17	75515944	75524723	8780	1	283989	ENST00000679370.1	0	ENSG00000182173
LOC105373432	uncharacterized LOC105373432	0.286478	-0.4825	1.05546	0.346856	0.776314	0.44689	0.935366	-5.35632	peak_82652	Day0vsDay8	chr2	12175855	12176480	626	*	Intron	2	12189604	12192851	3248	2	105373432	ENST00000701120.1	16371	ENSG00000289856
HNRNPAB	heterogeneous nuclear ribonucleoprotein A/B	0.286491	-0.288831	0.861814	1.82512	1.042	0.311736	0.627055	-5.19343	peak_134069	Day0vsDay27	chr5	178212508	178213372	865	*	3' UTR	5	178205568	178206866	1299	1	3182	ENST00000504796.1	6940	ENSG00000197451
PPTC7	protein phosphatase targeting COQ7	0.286497	-0.258867	0.83186	1.15429	1.10545	0.283113	0.901869	-5.14769	peak_38990	Day0vsDay8	chr12	110582386	110583793	1408	*	Promoter (<=1kb)	12	110533245	110583318	50074	2	160760	ENST00000354300.5	0	ENSG00000196850
RPS24	ribosomal protein S24	0.286501	-0.0622726	0.635274	2.39935	1.70271	0.102587	0.383484	-4.45785	peak_19915	Day0vsDay27	chr10	78046865	78048064	1200	*	Intron	10	78035566	78040697	5132	1	6229	ENST00000645195.1	11299	ENSG00000138326
CHST13	carbohydrate sulfotransferase 13	0.286507	-0.600119	1.17313	1.25256	0.669809	0.509887	0.942952	-5.51325	peak_113605	Day0vsDay8	chr3	126523881	126524618	738	*	Promoter (<=1kb)	3	126524155	126543291	19137	1	166012	ENST00000319340.7	0	ENSG00000180767
FABP1	fatty acid binding protein 1	0.28651	-1.01118	1.5842	-0.213481	0.45764	0.651659	0.960017	-5.50508	peak_86931	Day0vsDay8	chr2	88115804	88116474	671	*	Distal Intergenic	2	88123029	88128041	5013	2	2168	ENST00000495375.1	11567	ENSG00000163586
CHTOP	chromatin target of PRMT1	0.286513	-0.130317	0.703343	0.796466	1.46717	0.160081	0.466927	-4.74705	peak_9109	Day0vsDay27	chr1	153646608	153647755	1148	*	Distal Intergenic	1	153638342	153644385	6044	1	26097	ENST00000368686.1	8266	ENSG00000160679
RNF224	ring finger protein 224	0.286514	-0.2607	0.833728	1.91551	1.10398	0.284201	0.755959	-4.95952	peak_168591	Day0vsDay15	chr9	137227490	137227848	359	*	Promoter (<=1kb)	9	137227502	137229640	2139	1	643596	ENST00000445101.4	0	ENSG00000233198
PLCG1	phospholipase C gamma 1	0.286514	-0.799293	1.37232	-0.64352	0.546953	0.589867	0.952656	-5.48003	peak_98279	Day0vsDay8	chr20	41135282	41135512	231	*	Promoter (1-2kb)	20	41136960	41175721	38762	1	5335	ENST00000244007.7	-1448	ENSG00000124181
DNM3	dynamin 3	0.286519	-0.326483	0.899522	2.6623	0.968833	0.343067	0.920059	-5.46623	peak_10420	Day0vsDay8	chr1	172380471	172381318	848	*	Exon	1	172387188	172389222	2035	1	26052	ENST00000491124.1	-5870	ENSG00000197959
LOC642846	DEAD/H (Asp-Glu-Ala-Asp/His) box polypeptide 11-like	0.28652	-0.146006	0.719046	1.36345	1.4307	0.170031	0.729558	-4.62405	peak_34377	Day0vsDay15	chr12	9283350	9284795	1446	*	Exon	12	9277235	9313241	36007	1	642846	ENST00000539757.1	6115	NA
LOC105376196	uncharacterized LOC105376196	0.286526	-0.358565	0.931618	-0.343356	0.920662	0.367125	0.675058	-5.36356	peak_165772	Day0vsDay27	chr9	104909416	104909996	581	*	Intron	9	104927553	104928892	1340	1	105376196	ENST00000435915.1	-17557	NA
TBCEL	tubulin folding cofactor E like	0.286534	-0.107902	0.680969	2.21076	1.5773	0.132756	0.72392	-4.49818	peak_32364	Day0vsDay15	chr11	120985803	120986597	795	*	3' UTR	11	121024072	121087096	63025	1	219899	ENST00000529397.5	-37475	ENSG00000154114
DLEC1	DLEC1 cilia and flagella associated protein	0.286543	-0.229247	0.802334	2.86902	1.17157	0.25828	0.747665	-4.91476	peak_109276	Day0vsDay15	chr3	38117681	38118610	930	*	Promoter (<=1kb)	3	38117043	38124025	6983	1	9940	ENST00000478428.1	638	ENSG00000008226
SMURF1	SMAD specific E3 ubiquitin protein ligase 1	0.286547	-0.164967	0.738061	0.905695	1.31925	0.202304	0.738496	-4.77943	peak_149678	Day0vsDay15	chr7	99168199	99169464	1266	*	Distal Intergenic	7	99027440	99144108	116669	2	57154	ENST00000361368.7	-24091	ENSG00000198742
LOC105371256	uncharacterized LOC105371256	0.286553	-0.392203	0.965309	0.15833	0.875081	0.3909	0.79533	-5.16884	peak_60090	Day0vsDay15	chr16	51283160	51283570	411	*	Intron	16	51246855	51384336	137482	1	105371256	ENST00000644192.1	36305	NA
PDE4DIPP2	PDE4DIP pseudogene 2	0.286564	-0.401602	0.974731	3.11523	0.86442	0.397839	0.930803	-5.53306	peak_8369	Day0vsDay8	chr1	120664983	120665793	811	*	Intron	1	120489860	120701289	211430	2	100996724	ENST00000612480.2	35496	NA
PRKAR2B	protein kinase cAMP-dependent type II regulatory subunit beta	0.286569	-0.501756	1.07489	2.43077	0.753496	0.45907	0.936253	-5.49067	peak_150426	Day0vsDay8	chr7	107150319	107151004	686	*	Promoter (<=1kb)	7	107150341	107161803	11463	1	5577	ENST00000706591.1	0	ENSG00000005249
WNT5A	Wnt family member 5A	0.286577	-0.169233	0.742386	1.2105	1.30321	0.205859	0.520917	-4.95232	peak_110827	Day0vsDay27	chr3	55458936	55459827	892	*	Distal Intergenic	3	55479040	55480920	1881	2	7474	ENST00000497817.1	21093	ENSG00000114251
STK32B	serine/threonine kinase 32B	0.286586	-0.144675	0.717847	1.59841	1.39332	0.180073	0.731988	-4.67426	peak_118159	Day0vsDay15	chr4	5451311	5452483	1173	*	Intron	4	5437917	5499114	61198	1	55351	ENST00000508728.1	13394	ENSG00000152953
ITPK1	inositol-tetrakisphosphate 1-kinase	0.286598	-0.178567	0.751763	1.41773	1.2771	0.214765	0.740597	-4.81838	peak_49438	Day0vsDay15	chr14	93035633	93037024	1392	*	Promoter (<=1kb)	14	92946331	93036880	90550	2	3705	ENST00000556954.5	0	ENSG00000100605
LOC105374618	uncharacterized LOC105374618	0.286605	-0.483978	1.05719	0.0872038	0.770942	0.44887	0.739053	-5.44035	peak_125195	Day0vsDay27	chr5	2150009	2150390	382	*	Distal Intergenic	5	2103097	2119926	16830	1	105374618	ENST00000663791.1	46912	NA
GRXCR2	glutaredoxin and cysteine rich domain containing 2	0.286613	-0.409673	0.9829	-0.284354	0.853963	0.40284	0.801057	-5.19717	peak_131760	Day0vsDay15	chr5	145856510	145856896	387	*	Distal Intergenic	5	145858521	145873014	14494	2	643226	ENST00000377976.3	16118	ENSG00000204928
SNORD115-23	small nucleolar RNA, C/D box 115-23	0.286628	-0.161514	0.734769	1.26717	1.32575	0.198406	0.736699	-4.77374	peak_51436	Day0vsDay15	chr15	25212210	25213062	853	*	Promoter (<=1kb)	15	25211796	25211877	82	1	100033800	ENST00000364461.1	414	ENSG00000201331
HIVEP3	HIVEP zinc finger 3	0.28665	-0.323059	0.896359	1.08163	0.977048	0.339944	0.919418	-5.28075	peak_4537	Day0vsDay8	chr1	41544134	41545681	1548	*	Exon	1	41510230	41579900	69671	2	59269	ENST00000460604.1	34219	ENSG00000127124
ZC3HAV1	zinc finger CCCH-type containing, antiviral 1	0.286657	-0.402877	0.976191	-0.801338	0.861715	0.398057	0.700108	-5.40807	peak_151862	Day0vsDay27	chr7	139118229	139118609	381	*	Intron	7	139043515	139109720	66206	2	56829	ENST00000242351.10	-8509	ENSG00000105939
EGOT	eosinophil granule ontogeny transcript	0.28666	-0.5196	1.09292	0.825761	0.744087	0.466209	0.936606	-5.40467	peak_107304	Day0vsDay8	chr3	4748546	4749358	813	*	Promoter (2-3kb)	3	4749192	4751590	2399	2	100126791	ENST00000414938.1	2232	ENSG00000235947
WSPAR	WNT signaling pathway activating non-coding RNA	0.286663	-0.109314	0.68264	1.71354	1.50058	0.147555	0.45037	-4.72089	peak_130791	Day0vsDay27	chr5	133821535	133822000	466	*	Distal Intergenic	5	133913677	133917269	3593	1	105664404	ENST00000513561.1	-91677	ENSG00000249073
SEC22B	SEC22 homolog B, vesicle trafficking protein	0.286697	-0.225817	0.799211	1.3865	1.17922	0.253542	0.747093	-4.91293	peak_8332	Day0vsDay15	chr1	120141878	120142220	343	*	Distal Intergenic	1	120157291	120160501	3211	2	9554	ENST00000618538.1	18281	ENSG00000265808
MIR3126	microRNA 3126	0.286707	-0.337981	0.911394	-0.183196	0.951331	0.35168	0.779802	-5.09465	peak_85788	Day0vsDay15	chr2	69201181	69201713	533	*	Intron	2	69103682	69103755	74	1	100423030	ENST00000577443.1	97499	ENSG00000266649
LINC00917	long intergenic non-protein coding RNA 917	0.286717	-0.217167	0.7906	0.674012	1.18193	0.252167	0.570514	-5.03042	peak_62549	Day0vsDay27	chr16	86351468	86352138	671	*	Promoter (1-2kb)	16	86331844	86349688	17845	2	732275	ENST00000656700.1	-1780	ENSG00000168367
TMEM130	transmembrane protein 130	0.286727	-0.22494	0.798394	3.52848	1.19819	0.248657	0.888333	-5.22603	peak_149650	Day0vsDay8	chr7	98855039	98856061	1023	*	Exon	7	98846501	98866946	20446	2	222865	ENST00000450876.5	10885	ENSG00000166448
LTA4H	leukotriene A4 hydrolase	0.286732	-0.250771	0.824235	3.24126	1.12347	0.276635	0.595281	-5.12019	peak_38074	Day0vsDay27	chr12	96062859	96063341	483	*	Distal Intergenic	12	96000907	96043520	42614	2	4048	ENST00000413268.6	-19339	ENSG00000111144
LOC124905950	uncharacterized LOC124905950	0.286734	-0.252324	0.825793	0.388913	1.10256	0.28203	0.755906	-4.98567	peak_82042	Day0vsDay15	chr2	5500222	5501128	907	*	Distal Intergenic	2	5549780	5556031	6252	2	124905950	ENST00000425763.1	54903	NA
PZP	PZP alpha-2-macroglobulin like	0.286738	-0.213156	0.786632	1.46263	1.19187	0.24832	0.566677	-5.08686	peak_34375	Day0vsDay27	chr12	9198014	9198380	367	*	Intron	12	9148932	9208365	59434	2	5858	ENST00000535230.5	9985	ENSG00000126838
GSTT2B	glutathione S-transferase theta 2B	0.286739	-0.236973	0.81045	3.23424	1.1438	0.267816	0.586461	-5.09878	peak_104034	Day0vsDay27	chr22	23952043	23952677	635	*	Exon	22	23957619	23961153	3535	2	653689	ENST00000404172.3	8476	ENSG00000133433
NCK2	NCK adaptor protein 2	0.286745	-0.282708	0.856198	1.41767	1.06106	0.302304	0.618659	-5.1668	peak_87938	Day0vsDay27	chr2	105782788	105783062	275	*	Intron	2	105816558	105893176	76619	1	8440	ENST00000522586.5	-33496	ENSG00000071051
DNAH10	dynein axonemal heavy chain 10	0.286763	-0.178366	0.751891	3.45566	1.30678	0.207782	0.73882	-4.76465	peak_40195	Day0vsDay15	chr12	123891459	123892205	747	*	Intron	12	123908313	123914550	6238	1	196385	ENST00000540041.2	-16108	ENSG00000197653
CDH18	cadherin 18	0.286765	-0.36356	0.937089	1.36023	0.931405	0.363573	0.922358	-5.338	peak_126454	Day0vsDay8	chr5	19771282	19771734	453	*	Intron	5	19721391	19804028	82638	2	1016	ENST00000508350.1	32294	ENSG00000145526
GJB5	gap junction protein beta 5	0.286774	-0.368294	0.941842	1.17439	0.927595	0.365787	0.922358	-5.34214	peak_3934	Day0vsDay8	chr1	34742569	34743232	664	*	Intron	1	34755047	34758512	3466	1	2709	ENST00000338513.1	-11815	ENSG00000189280
DNM3	dynamin 3	0.286779	-0.250971	0.824529	2.6897	1.12322	0.276107	0.594782	-5.11327	peak_10421	Day0vsDay27	chr1	172393948	172394796	849	*	Exon	1	172387188	172389222	2035	1	26052	ENST00000491124.1	6760	ENSG00000197959
SUGT1P4-STRA6LP-CCDC180	SUGT1P4-STRA6LP-CCDC180 readthrough	0.286786	-0.214968	0.788541	0.909828	1.18474	0.248648	0.745742	-4.90908	peak_165395	Day0vsDay15	chr9	97388688	97389219	532	*	Exon	9	97371872	97376933	5062	1	57653	ENST00000487976.2	16816	ENSG00000255036
LARP1	La ribonucleoprotein 1, translational regulator	0.286794	-0.215784	0.789371	4.24677	1.18988	0.249574	0.888333	-5.24268	peak_132430	Day0vsDay8	chr5	154763564	154764003	440	*	Intron	5	154757300	154817519	60220	1	23367	ENST00000685946.1	6264	ENSG00000155506
RAB11FIP4	RAB11 family interacting protein 4	0.286812	-0.309408	0.883033	1.91428	1.0231	0.319619	0.634889	-5.21441	peak_65974	Day0vsDay27	chr17	31469851	31470543	693	*	Intron	17	31488000	31531849	43850	1	84440	ENST00000394744.6	-17457	ENSG00000131242
BAGE2	BAGE family member 2 (pseudogene)	0.286814	-0.120249	0.693877	2.86973	1.52435	0.145245	0.724548	-4.54077	peak_100847	Day0vsDay15	chr21	10385796	10386560	765	*	Distal Intergenic	21	10413477	10452529	39053	1	85319	ENST00000474011.5	-26917	NA
MIR8070	microRNA 8070	0.28682	-0.112835	0.686476	1.46507	1.51556	0.147937	0.450887	-4.68794	peak_25933	Day0vsDay27	chr11	11787637	11788612	976	*	Intron	11	11783135	11783222	88	2	102465870	ENST00000616510.1	-4415	ENSG00000278529
PTPN22	protein tyrosine phosphatase non-receptor type 22	0.286824	-0.0906548	0.664303	1.91338	1.64303	0.118624	0.72392	-4.38736	peak_7938	Day0vsDay15	chr1	113875726	113875996	271	*	Intron	1	113859063	113871753	12691	2	26191	ENST00000529045.1	-3973	ENSG00000134242
RAB7B	RAB7B, member RAS oncogene family	0.286829	-0.180551	0.75421	0.346297	1.27645	0.216333	0.532504	-4.98706	peak_12318	Day0vsDay27	chr1	206001374	206002496	1123	*	Promoter (<=1kb)	1	205976740	206003395	26656	2	338382	ENST00000617070.5	899	ENSG00000276600
VTRNA1-2	vault RNA 1-2	0.286839	-0.12476	0.698438	1.39565	1.44451	0.162563	0.469728	-4.77523	peak_131418	Day0vsDay27	chr5	140718582	140719143	562	*	Promoter (<=1kb)	5	140718925	140719013	89	1	56663	ENST00000365241.1	0	ENSG00000202111
NOL4L	nucleolar protein 4 like	0.286864	-0.429503	1.00323	1.62938	0.870928	0.395625	0.930054	-5.44584	peak_97485	Day0vsDay8	chr20	32482556	32483103	548	*	Promoter (<=1kb)	20	32443059	32483471	40413	2	140688	ENST00000359676.9	368	ENSG00000197183
CST7	cystatin F	0.286926	-0.239954	0.813806	0.186916	1.13305	0.270623	0.752301	-4.91235	peak_97126	Day0vsDay15	chr20	24948768	24949999	1232	*	Promoter (<=1kb)	20	24949269	24959928	10660	1	8530	ENST00000480798.2	0	ENSG00000077984
LOC124902559	uncharacterized LOC124902559	0.28693	-0.132992	0.706853	1.56076	1.44963	0.164298	0.727998	-4.60141	peak_23849	Day0vsDay15	chr10	128995608	128998142	2535	*	Distal Intergenic	10	129035316	129036738	1423	2	124902559	ENST00000688275.1	38596	ENSG00000289400
LOC112267855	uncharacterized LOC112267855	0.286931	-0.271083	0.844946	-0.104922	1.06818	0.29791	0.760757	-4.99376	peak_131404	Day0vsDay15	chr5	140594120	140594543	424	*	Promoter (<=1kb)	5	140569962	140594570	24609	2	112267855	ENST00000638148.1	27	NA
LOC105375341	uncharacterized LOC105375341	0.286934	-0.389067	0.962934	0.979196	0.88549	0.387137	0.793659	-5.13452	peak_148059	Day0vsDay15	chr7	68353335	68353826	492	*	Distal Intergenic	7	68234123	68319676	85554	2	105375341	ENST00000669425.1	-33659	ENSG00000226829
RAB6B	RAB6B, member RAS oncogene family	0.286953	-0.0814399	0.655346	0.734815	1.61457	0.12053	0.72392	-4.43475	peak_114232	Day0vsDay15	chr3	133857774	133858185	412	*	Intron	3	133841326	133894719	53394	2	51560	ENST00000488969.1	36534	ENSG00000154917
MTMR3	myotubularin related protein 3	0.286967	-0.614138	1.18807	-0.510374	0.660106	0.515977	0.782824	-5.54582	peak_104566	Day0vsDay27	chr22	29872775	29873215	441	*	Distal Intergenic	22	29883169	30030866	147698	1	8897	ENST00000333027.7	-9954	ENSG00000100330
LINC02752	long intergenic non-protein coding RNA 2752	0.286972	-0.185659	0.759604	0.867828	1.27576	0.217955	0.534032	-4.97057	peak_25874	Day0vsDay27	chr11	11036491	11037620	1130	*	Intron	11	11020883	11183609	162727	1	105376550	ENST00000647635.1	15608	ENSG00000254401
C17orf114	chromosome 17 open reading frame 114	0.28698	-0.739375	1.31333	-0.342928	0.579577	0.568036	0.949051	-5.4891	peak_63917	Day0vsDay8	chr17	4806557	4807571	1015	*	Promoter (<=1kb)	17	4801159	4807013	5855	2	119139905	ENST00000571067.1	0	ENSG00000262165
FBXO28	F-box protein 28	0.286984	-0.703839	1.27781	-0.589392	0.600639	0.554836	0.806193	-5.47331	peak_13320	Day0vsDay27	chr1	224143006	224143870	865	*	Intron	1	224114218	224131021	16804	1	23219	ENST00000519894.1	28788	ENSG00000143756
PPP2R5C	protein phosphatase 2 regulatory subunit B'gamma	0.286986	-0.20152	0.775492	3.07096	1.23822	0.2323	0.549865	-4.99912	peak_50337	Day0vsDay27	chr14	101851605	101852076	472	*	Intron	14	101824838	101856885	32048	1	5527	ENST00000556373.1	26767	ENSG00000078304
LOC124901181	uncharacterized LOC124901181	0.286987	-0.192007	0.765981	2.33333	1.28772	0.214609	0.530775	-4.9309	peak_127532	Day0vsDay27	chr5	50819882	50820548	667	*	Intron	5	50965687	50967008	1322	2	124901181	ENST00000510349.1	146460	NA
CFAP44	cilia and flagella associated protein 44	0.286993	-0.237307	0.811292	2.13344	1.1386	0.268879	0.751682	-4.94705	peak_112873	Day0vsDay15	chr3	113309864	113310413	550	*	Intron	3	113294750	113304277	9528	2	55779	ENST00000465510.1	-5587	ENSG00000206530
MYO7A	myosin VIIA	0.286995	-0.25896	0.83295	0.171952	1.09649	0.285454	0.603338	-5.15283	peak_30070	Day0vsDay27	chr11	77175845	77176879	1035	*	Promoter (<=1kb)	11	77175437	77215213	39777	1	4647	ENST00000670577.1	408	ENSG00000137474
MBL1P	mannose binding lectin 1, pseudogene	0.287006	-0.301922	0.875933	1.51716	1.01234	0.323303	0.913138	-5.26278	peak_20169	Day0vsDay8	chr10	79929226	79930304	1079	*	Intron	10	79920327	79923032	2706	1	8512	ENST00000497731.2	8899	ENSG00000293431
CAMK2N2	calcium/calmodulin dependent protein kinase II inhibitor 2	0.287023	-0.766918	1.34096	-0.572195	0.575319	0.572735	0.949285	-5.53037	peak_116491	Day0vsDay8	chr3	184259846	184260584	739	*	Promoter (<=1kb)	3	184259213	184261553	2341	2	94032	ENST00000296238.4	969	ENSG00000163888
LOC105375553	uncharacterized LOC105375553	0.287029	-0.320042	0.8941	-0.210837	0.981921	0.337538	0.775502	-5.08706	peak_152406	Day0vsDay15	chr7	145643355	145644226	872	*	Intron	7	145675504	145681390	5887	2	105375553	ENST00000662872.3	37164	ENSG00000230746
LOC105374171	uncharacterized LOC105374171	0.287048	-0.397694	0.97179	-0.734818	0.87093	0.393993	0.696787	-5.30268	peak_115401	Day0vsDay27	chr3	154766235	154767153	919	*	Distal Intergenic	3	154969283	154970223	941	2	105374171	ENST00000486545.1	203070	ENSG00000243953
TRAF3IP2	TRAF3 interacting protein 2	0.287055	-0.088206	0.662316	2.30271	1.58976	0.129402	0.424805	-4.58872	peak_140096	Day0vsDay27	chr6	111565902	111566229	328	*	Promoter (<=1kb)	6	111558945	111566500	7556	2	10758	ENST00000492671.1	271	ENSG00000056972
LOC112268173	uncharacterized LOC112268173	0.287057	-0.223839	0.797953	2.16435	1.19991	0.246909	0.565485	-5.04769	peak_59589	Day0vsDay27	chr16	35193762	35194253	492	*	Promoter (1-2kb)	16	35195779	35197544	1766	1	112268173	ENST00000564059.1	-1526	ENSG00000261398
NPY	neuropeptide Y	0.287076	-0.382106	0.956258	0.752765	0.902842	0.378167	0.684766	-5.31947	peak_145258	Day0vsDay27	chr7	24343570	24343852	283	*	Intron	7	24285107	24291824	6718	1	4852	ENST00000405982.1	58463	ENSG00000122585
LINC00457	long intergenic non-protein coding RNA 457	0.287083	-0.373073	0.947239	-0.52824	0.901401	0.377052	0.68388	-5.29997	peak_42303	Day0vsDay27	chr13	34547916	34548615	700	*	Promoter (2-3kb)	13	34522053	34545826	23774	2	100874179	ENST00000664114.1	-2090	ENSG00000225179
SNORA66	small nucleolar RNA, H/ACA box 66	0.28709	-0.159215	0.733394	3.01943	1.37704	0.185637	0.497173	-4.84588	peak_6921	Day0vsDay27	chr1	92840218	92841302	1085	*	Promoter (<=1kb)	1	92840719	92840851	133	1	26782	ENST00000384792.1	0	ENSG00000207523
CMAS	cytidine monophosphate N-acetylneuraminic acid synthetase	0.2871	-0.23118	0.80538	1.79913	1.17222	0.256161	0.747093	-4.89276	peak_34992	Day0vsDay15	chr12	22045891	22047237	1347	*	Promoter (<=1kb)	12	22046218	22065668	19451	1	55907	ENST00000229329.7	0	ENSG00000111726
FOXP1	forkhead box P1	0.287107	-0.367961	0.942176	-0.298723	0.913574	0.371393	0.786769	-5.16573	peak_111549	Day0vsDay15	chr3	71638920	71639642	723	*	Intron	3	70959237	71690165	730929	2	27086	ENST00000650123.1	50523	ENSG00000114861
SKI	SKI proto-oncogene	0.287138	-0.150458	0.724733	2.08841	1.37413	0.186995	0.498903	-4.86483	peak_275	Day0vsDay27	chr1	2248488	2249748	1261	*	Promoter (<=1kb)	1	2247996	2303376	55381	1	6497	ENST00000478223.2	492	ENSG00000157933
SFSWAP	splicing factor SWAP	0.287139	-0.521252	1.09553	-0.461954	0.736255	0.469285	0.828379	-5.24958	peak_40998	Day0vsDay15	chr12	131757725	131758397	673	*	Exon	12	131753123	131778195	25073	1	6433	ENST00000537164.1	4602	ENSG00000061936
RAPGEF4	Rap guanine nucleotide exchange factor 4	0.287159	-0.264498	0.838816	1.35305	1.14719	0.270996	0.752364	-4.92416	peak_91417	Day0vsDay15	chr2	172984334	172984809	476	*	Intron	2	172967109	172988273	21165	1	11069	ENST00000459852.1	17225	ENSG00000091428
EID2	EP300 interacting inhibitor of differentiation 2	0.28716	-0.129753	0.704072	2.4651	1.43578	0.16771	0.728949	-4.64029	peak_79219	Day0vsDay15	chr19	39539457	39540499	1043	*	Promoter (<=1kb)	19	39538707	39540161	1455	2	163126	ENST00000390658.4	0	ENSG00000176396
LOC105375775	uncharacterized LOC105375775	0.287172	-0.218227	0.79257	2.56947	1.18808	0.249786	0.888333	-5.25832	peak_160858	Day0vsDay8	chr8	136238837	136239186	350	*	Promoter (2-3kb)	8	136237386	136241532	4147	2	105375775	ENST00000649090.1	2346	NA
SMYD3	SET and MYND domain containing 3	0.287184	-0.308964	0.883333	1.40903	0.998535	0.328781	0.643343	-5.27505	peak_14795	Day0vsDay27	chr1	245956179	245956901	723	*	Promoter (<=1kb)	1	245749342	245956102	206761	2	64754	ENST00000366517.5	-77	ENSG00000185420
PNPLA5	patatin like phospholipase domain containing 5	0.287186	-0.885444	1.45982	-0.137117	0.507644	0.61671	0.955363	-5.44995	peak_106118	Day0vsDay8	chr22	43884517	43885407	891	*	Intron	22	43884213	43891995	7783	2	150379	ENST00000438734.1	6588	ENSG00000100341
LINC01249	long intergenic non-protein coding RNA 1249	0.287217	-0.616153	1.19059	-0.574107	0.659602	0.516877	0.847233	-5.28344	peak_82006	Day0vsDay15	chr2	4767817	4768558	742	*	Distal Intergenic	2	4628216	4656498	28283	2	727982	ENST00000412134.6	-111319	ENSG00000231532
TMCC3	transmembrane and coiled-coil domain family 3	0.287221	-0.0575378	0.631979	1.50171	1.8082	0.0878268	0.360625	-4.27794	peak_38002	Day0vsDay27	chr12	94640260	94640909	650	*	Intron	12	94567122	94650557	83436	2	57458	ENST00000261226.9	9648	ENSG00000057704
NAA16	N-alpha-acetyltransferase 16, NatA auxiliary subunit	0.28723	-0.106796	0.681255	1.42236	1.51099	0.144896	0.447126	-4.7089	peak_42578	Day0vsDay27	chr13	41402707	41403795	1089	*	Distal Intergenic	13	41374475	41375812	1338	1	79612	ENST00000469708.1	28232	ENSG00000172766
DTX2	deltex E3 ubiquitin ligase 2	0.287235	-0.265809	0.840279	1.17983	1.07799	0.294519	0.75946	-4.99796	peak_148907	Day0vsDay15	chr7	76503703	76504912	1210	*	Promoter (<=1kb)	7	76503367	76505838	2472	1	113878	ENST00000465488.1	336	ENSG00000091073
LPP	LIM domain containing preferred translocation partner in lipoma	0.28724	-0.215171	0.78965	2.65961	1.21985	0.238505	0.885083	-5.16446	peak_116847	Day0vsDay8	chr3	188403438	188403983	546	*	Intron	3	188341663	188609279	267617	1	4026	ENST00000494233.5	61775	ENSG00000145012
MRGPRF-AS1	MRGPRF antisense RNA 1	0.287251	-0.452515	1.02702	1.3704	0.804867	0.429433	0.934738	-5.39437	peak_29240	Day0vsDay8	chr11	69010439	69011655	1217	*	Promoter (<=1kb)	11	69012283	69014066	1784	1	101928200	ENST00000569432.1	-628	ENSG00000256508
EPS8L1	EPS8 signaling adaptor L1	0.287257	-0.33175	0.906264	0.546673	0.965118	0.345828	0.658184	-5.27285	peak_81103	Day0vsDay27	chr19	55086723	55087629	907	*	Promoter (<=1kb)	19	55086777	55087920	1144	1	54869	ENST00000587901.1	0	ENSG00000131037
KCNJ6-AS1	KCNJ6 antisense RNA 1	0.287258	-0.101811	0.676326	1.6143	1.57347	0.133392	0.72392	-4.4814	peak_101956	Day0vsDay15	chr21	37700529	37701195	667	*	Promoter (1-2kb)	21	37698555	37740702	42148	1	105372799	ENST00000711629.1	1974	ENSG00000292434
USP43	ubiquitin specific peptidase 43	0.28727	-0.346577	0.921118	0.0390189	0.949972	0.35345	0.66434	-5.27703	peak_64443	Day0vsDay27	chr17	9644622	9646239	1618	*	Promoter (<=1kb)	17	9644698	9729101	84404	1	124739	ENST00000570827.6	0	ENSG00000154914
PLAT	plasminogen activator, tissue type	0.28727	-0.28601	0.860551	0.0160466	1.03868	0.310136	0.625753	-5.20866	peak_156650	Day0vsDay27	chr8	42190645	42191502	858	*	Promoter (1-2kb)	8	42175233	42193467	18235	2	5327	ENST00000678083.1	1965	ENSG00000104368
CYP26B1	cytochrome P450 family 26 subfamily B member 1	0.287274	-0.540439	1.11499	1.12673	0.720792	0.479063	0.939035	-5.56758	peak_86060	Day0vsDay8	chr2	71999809	72000752	944	*	Distal Intergenic	2	72129393	72143084	13692	2	56603	ENST00000412253.1	142332	ENSG00000003137
NCOA7	nuclear receptor coactivator 7	0.287274	-0.231633	0.806181	-0.751374	1.14753	0.26338	0.749539	-4.98906	peak_140607	Day0vsDay15	chr6	125802461	125802675	215	*	Intron	6	125810135	125855240	45106	1	135112	ENST00000428318.1	-7460	ENSG00000111912
CACNA1E	calcium voltage-gated channel subunit alpha1 E	0.287276	-0.278802	0.853354	0.266383	1.05657	0.303179	0.76235	-5.0391	peak_10895	Day0vsDay15	chr1	181482082	181483138	1057	*	Promoter (<=1kb)	1	181482854	181801580	318727	1	777	ENST00000367570.6	0	ENSG00000198216
PNPLA5	patatin like phospholipase domain containing 5	0.28732	-0.272064	0.846703	-0.234713	1.07105	0.296969	0.613158	-5.13945	peak_106123	Day0vsDay27	chr22	43900512	43901144	633	*	Distal Intergenic	22	43879876	43892013	12138	2	150379	ENST00000381198.7	-8499	ENSG00000100341
PPM1L	protein phosphatase, Mg2+/Mn2+ dependent 1L	0.287328	-0.21426	0.788915	-0.427559	1.18737	0.247631	0.745384	-4.8919	peak_115635	Day0vsDay15	chr3	160808197	160809119	923	*	Intron	3	160842213	161071028	228816	1	151742	ENST00000464260.5	-33094	ENSG00000163590
LOC100505918	uncharacterized LOC100505918	0.287329	-0.161765	0.736422	1.79277	1.36491	0.189726	0.734882	-4.69789	peak_10276	Day0vsDay15	chr1	168443765	168444265	501	*	Intron	1	168400829	168422656	21828	2	100505918	ENST00000441851.1	-21109	NA
B3GAT1-DT	B3GAT1 divergent transcript	0.287335	-0.676832	1.2515	0.577627	0.617722	0.543044	0.947475	-5.35635	peak_33447	Day0vsDay8	chr11	134497656	134499702	2047	*	Intron	11	134479299	134505661	26363	1	283177	ENST00000532886.2	18357	ENSG00000255545
ETFA	electron transfer flavoprotein subunit alpha	0.287343	-0.230614	0.8053	4.04926	1.16378	0.259795	0.89132	-5.25358	peak_54599	Day0vsDay8	chr15	76282231	76282821	591	*	Promoter (1-2kb)	15	76274133	76283841	9709	2	2108	ENST00000558803.1	1020	ENSG00000140374
PXN	paxillin	0.287352	-0.173067	0.747771	1.07171	1.29365	0.209084	0.738823	-4.80707	peak_39792	Day0vsDay15	chr12	120262281	120262954	674	*	Promoter (2-3kb)	12	120224154	120265692	41539	2	5829	ENST00000547746.1	2738	ENSG00000089159
SAMD3	sterile alpha motif domain containing 3	0.287374	-0.317906	0.892654	-0.53432	0.98672	0.335036	0.649303	-5.30549	peak_140769	Day0vsDay27	chr6	130191916	130192206	291	*	Intron	6	130175835	130184632	8798	2	154075	ENST00000526886.5	-7284	ENSG00000164483
DGKI	diacylglycerol kinase iota	0.287395	-0.763059	1.33785	-0.71557	0.5671	0.576336	0.950328	-5.52516	peak_151777	Day0vsDay8	chr7	137871097	137871845	749	*	Distal Intergenic	7	137585261	137847092	261832	2	9162	ENST00000470895.5	-24005	ENSG00000157680
ADAMTSL4	ADAMTS like 4	0.287399	-0.283956	0.858754	-0.105132	1.04615	0.307333	0.623372	-5.23566	peak_8864	Day0vsDay27	chr1	150536824	150537935	1112	*	Distal Intergenic	1	150549369	150560932	11564	1	54507	ENST00000369039.9	-11434	ENSG00000143382
FCGR2A	Fc gamma receptor IIa	0.287407	-0.295496	0.87031	1.55632	1.02498	0.318754	0.769644	-5.05504	peak_9872	Day0vsDay15	chr1	161450604	161451143	540	*	Intron	1	161505430	161518558	13129	1	2212	ENST00000367972.8	-54287	ENSG00000143226
LOC105370921	uncharacterized LOC105370921	0.287417	-0.118597	0.693432	1.75395	1.47272	0.157455	0.726585	-4.59618	peak_55064	Day0vsDay15	chr15	81558906	81559860	955	*	Intron	15	81554003	81696780	142778	1	105370921	ENST00000558141.5	4903	NA
SERPING1	serpin family G member 1	0.287439	-0.168333	0.743211	0.701064	1.31132	0.203639	0.518411	-4.94351	peak_28042	Day0vsDay27	chr11	57597465	57599408	1944	*	Promoter (<=1kb)	11	57597563	57614848	17286	1	710	ENST00000619430.2	0	ENSG00000149131
SIRPG	signal regulatory protein gamma	0.287455	-0.184921	0.75983	0.796723	1.27408	0.217152	0.53331	-4.95903	peak_95678	Day0vsDay27	chr20	1654837	1655520	684	*	Promoter (2-3kb)	20	1630224	1657714	27491	2	55423	ENST00000216927.4	2194	ENSG00000089012
LHX3	LIM homeobox 3	0.287464	-0.898902	1.47383	-0.0532928	0.502253	0.620436	0.955938	-5.47416	peak_168406	Day0vsDay8	chr9	136172349	136172876	528	*	Distal Intergenic	9	136196252	136201674	5423	2	8022	ENST00000619587.1	28798	ENSG00000107187
ATE1	arginyltransferase 1	0.287481	-0.284582	0.859544	1.97587	1.07493	0.29937	0.615684	-5.176	peak_23000	Day0vsDay27	chr10	121737814	121738300	487	*	Intron	10	121743576	121790532	46957	2	11101	ENST00000688153.1	52232	ENSG00000107669
PIK3CG	phosphatidylinositol-4,5-bisphosphate 3-kinase catalytic subunit gamma	0.28749	-0.256244	0.831224	1.87161	1.09745	0.286525	0.756527	-4.99279	peak_150411	Day0vsDay15	chr7	106858949	106859304	356	*	Distal Intergenic	7	106865278	106905821	40544	1	5294	ENST00000440650.6	-5974	ENSG00000105851
NEDD4L	NEDD4 like E3 ubiquitin protein ligase	0.2875	-0.20395	0.77895	2.71286	1.217	0.238879	0.743981	-4.87488	peak_73501	Day0vsDay15	chr18	58321881	58322381	501	*	Promoter (<=1kb)	18	58323305	58334020	10716	1	23327	ENST00000590020.1	-924	ENSG00000049759
GLRB	glycine receptor beta	0.287508	-0.32194	0.896956	0.311333	0.980592	0.338402	0.775637	-5.07227	peak_123491	Day0vsDay15	chr4	157095559	157096159	601	*	Intron	4	157076403	157170806	94404	1	2743	ENST00000509282.1	19156	ENSG00000109738
KDM4C	lysine demethylase 4C	0.287508	-0.4204	0.995416	-0.885052	0.841841	0.408855	0.80397	-5.19625	peak_162238	Day0vsDay15	chr9	7027487	7028250	764	*	Intron	9	7013788	7169829	156042	1	23081	ENST00000420847.2	13699	ENSG00000107077
MGAM	maltase-glucoamylase	0.287519	-0.120418	0.695455	3.04385	1.46902	0.158555	0.853859	-4.8987	peak_152102	Day0vsDay8	chr7	142064171	142064635	465	*	Exon	7	142038546	142040441	1896	1	8972	ENST00000490593.1	25625	ENSG00000257335
PEX14	peroxisomal biogenesis factor 14	0.287529	-0.388114	0.963172	0.000675199	0.882108	0.387171	0.928234	-5.25549	peak_1250	Day0vsDay8	chr1	10555617	10556620	1004	*	Intron	1	10535888	10536289	402	1	5195	ENST00000492696.1	19729	ENSG00000142655
CDC20B	cell division cycle 20B	0.287531	-0.753214	1.32827	-0.213388	0.57266	0.57263	0.949285	-5.47946	peak_127697	Day0vsDay8	chr5	55172812	55174068	1257	*	Promoter (<=1kb)	5	55112971	55173177	60207	2	166979	ENST00000381375.7	0	ENSG00000164287
SLC36A2	solute carrier family 36 member 2	0.287541	-0.0355476	0.61063	2.2482	1.84474	0.0784609	0.345773	-4.24146	peak_132216	Day0vsDay27	chr5	151338352	151339197	846	*	Exon	5	151325151	151333324	8174	2	153201	ENST00000523044.1	-5028	ENSG00000186335
NAF1	nuclear assembly factor 1 ribonucleoprotein	0.287544	-0.117063	0.692151	1.41961	1.47309	0.154766	0.725241	-4.6115	peak_123659	Day0vsDay15	chr4	163165740	163167425	1686	*	Promoter (<=1kb)	4	163126708	163166890	40183	2	92345	ENST00000422287.6	0	ENSG00000145414
NA	NA	0.287547	-0.267283	0.842377	0.159213	1.07425	0.294249	0.611003	-5.2105	peak_29587	Day0vsDay27	chr11	71429548	71430860	1313	*	Intron	11	71382456	71423730	41275	2	124902707	ENST00000640065.2	-5818	NA
YPEL2	yippee like 2	0.28755	-0.0905451	0.665645	2.11677	1.67721	0.116021	0.72392	-4.35058	peak_68312	Day0vsDay15	chr17	59440449	59441378	930	*	Intron	17	59388840	59397149	8310	1	388403	ENST00000582813.1	51609	ENSG00000175155
APBB1IP	amyloid beta precursor protein binding family B member 1 interacting protein	0.287552	-0.115346	0.690449	1.58715	1.47937	0.153093	0.725099	-4.59807	peak_16811	Day0vsDay15	chr10	26446308	26446832	525	*	Intron	10	26438425	26501938	63514	1	54518	ENST00000356785.4	7883	ENSG00000077420
AGAP7P	ArfGAP with GTPase domain, ankyrin repeat and PH domain 7, pseudogene	0.287574	-0.522543	1.09769	1.3742	0.735798	0.469557	0.936803	-5.37412	peak_17955	Day0vsDay8	chr10	46133397	46135563	2167	*	Distal Intergenic	10	46109621	46131358	21738	1	653268	ENST00000582299.2	23776	NA
LOC101927914	uncharacterized LOC101927914	0.287578	-0.733238	1.30839	-0.365826	0.583936	0.56515	0.948892	-5.41812	peak_153552	Day0vsDay8	chr7	157431824	157432460	637	*	Distal Intergenic	7	157466231	157499716	33486	1	101927914	ENST00000444158.1	-33771	ENSG00000234210
BFSP1	beaded filament structural protein 1	0.287588	-0.891681	1.46686	-0.494528	0.505492	0.618196	0.955745	-5.5596	peak_96486	Day0vsDay8	chr20	17530480	17531751	1272	*	Promoter (<=1kb)	20	17493905	17531379	37475	2	631	ENST00000377873.8	0	ENSG00000125864
TMEM132D	transmembrane protein 132D	0.287597	-0.624832	1.20003	-0.608894	0.653345	0.520244	0.785676	-5.49606	peak_40632	Day0vsDay27	chr12	129081895	129082358	464	*	Exon	12	129071725	129086000	14276	2	121256	ENST00000389441.8	3642	ENSG00000151952
C14orf180	chromosome 14 open reading frame 180	0.287598	-0.805186	1.38038	-0.73206	0.545518	0.590837	0.952664	-5.52156	peak_50691	Day0vsDay8	chr14	104499871	104500361	491	*	Intron	14	104579764	104589543	9780	1	400258	ENST00000331952.6	-79403	ENSG00000184601
ATP9A	ATPase phospholipid transporting 9A (putative)	0.287622	-0.652194	1.22744	1.32462	0.63507	0.532336	0.946548	-5.50736	peak_99414	Day0vsDay8	chr20	51745534	51745840	307	*	Intron	20	51725819	51732587	6769	2	10079	ENST00000477492.1	-12947	ENSG00000054793
LINC01982	long intergenic non-protein coding RNA 1982	0.287629	-0.458816	1.03407	0.372678	0.798715	0.432919	0.8143	-5.21911	peak_67979	Day0vsDay15	chr17	52495521	52495933	413	*	Intron	17	52390515	52535701	145187	1	105371830	ENST00000572848.1	105006	ENSG00000263317
GTF2IP1	general transcription factor IIi pseudogene 1	0.28765	-0.261674	0.836973	0.438873	1.08541	0.289388	0.757727	-5.00332	peak_148741	Day0vsDay15	chr7	75252026	75252688	663	*	Distal Intergenic	7	75187061	75237696	50636	2	2970	ENST00000616377.4	-14330	ENSG00000290871
PRUNE2	prune homolog 2 with BCH domain	0.287652	-0.339005	0.914309	0.859181	0.96882	0.345098	0.777956	-5.09506	peak_164196	Day0vsDay15	chr9	76576260	76576775	516	*	Intron	9	76614008	76615162	1155	2	158471	ENST00000464414.1	38387	ENSG00000106772
LOC124903742	uncharacterized LOC124903742	0.287675	-0.0879831	0.663333	2.00231	1.60811	0.126448	0.420584	-4.57747	peak_62515	Day0vsDay27	chr16	86107025	86107802	778	*	Distal Intergenic	16	86081409	86089526	8118	2	124903742	ENST00000563931.1	-17499	NA
CIMIP5	ciliary microtubule inner protein 5	0.287676	-0.226571	0.801922	0.340758	1.1604	0.25853	0.577217	-5.08785	peak_82557	Day0vsDay27	chr2	11132514	11133611	1098	*	Promoter (<=1kb)	2	11133128	11151317	18190	1	130813	ENST00000381585.8	0	ENSG00000150873
BCL2	BCL2 apoptosis regulator	0.287682	-0.117082	0.692446	1.34258	1.53471	0.143468	0.445283	-4.65819	peak_73809	Day0vsDay27	chr18	63301422	63301879	458	*	3' UTR	18	63123346	63318666	195321	2	596	ENST00000678134.1	16787	ENSG00000171791
SIPA1L1-AS1	SIPA1L1 antisense RNA 1	0.287685	-0.206539	0.781908	3.32012	1.24912	0.228345	0.545383	-4.98507	peak_48240	Day0vsDay27	chr14	71289488	71290096	609	*	Distal Intergenic	14	71307170	71311359	4190	2	102724015	ENST00000554634.1	21263	NA
SUPT20H	SPT20 homolog, SAGA complex component	0.287686	-0.595474	1.17085	0.338109	0.675205	0.506518	0.942349	-5.45056	peak_42377	Day0vsDay8	chr13	37058881	37060203	1323	*	Promoter (<=1kb)	13	37009617	37059432	49816	2	55578	ENST00000464744.5	0	ENSG00000102710
LINC01249	long intergenic non-protein coding RNA 1249	0.287686	-0.321881	0.897253	-0.710751	0.97826	0.338487	0.775667	-5.09693	peak_82016	Day0vsDay15	chr2	4931680	4932224	545	*	Distal Intergenic	2	4628216	4656498	28283	2	727982	ENST00000412134.6	-275182	ENSG00000231532
PDZK1	PDZ domain containing 1	0.287689	-0.23712	0.812499	4.25563	1.15692	0.262667	0.892341	-5.27918	peak_8547	Day0vsDay8	chr1	145690220	145691452	1233	*	Promoter (<=1kb)	1	145670985	145691802	20818	2	5174	ENST00000344770.6	350	ENSG00000174827
RPL34-DT	RPL34 divergent transcript	0.287711	-0.103991	0.679413	2.07605	1.53968	0.140963	0.441552	-4.65323	peak_121999	Day0vsDay27	chr4	108482910	108483520	611	*	Distal Intergenic	4	108556101	108620395	64295	2	285456	ENST00000509984.1	136875	ENSG00000234492
VCL	vinculin	0.287733	-0.406713	0.982179	1.7526	0.869198	0.395382	0.929951	-5.51302	peak_19630	Day0vsDay8	chr10	73969471	73969897	427	*	Distal Intergenic	10	73995193	74120160	124968	1	7414	ENST00000623461.3	-25296	ENSG00000035403
ZNF729	zinc finger protein 729	0.287734	-0.207525	0.782994	1.71827	1.20846	0.242702	0.744625	-4.88491	peak_78045	Day0vsDay15	chr19	22324154	22324577	424	*	Distal Intergenic	19	22286441	22317176	30736	1	100287226	ENST00000601693.2	37713	ENSG00000196350
PRKCB	protein kinase C beta	0.287746	-0.462728	1.03822	-0.568612	0.79475	0.435174	0.729291	-5.4521	peak_58751	Day0vsDay27	chr16	24010541	24010766	226	*	Intron	16	24031980	24092860	60881	1	5579	ENST00000486868.1	-21214	ENSG00000166501
IFI44	interferon induced protein 44	0.287748	-0.264311	0.839806	0.325064	1.08278	0.291208	0.758017	-5.02561	peak_6356	Day0vsDay15	chr1	78672588	78673844	1257	*	Distal Intergenic	1	78662735	78664078	1344	1	10561	ENST00000446486.1	9853	ENSG00000137965
PRPH	peripherin	0.287754	-0.0977642	0.673272	1.74216	1.54715	0.135965	0.434217	-4.66238	peak_35914	Day0vsDay27	chr12	49296371	49298134	1764	*	Promoter (<=1kb)	12	49297002	49298592	1591	1	5630	ENST00000532332.2	0	ENSG00000135406
PXK	PX domain containing serine/threonine kinase like	0.28776	-0.408764	0.984283	-0.435659	0.861717	0.399643	0.79975	-5.13648	peak_111022	Day0vsDay15	chr3	58353988	58354613	626	*	Intron	3	58333306	58382678	49373	1	54899	ENST00000491164.1	20682	ENSG00000168297
LOC105372571	uncharacterized LOC105372571	0.287767	-0.276777	0.852312	1.22976	1.06751	0.300374	0.761659	-4.99118	peak_96932	Day0vsDay15	chr20	23310101	23311997	1897	*	Distal Intergenic	20	23320958	23325352	4395	2	105372571	ENST00000610918.1	13355	NA
LINC02987	long intergenic non-protein coding RNA 2987	0.287778	-0.282268	0.857824	1.02832	1.09668	0.290532	0.608007	-5.15064	peak_78148	Day0vsDay27	chr19	28058800	28059801	1002	*	Distal Intergenic	19	27936761	27984743	47983	1	101927151	ENST00000590507.1	122039	ENSG00000267575
LINC02839	long intergenic non-protein coding RNA 2839	0.287789	-0.659703	1.23528	-0.140281	0.629587	0.535392	0.947316	-5.40987	peak_158463	Day0vsDay8	chr8	82114566	82115174	609	*	Intron	8	82108565	82160542	51978	2	105375929	ENST00000520988.1	45368	ENSG00000254123
MYCN	MYCN proto-oncogene, bHLH transcription factor	0.287794	-0.135207	0.710796	2.02042	1.42604	0.170619	0.729591	-4.64908	peak_82816	Day0vsDay15	chr2	15942584	15943332	749	*	Promoter (<=1kb)	2	15943557	15946539	2983	1	4613	ENST00000703162.1	-225	ENSG00000134323
LOC124904685	uncharacterized LOC124904685	0.287797	-0.441284	1.01688	-0.381912	0.818926	0.421917	0.718679	-5.40246	peak_78402	Day0vsDay27	chr19	30610709	30611405	697	*	Intron	19	30665274	30668647	3374	2	124904685	ENST00000593140.1	57242	NA
BMAL1	basic helix-loop-helix ARNT like 1	0.287801	-0.202739	0.77834	1.50398	1.2246	0.236026	0.743858	-4.85273	peak_26069	Day0vsDay15	chr11	13337919	13338376	458	*	Intron	11	13349945	13354631	4687	1	406	ENST00000485918.2	-11569	ENSG00000133794
LOC100506532	uncharacterized LOC100506532	0.287805	-0.0912449	0.666856	1.45619	1.58176	0.130362	0.426322	-4.59611	peak_168146	Day0vsDay27	chr9	134521964	134522484	521	*	Distal Intergenic	9	134527182	134545244	18063	1	100506532	ENST00000435284.2	-4698	NA
CTTNBP2	cortactin binding protein 2	0.287806	-0.710111	1.28572	-0.0975527	0.597808	0.556018	0.862863	-5.37015	peak_150761	Day0vsDay15	chr7	117849221	117849928	708	*	Intron	7	117792586	117871638	79053	2	83992	ENST00000434890.5	21710	ENSG00000077063
LOC105374618	uncharacterized LOC105374618	0.287809	-0.227757	0.803374	-0.156989	1.16295	0.257634	0.57628	-5.11727	peak_125170	Day0vsDay27	chr5	2007874	2008230	357	*	Intron	5	2066848	2101296	34449	1	105374618	ENST00000657760.1	-58618	NA
LOC105377599	uncharacterized LOC105377599	0.287811	-0.21119	0.786811	6.52572	1.19554	0.244494	0.887953	-5.23297	peak_124592	Day0vsDay8	chr4	186831224	186832023	800	*	Distal Intergenic	4	186890969	186892366	1398	1	105377599	ENST00000507644.2	-58946	NA
CHRNA7	cholinergic receptor nicotinic alpha 7 subunit	0.287817	-0.257103	0.832736	-0.0768501	1.09482	0.285335	0.756432	-4.96343	peak_51986	Day0vsDay15	chr15	32154324	32154871	548	*	Promoter (<=1kb)	15	32153388	32163271	9884	1	1139	ENST00000636898.1	936	ENSG00000175344
PRKCZ	protein kinase C zeta	0.28782	-0.479656	1.0553	1.15931	0.777345	0.445161	0.935164	-5.30366	peak_239	Day0vsDay8	chr1	2059779	2062077	2299	*	Intron	1	2055679	2135347	79669	1	5590	ENST00000466651.5	4100	ENSG00000067606
HSD17B1	hydroxysteroid 17-beta dehydrogenase 1	0.287824	-0.560533	1.13618	0.0912628	0.703243	0.489215	0.766164	-5.45939	peak_66969	Day0vsDay27	chr17	42548050	42548884	835	*	Exon	17	42552922	42554238	1317	1	3292	ENST00000593215.1	-4038	ENSG00000108786
LOC105373963	uncharacterized LOC105373963	0.28783	-0.100319	0.675978	0.687135	1.55716	0.136147	0.434498	-4.63049	peak_94973	Day0vsDay27	chr2	238785064	238785313	250	*	Distal Intergenic	2	238711224	238722543	11320	2	105373963	ENST00000652430.2	-62521	NA
LOC124903903	uncharacterized LOC124903903	0.287835	-0.16969	0.745359	2.28902	1.3251	0.201736	0.738317	-4.76524	peak_64017	Day0vsDay15	chr17	5718211	5718871	661	*	Distal Intergenic	17	5700226	5704056	3831	2	124903903	ENST00000669214.1	-14155	NA
UBASH3B	ubiquitin associated and SH3 domain containing B	0.287851	-0.345262	0.920964	-0.743398	0.942418	0.356123	0.666553	-5.31837	peak_32477	Day0vsDay27	chr11	122765464	122766149	686	*	Exon	11	122774096	122789308	15213	1	84959	ENST00000530917.5	-7947	ENSG00000154127
MIR1302-7	microRNA 1302-7	0.287855	-0.446118	1.02183	-0.0603442	0.812925	0.424895	0.721102	-5.44282	peak_161351	Day0vsDay27	chr8	141710914	141711274	361	*	Distal Intergenic	8	141786242	141786313	72	2	100302147	ENST00000408841.2	75039	ENSG00000221768
CA9	carbonic anhydrase 9	0.287858	-0.32577	0.901485	-0.20484	0.972367	0.341345	0.654539	-5.31585	peak_163266	Day0vsDay27	chr9	35673408	35674293	886	*	Promoter (<=1kb)	9	35673928	35681159	7232	1	768	ENST00000378357.9	0	ENSG00000107159
GPR83	G protein-coupled receptor 83	0.287864	-0.570222	1.14595	-0.484084	0.695366	0.494042	0.837966	-5.26834	peak_30758	Day0vsDay15	chr11	94400901	94401745	845	*	Promoter (<=1kb)	11	94377316	94401419	24104	2	10888	ENST00000243673.7	0	ENSG00000123901
DIS3L2	DIS3 like 3'-5' exoribonuclease 2	0.287872	-0.127614	0.703357	2.98779	1.4524	0.164482	0.472012	-4.76729	peak_94159	Day0vsDay27	chr2	232315248	232316400	1153	*	Intron	2	232328508	232336976	8469	1	129563	ENST00000429283.2	-12108	ENSG00000144535
RIN2	Ras and Rab interactor 2	0.287881	-0.192376	0.768138	-0.225653	1.2425	0.227018	0.543936	-5.04921	peak_96669	Day0vsDay27	chr20	19758076	19759350	1275	*	Promoter (<=1kb)	20	19758148	19809282	51135	1	54453	ENST00000412571.1	0	ENSG00000132669
RHOU	ras homolog family member U	0.287891	-0.384574	0.960356	1.19935	0.887392	0.384382	0.689309	-5.36822	peak_13716	Day0vsDay27	chr1	228810274	228812362	2089	*	Distal Intergenic	1	228735479	228746664	11186	1	58480	ENST00000366691.4	74795	ENSG00000116574
CHI3L2	chitinase 3 like 2	0.287893	-0.0793201	0.655106	2.21354	1.67998	0.110326	0.396378	-4.47152	peak_7747	Day0vsDay27	chr1	111225728	111226372	645	*	Promoter (<=1kb)	1	111227016	111236080	9065	1	1117	ENST00000528451.5	-644	ENSG00000064886
LOC107987138	uncharacterized LOC107987138	0.287895	-0.312073	0.887863	1.90219	0.994634	0.330633	0.773419	-5.06295	peak_168249	Day0vsDay15	chr9	135194521	135195062	542	*	Distal Intergenic	9	135245696	135252708	7013	2	107987138	ENST00000420883.1	57646	NA
CHMP1A	charged multivesicular body protein 1A	0.287907	-0.223879	0.799693	0.75204	1.20296	0.244739	0.744966	-4.86888	peak_63153	Day0vsDay15	chr16	89651568	89651998	431	*	Promoter (<=1kb)	16	89645121	89651669	6549	2	5119	ENST00000675076.1	0	ENSG00000131165
RAP1B	RAP1B, member of RAS oncogene family	0.28791	-0.307667	0.883488	1.26497	1.00547	0.326438	0.914136	-5.31626	peak_37127	Day0vsDay8	chr12	68657674	68658063	390	*	3' UTR	12	68651682	68654219	2538	1	5908	ENST00000541968.1	5992	ENSG00000127314
ATP8B3	ATPase phospholipid transporting 8B3	0.287917	-0.252771	0.828605	0.76551	1.11902	0.277267	0.59584	-5.08773	peak_75313	Day0vsDay27	chr19	1790743	1791118	376	*	Promoter (<=1kb)	19	1785558	1790817	5260	2	148229	ENST00000526847.1	0	ENSG00000130270
TPRG1	tumor protein p63 regulated 1	0.287924	-0.188509	0.764357	2.08253	1.26196	0.222618	0.539427	-4.98154	peak_116882	Day0vsDay27	chr3	189049345	189050168	824	*	Intron	3	189100121	189215383	115263	1	285386	ENST00000412373.5	-49953	ENSG00000188001
LOC105377891	uncharacterized LOC105377891	0.287929	-0.21733	0.793187	-0.65243	1.18121	0.250019	0.746152	-4.91247	peak_139320	Day0vsDay15	chr6	90402039	90402930	892	*	Distal Intergenic	6	90345219	90362632	17414	1	105377891	ENST00000569865.1	56820	NA
NLRP1	NLR family pyrin domain containing 1	0.287932	-0.469641	1.04551	2.18688	0.791071	0.439093	0.816026	-5.20919	peak_64008	Day0vsDay15	chr17	5643961	5644514	554	*	Distal Intergenic	17	5514155	5619424	105270	2	22861	ENST00000576905.6	-24537	ENSG00000091592
AK3	adenylate kinase 3	0.287934	-0.707762	1.28363	-0.66188	0.59941	0.554969	0.862702	-5.34544	peak_162107	Day0vsDay15	chr9	4762376	4763596	1221	*	Distal Intergenic	9	4712045	4742043	29999	2	50808	ENST00000359883.6	-20333	ENSG00000147853
LOC105378675	uncharacterized LOC105378675	0.287939	-0.458181	1.03406	3.33737	0.812006	0.427391	0.934372	-5.55848	peak_4433	Day0vsDay8	chr1	40627940	40628888	949	*	Exon	1	40659848	40667480	7633	1	105378675	ENST00000658681.1	-30960	NA
YY1	YY1 transcription factor	0.287945	-0.469692	1.04558	0.00643264	0.787781	0.439156	0.73226	-5.41889	peak_50130	Day0vsDay27	chr14	100213889	100214989	1101	*	Intron	14	100239144	100282788	43645	1	7528	ENST00000262238.10	-24155	ENSG00000100811
JAKMIP3	Janus kinase and microtubule interacting protein 3	0.287952	-0.633275	1.20918	-0.488947	0.65883	0.518604	0.944827	-5.39209	peak_24365	Day0vsDay8	chr10	132039313	132039947	635	*	Promoter (2-3kb)	10	132036677	132184858	148182	1	282973	ENST00000657785.1	2636	ENSG00000188385
ARPP21	cAMP regulated phosphoprotein 21	0.287956	-0.449006	1.02492	0.405453	0.815891	0.425097	0.93389	-5.34378	peak_109128	Day0vsDay8	chr3	35953043	35954014	972	*	Distal Intergenic	3	35792177	35794450	2274	1	10777	ENST00000476052.1	160866	ENSG00000172995
CCAR1	cell division cycle and apoptosis regulator 1	0.287973	-0.173457	0.749403	1.60372	1.29866	0.211042	0.526535	-4.97202	peak_19089	Day0vsDay27	chr10	68684137	68685125	989	*	Intron	10	68721012	68742408	21397	1	55749	ENST00000536391.5	-35887	ENSG00000060339
UBE2F	ubiquitin conjugating enzyme E2 F (putative)	0.287988	-0.765228	1.3412	0.625608	0.56678	0.576551	0.950328	-5.41049	peak_94845	Day0vsDay8	chr2	238030872	238031431	560	*	Intron	2	238035129	238041933	6805	1	140739	ENST00000472479.1	-3698	ENSG00000184182
LINC02247	long intergenic non-protein coding RNA 2247	0.287989	-0.445844	1.02182	-0.320437	0.816177	0.423122	0.719628	-5.42814	peak_168102	Day0vsDay27	chr9	134301450	134302237	788	*	Distal Intergenic	9	134293931	134295397	1467	2	105376310	ENST00000417135.1	-6053	ENSG00000223729
PTPN22	protein tyrosine phosphatase non-receptor type 22	0.287994	-0.180594	0.756582	1.91338	1.32897	0.201179	0.872352	-5.02133	peak_7938	Day0vsDay8	chr1	113875726	113875996	271	*	Intron	1	113859063	113871753	12691	2	26191	ENST00000529045.1	-3973	ENSG00000134242
TERF2	telomeric repeat binding factor 2	0.288007	-0.17409	0.750103	3.15403	1.31372	0.205741	0.520917	-4.91473	peak_61224	Day0vsDay27	chr16	69413403	69413982	580	*	Intron	16	69372269	69408571	36303	2	7014	ENST00000567841.1	-4832	ENSG00000132604
TMEM92	transmembrane protein 92	0.288019	-0.174991	0.751029	1.14497	1.30076	0.209572	0.524513	-4.93608	peak_67852	Day0vsDay27	chr17	50278708	50279237	530	*	Exon	17	50274879	50279116	4238	1	162461	ENST00000511882.1	3829	ENSG00000167105
SMPD4	sphingomyelin phosphodiesterase 4	0.288047	-0.386802	0.962897	-0.326002	0.884737	0.385781	0.793184	-5.13943	peak_89734	Day0vsDay15	chr2	130169148	130169463	316	*	Promoter (2-3kb)	2	130155096	130172455	17360	2	55627	ENST00000451542.5	2992	ENSG00000136699
TRPM2-AS	TRPM2 antisense RNA	0.288052	-0.167072	0.743177	1.62251	1.31189	0.202962	0.738496	-4.78341	peak_102612	Day0vsDay15	chr21	44413932	44414634	703	*	Promoter (2-3kb)	21	44414595	44416740	2146	2	101928607	ENST00000456880.1	2106	NA
SLC13A3	solute carrier family 13 member 3	0.288058	-0.19646	0.772577	0.487154	1.23233	0.230719	0.548004	-5.06814	peak_98780	Day0vsDay27	chr20	46595543	46595904	362	*	Intron	20	46583572	46600616	17045	2	64849	ENST00000450298.5	4712	ENSG00000158296
LINC02054	long intergenic non-protein coding RNA 2054	0.288059	-0.317176	0.893293	2.45229	0.991107	0.334092	0.917286	-5.38254	peak_116521	Day0vsDay8	chr3	184411443	184412017	575	*	Intron	3	184419869	184457891	38023	1	105374250	ENST00000645656.1	-7852	ENSG00000224153
DMXL1-DT	DMXL1 divergent transcript	0.288062	-0.511726	1.08785	-0.203932	0.746566	0.46316	0.749542	-5.46796	peak_130078	Day0vsDay27	chr5	119070525	119071759	1235	*	Promoter (<=1kb)	5	119007965	119070902	62938	2	105379143	ENST00000504820.2	0	NA
FBXO15	F-box protein 15	0.288064	-0.162209	0.738336	2.73011	1.35213	0.193215	0.869277	-5.04363	peak_74227	Day0vsDay8	chr18	74077104	74078144	1041	*	Promoter (<=1kb)	18	74073504	74078684	5181	2	201456	ENST00000579108.1	540	ENSG00000141665
LINC02479	long intergenic non-protein coding RNA 2479	0.288065	-0.112654	0.688783	1.56662	1.49007	0.150277	0.724843	-4.59577	peak_122596	Day0vsDay15	chr4	130381858	130382336	479	*	Intron	4	130376229	130432227	55999	1	105377420	ENST00000655259.1	5629	NA
LINC02427	long intergenic non-protein coding RNA 2427	0.288069	-0.666933	1.24307	-0.416946	0.626923	0.538052	0.947316	-5.40222	peak_124437	Day0vsDay8	chr4	184535086	184535305	220	*	Promoter (2-3kb)	4	184503271	184537626	34356	2	105377585	ENST00000605270.6	2321	NA
GRIP2	glutamate receptor interacting protein 2	0.288073	-0.28812	0.864265	2.15873	1.0456	0.309184	0.909047	-5.32693	peak_108151	Day0vsDay8	chr3	14574214	14574801	588	*	Exon	3	14493206	14556075	62870	2	80852	ENST00000637182.1	-18139	ENSG00000144596
GTF2IRD2B	GTF2I repeat domain containing 2B	0.288085	-0.19565	0.771819	2.80838	1.252	0.228289	0.54531	-4.98905	peak_148710	Day0vsDay27	chr7	75103492	75103770	279	*	Intron	7	75092612	75149817	57206	1	389524	ENST00000418185.6	10880	ENSG00000174428
AUTS2	activator of transcription and developmental regulator AUTS2	0.288089	-0.396978	0.973157	0.727811	0.871668	0.39272	0.929562	-5.33247	peak_148170	Day0vsDay8	chr7	70336437	70336939	503	*	Intron	7	70316916	70437837	120922	1	26053	ENST00000475660.2	19521	ENSG00000158321
UBE2E3	ubiquitin conjugating enzyme E2 E3	0.288097	-0.265064	0.841257	0.111536	1.07955	0.291931	0.608959	-5.17618	peak_91727	Day0vsDay27	chr2	180867955	180868581	627	*	Intron	2	180967248	181060812	93565	1	10477	ENST00000602303.5	-98667	ENSG00000170035
SH3BP5-AS1	SH3BP5 antisense RNA 1	0.288097	-0.0939163	0.670111	0.505771	1.57353	0.132024	0.72392	-4.47712	peak_108219	Day0vsDay15	chr3	15256602	15257306	705	*	Promoter (<=1kb)	3	15256693	15264515	7823	1	100505696	ENST00000659956.1	0	ENSG00000224660
ROBO1	roundabout guidance receptor 1	0.288101	-0.231014	0.807216	1.49578	1.17799	0.254124	0.888682	-5.11454	peak_111815	Day0vsDay8	chr3	78355104	78355950	847	*	Distal Intergenic	3	78600113	78607289	7177	2	6091	ENST00000466906.1	251339	ENSG00000169855
SNORC	secondary ossification center associated regulator of chondrocyte maturation	0.288102	-0.276175	0.852379	-0.562161	1.05831	0.301297	0.617701	-5.2212	peak_94231	Day0vsDay27	chr2	232870553	232871506	954	*	Promoter (<=1kb)	2	232870264	232878700	8437	1	389084	ENST00000331342.5	289	ENSG00000182600
EP400P1	EP400 pseudogene 1	0.288103	-0.242293	0.8185	0.343603	1.12591	0.272228	0.591138	-5.16706	peak_41059	Day0vsDay27	chr12	132099759	132100555	797	*	Exon	12	132104021	132127177	23157	1	347918	ENST00000641289.3	-3466	ENSG00000291171
LOC105378560	uncharacterized LOC105378560	0.288109	-0.24278	0.818998	-0.369781	1.12754	0.272974	0.752799	-4.92341	peak_23933	Day0vsDay15	chr10	129622803	129623896	1094	*	Exon	10	129701627	129717867	16241	1	105378560	ENST00000462672.1	-77731	NA
FYCO1	FYVE and coiled-coil domain autophagy adaptor 1	0.288126	-0.271523	0.847775	0.163067	1.06715	0.297375	0.760593	-5.02003	peak_109907	Day0vsDay15	chr3	45976442	45977290	849	*	Intron	3	45921585	45958661	37077	2	79443	ENST00000438446.1	-17781	ENSG00000163820
LOC105372038	uncharacterized LOC105372038	0.288127	-0.0803278	0.656581	2.13779	1.63517	0.119421	0.72392	-4.41428	peak_72029	Day0vsDay15	chr18	27305996	27306804	809	*	Distal Intergenic	18	27335968	27342721	6754	2	105372038	ENST00000582893.2	35917	NA
ADAMTS8	ADAM metallopeptidase with thrombospondin type 1 motif 8	0.28813	-0.298186	0.874445	1.81633	1.02695	0.317283	0.911501	-5.32527	peak_33098	Day0vsDay8	chr11	130427521	130428666	1146	*	Promoter (<=1kb)	11	130404923	130428609	23687	2	11095	ENST00000257359.7	0	ENSG00000134917
ZMIZ1-AS1	ZMIZ1 antisense RNA 1	0.288136	-0.132361	0.708632	2.82255	1.43459	0.16857	0.859118	-4.90508	peak_20050	Day0vsDay8	chr10	79047520	79048872	1353	*	Exon	10	79043463	79067420	23958	2	283050	ENST00000665190.1	18548	ENSG00000224596
IBA57-DT	IBA57 divergent transcript	0.288136	-0.154257	0.730529	1.14184	1.37213	0.186462	0.498217	-4.84104	peak_13646	Day0vsDay27	chr1	228157311	228157912	602	*	5' UTR	1	228164094	228164848	755	2	574432	ENST00000496552.1	6936	ENSG00000203684
RAB10	RAB10, member RAS oncogene family	0.288141	-0.611263	1.18754	-0.148507	0.664059	0.513491	0.781031	-5.4925	peak_83454	Day0vsDay27	chr2	26086017	26087013	997	*	Intron	2	26098530	26135036	36507	1	10890	ENST00000462003.5	-11517	ENSG00000084733
LOC105373831	uncharacterized LOC105373831	0.288144	-0.33651	0.912798	1.29977	0.964352	0.34735	0.778596	-5.07438	peak_92449	Day0vsDay15	chr2	198805907	198806294	388	*	Distal Intergenic	2	198553195	198772356	219162	2	105373831	ENST00000440609.1	-33551	NA
UBBP4	ubiquitin B pseudogene 4	0.288156	-0.203441	0.779753	0.245498	1.21985	0.236658	0.743858	-4.87627	peak_65516	Day0vsDay15	chr17	22145019	22145643	625	*	Intron	17	22090752	22205151	114400	1	23666	ENST00000688301.1	54267	ENSG00000290919
LOC107984918	uncharacterized LOC107984918	0.288162	-0.406093	0.982418	-1.12963	0.86035	0.398793	0.799455	-5.12791	peak_1575	Day0vsDay15	chr1	13472953	13473496	544	*	Distal Intergenic	1	13513220	13516270	3051	1	107984918	ENST00000563570.1	-39724	ENSG00000259961
MIR562	microRNA 562	0.288164	-0.588648	1.16498	-0.0419799	0.681225	0.502774	0.941917	-5.36002	peak_94147	Day0vsDay8	chr2	232121388	232122012	625	*	Intron	2	232172653	232172747	95	1	693147	ENST00000384894.1	-50641	ENSG00000207626
LOC107984627	uncharacterized LOC107984627	0.288168	-0.366933	0.94327	1.20663	0.922639	0.367825	0.923486	-5.38406	peak_44989	Day0vsDay8	chr13	106757557	106758574	1018	*	Distal Intergenic	13	106753247	106757065	3819	1	107984627	ENST00000664543.1	4310	NA
NSF	N-ethylmaleimide sensitive factor, vesicle fusing ATPase	0.288174	-0.297337	0.873684	3.13667	1.07404	0.297662	0.905892	-5.33834	peak_67414	Day0vsDay8	chr17	46634723	46635394	672	*	Intron	17	46624291	46642182	17892	1	4905	ENST00000706402.1	10432	ENSG00000073969
THOC5	THO complex subunit 5	0.288199	-0.181891	0.758289	1.38672	1.29804	0.210292	0.525534	-4.94731	peak_104521	Day0vsDay27	chr22	29516521	29517725	1205	*	3' UTR	22	29508329	29511442	3114	2	8563	ENST00000472164.1	-5079	ENSG00000100296
LOC124901566	uncharacterized LOC124901566	0.288207	-0.183759	0.760173	0.557738	1.26576	0.218724	0.534788	-5.04652	peak_143650	Day0vsDay27	chr7	436243	437100	858	*	Intron	7	446281	448823	2543	1	124901566	ENST00000665027.1	-9181	NA
ATP5MGL	ATP synthase membrane subunit g like	0.28821	-0.409662	0.986081	0.986554	0.864272	0.398104	0.930803	-5.32219	peak_105956	Day0vsDay8	chr22	42639966	42640263	298	*	Promoter (<=1kb)	22	42639803	42640601	799	2	267020	ENST00000505920.1	338	ENSG00000249222
OSBPL10	oxysterol binding protein like 10	0.288215	-0.149811	0.726241	0.120697	1.37119	0.185424	0.73273	-4.69762	peak_108928	Day0vsDay15	chr3	31866096	31866765	670	*	Intron	3	31683634	31851511	167878	2	114884	ENST00000673388.1	-14585	ENSG00000144645
CCDC144NL	CCDC144A N-terminal like (pseudogene)	0.28823	-0.245276	0.821735	2.55545	1.17022	0.259312	0.747921	-4.90296	peak_65337	Day0vsDay15	chr17	20797009	20797673	665	*	Distal Intergenic	17	20836447	20868208	31762	2	339184	ENST00000539484.1	70535	ENSG00000291074
MIR5008	microRNA 5008	0.288241	-0.112155	0.688637	2.1121	1.53858	0.141931	0.442772	-4.65473	peak_13597	Day0vsDay27	chr1	227885096	227886269	1174	*	Distal Intergenic	1	227941590	227941683	94	2	100847072	ENST00000584300.1	55414	ENSG00000264483
EPHX1	epoxide hydrolase 1	0.288258	-0.293416	0.869931	-0.474955	1.02721	0.315386	0.630882	-5.29742	peak_13403	Day0vsDay27	chr1	225817120	225818100	981	*	Intron	1	225810412	225845559	35148	1	2052	ENST00000614058.4	6708	ENSG00000143819
PLXNA4	plexin A4	0.288275	-0.560279	1.13683	1.2591	0.704182	0.488642	0.940008	-5.54114	peak_151484	Day0vsDay8	chr7	132305921	132306793	873	*	Intron	7	132140604	132145507	4904	2	91584	ENST00000496550.1	-160414	ENSG00000221866
DGKZ	diacylglycerol kinase zeta	0.288281	-0.154917	0.731479	3.70759	1.35906	0.192391	0.869277	-5.04037	peak_27673	Day0vsDay8	chr11	46360898	46361879	982	*	Promoter (<=1kb)	11	46361522	46367656	6135	1	8525	ENST00000525434.5	0	ENSG00000149091
LRRC37A	leucine rich repeat containing 37A	0.288282	-0.487767	1.06433	-0.713026	0.76999	0.449423	0.739379	-5.46585	peak_67392	Day0vsDay27	chr17	46290032	46290414	383	*	Promoter (2-3kb)	17	46292733	46337792	45060	1	9884	ENST00000496930.5	-2319	ENSG00000176681
AP1M1	adaptor related protein complex 1 subunit mu 1	0.288284	-0.115063	0.691632	1.44373	1.52337	0.145148	0.447242	-4.64022	peak_77380	Day0vsDay27	chr19	16243911	16244431	521	*	3' UTR	19	16234044	16234764	721	1	8907	ENST00000592703.1	9867	ENSG00000072958
PKD1L2	polycystin 1 like 2 (gene/pseudogene)	0.288285	-0.223697	0.800266	4.30165	1.21404	0.241724	0.560321	-5.01684	peak_61941	Day0vsDay27	chr16	81208839	81209528	690	*	Intron	16	81170488	81198819	28332	2	114780	ENST00000710634.1	-10020	ENSG00000166473
SIRPB1	signal regulatory protein beta 1	0.288291	-0.304002	0.880584	2.75691	1.02221	0.319861	0.912131	-5.37665	peak_95664	Day0vsDay8	chr20	1565644	1566646	1003	*	3' UTR	20	1570517	1571912	1396	2	10326	ENST00000565076.1	5266	ENSG00000101307
CYP2C18	cytochrome P450 family 2 subfamily C member 18	0.288314	-0.613421	1.19005	-0.205567	0.665437	0.513774	0.943885	-5.369	peak_21016	Day0vsDay8	chr10	94646743	94647993	1251	*	Exon	10	94683729	94736190	52462	1	1562	ENST00000285979.11	-35736	ENSG00000108242
C16orf95	chromosome 16 open reading frame 95	0.288328	-0.12372	0.700377	0.341334	1.47593	0.156206	0.46208	-4.70556	peak_62662	Day0vsDay27	chr16	87334558	87335032	475	*	Promoter (<=1kb)	16	87302876	87334273	31398	2	100506581	ENST00000568879.1	-285	ENSG00000260456
MACORIS	macrophage enriched lincRNA repressor of IFN-gamma signaling	0.288332	-0.376099	0.952763	-0.332418	0.91086	0.374591	0.925092	-5.2337	peak_17189	Day0vsDay8	chr10	31720666	31721898	1233	*	Distal Intergenic	10	31706718	31707487	770	2	101929951	ENST00000702488.1	-13179	ENSG00000237797
TAS2R1	taste 2 receptor member 1	0.288334	-0.320942	0.89761	1.05324	0.980931	0.337198	0.919033	-5.21822	peak_125867	Day0vsDay8	chr5	9766324	9767076	753	*	Intron	5	9629446	9712378	82933	2	50834	ENST00000514078.1	-53946	ENSG00000169777
CST5	cystatin D	0.288339	-0.727981	1.30466	-0.428217	0.59201	0.561589	0.948892	-5.40809	peak_97012	Day0vsDay8	chr20	23928247	23929285	1039	*	Exon	20	23875934	23879748	3815	2	1473	ENST00000304710.5	-48499	ENSG00000170367
DCC	DCC netrin 1 receptor	0.288353	-0.177207	0.753913	1.11847	1.29257	0.211921	0.739533	-4.79557	peak_73277	Day0vsDay15	chr18	52792694	52792943	250	*	Intron	18	52752230	52754256	2027	1	1630	ENST00000582595.1	40464	ENSG00000187323
PAPLN-AS1	PAPLN antisense RNA 1	0.28838	-0.182525	0.759285	-0.320448	1.27164	0.217157	0.53331	-4.99212	peak_48354	Day0vsDay27	chr14	73245124	73246404	1281	*	Promoter (<=1kb)	14	73242651	73245979	3329	2	101928123	ENST00000554614.2	0	NA
TRPM2	transient receptor potential cation channel subfamily M member 2	0.288386	-0.32115	0.897922	0.162703	0.9851	0.336825	0.775329	-5.07233	peak_102605	Day0vsDay15	chr21	44377285	44377813	529	*	Exon	21	44369121	44443081	73961	1	7226	ENST00000498430.5	8164	ENSG00000142185
PPP6R3	protein phosphatase 6 regulatory subunit 3	0.288392	-0.188625	0.76541	0.516558	1.26908	0.219069	0.535235	-4.97327	peak_29178	Day0vsDay27	chr11	68640431	68642277	1847	*	Distal Intergenic	11	68609951	68613538	3588	1	55291	ENST00000530734.1	30480	ENSG00000110075
AP1S3	adaptor related protein complex 1 subunit sigma 3	0.288393	-0.38341	0.960196	0.474878	0.895596	0.38072	0.686598	-5.33464	peak_93647	Day0vsDay27	chr2	223930545	223930970	426	*	Intron	2	223757258	223945299	188042	2	130340	ENST00000650969.1	14329	ENSG00000152056
KCNA10	potassium voltage-gated channel subfamily A member 10	0.288413	-0.131321	0.708146	1.30714	1.45448	0.162849	0.470081	-4.7718	peak_7681	Day0vsDay27	chr1	110524128	110524972	845	*	Intron	1	110517217	110519175	1959	2	3744	ENST00000369771.4	-4953	ENSG00000143105
USP12	ubiquitin specific peptidase 12	0.288423	-0.470334	1.04718	-0.299603	0.787924	0.439075	0.816026	-5.25866	peak_41888	Day0vsDay15	chr13	27039304	27039994	691	*	Distal Intergenic	13	27089438	27095706	6269	2	219333	ENST00000612674.1	55712	ENSG00000152484
CASTOR2	cytosolic arginine sensor for mTORC1 subunit 2	0.288463	-0.268633	0.845558	0.194302	1.07394	0.295374	0.759853	-4.9541	peak_148683	Day0vsDay15	chr7	74982126	74982551	426	*	Intron	7	74964705	75031528	66824	1	729438	ENST00000616305.2	17421	ENSG00000274070
WDR1	WD repeat domain 1	0.288476	-0.332547	0.909499	3.07504	0.97202	0.343952	0.656735	-5.26407	peak_118767	Day0vsDay27	chr4	10106387	10107033	647	*	Promoter (<=1kb)	4	10074489	10106550	32062	2	9948	ENST00000264785.12	0	ENSG00000071127
YIF1B	Yip1 interacting factor homolog B, membrane trafficking protein	0.288484	-0.524282	1.10125	0.323098	0.737534	0.469474	0.936726	-5.35004	peak_79024	Day0vsDay8	chr19	38308489	38309436	948	*	Promoter (<=1kb)	19	38305116	38309139	4024	2	90522	ENST00000586319.5	0	ENSG00000167645
LOC124906281	uncharacterized LOC124906281	0.288495	-0.156568	0.733557	0.13962	1.34361	0.192649	0.505865	-4.89943	peak_113713	Day0vsDay27	chr3	127256864	127258236	1373	*	Distal Intergenic	3	127274581	127278304	3724	1	124906281	ENST00000667880.1	-16345	NA
FAM53C	family with sequence similarity 53 member C	0.288498	-0.228161	0.805157	0.146084	1.15743	0.259398	0.578335	-5.11648	peak_131192	Day0vsDay27	chr5	138337212	138338703	1492	*	Promoter (<=1kb)	5	138337511	138346972	9462	1	51307	ENST00000434981.6	0	ENSG00000120709
SSBP3	single stranded DNA binding protein 3	0.288499	-0.358078	0.935076	1.19084	0.927082	0.365297	0.922358	-5.27601	peak_5414	Day0vsDay8	chr1	54310491	54311984	1494	*	Intron	1	54228255	54325439	97185	2	23648	ENST00000426150.5	13455	ENSG00000157216
FRS3	fibroblast growth factor receptor substrate 3	0.2885	-0.129661	0.706661	3.13159	1.45048	0.165229	0.727998	-4.62852	peak_137608	Day0vsDay15	chr6	41768228	41769101	874	*	Distal Intergenic	6	41776419	41778176	1758	2	10817	ENST00000466420.1	9075	ENSG00000137218
RYR1	ryanodine receptor 1	0.288507	-0.400846	0.97786	1.21761	0.867504	0.394947	0.929884	-5.3907	peak_79048	Day0vsDay8	chr19	38443742	38444302	561	*	Exon	19	38433830	38587564	153735	1	6261	ENST00000599547.7	9912	ENSG00000196218
ANP32A	acidic nuclear phosphoprotein 32 family member A	0.288507	-0.309074	0.886088	2.31337	1.00195	0.328202	0.914723	-5.36706	peak_53985	Day0vsDay8	chr15	68843575	68844369	795	*	Intron	15	68787179	68820897	33719	2	8125	ENST00000495420.5	-22678	ENSG00000140350
LOC105378052	uncharacterized LOC105378052	0.288509	-0.132222	0.709241	1.90386	1.42303	0.169676	0.859201	-4.90527	peak_141741	Day0vsDay8	chr6	149938024	149938262	239	*	Distal Intergenic	6	149934527	149936318	1792	1	105378052	ENST00000421363.2	3497	ENSG00000293239
PPP2R2A	protein phosphatase 2 regulatory subunit Balpha	0.288563	-0.160821	0.737947	2.59486	1.36529	0.18936	0.734651	-4.70414	peak_155708	Day0vsDay15	chr8	26236971	26237763	793	*	Distal Intergenic	8	26291508	26372680	81173	1	5520	ENST00000380737.8	-53745	ENSG00000221914
YIPF7	Yip1 domain family member 7	0.288572	-0.135599	0.712743	2.68094	1.41338	0.174473	0.484036	-4.81073	peak_120032	Day0vsDay27	chr4	44629180	44629764	585	*	Promoter (<=1kb)	4	44622091	44629548	7458	2	285525	ENST00000684735.1	0	ENSG00000177752
LOC105378685	uncharacterized LOC105378685	0.288589	-0.3467	0.923878	-0.246455	0.943813	0.355735	0.666106	-5.31949	peak_4686	Day0vsDay27	chr1	43253132	43254416	1285	*	Promoter (2-3kb)	1	43194684	43250391	55708	2	105378685	ENST00000474566.1	-2741	NA
TRAF3IP1	TRAF3 interacting protein 1	0.288608	-0.30464	0.881857	0.10417	1.01013	0.323645	0.638726	-5.24014	peak_94895	Day0vsDay27	chr2	238320010	238321185	1176	*	Promoter (<=1kb)	2	238320441	238400822	80382	1	26146	ENST00000391993.7	0	ENSG00000204104
SULF2	sulfatase 2	0.288614	-0.117979	0.695207	2.32169	1.4827	0.159311	0.466019	-4.73644	peak_98882	Day0vsDay27	chr20	47795206	47795981	776	*	Distal Intergenic	20	47657406	47786616	129211	2	55959	ENST00000484875.5	-8590	ENSG00000196562
LINC02188	long intergenic non-protein coding RNA 2188	0.288619	-0.270213	0.847451	-0.0124911	1.07883	0.293867	0.759294	-4.97783	peak_62588	Day0vsDay15	chr16	86732563	86733236	674	*	Promoter (<=1kb)	16	86732669	86738459	5791	1	102724344	ENST00000648184.1	0	ENSG00000261175
ZCCHC14	zinc finger CCHC-type containing 14	0.288624	-0.15029	0.727538	1.33546	1.36305	0.186535	0.733624	-4.73982	peak_62680	Day0vsDay15	chr16	87451613	87452152	540	*	Intron	16	87411412	87433134	21723	2	23174	ENST00000561928.1	-18479	ENSG00000140948
ZNF431	zinc finger protein 431	0.288627	-0.205126	0.78238	0.751657	1.23321	0.233884	0.743587	-4.84507	peak_78008	Day0vsDay15	chr19	21202793	21203732	940	*	Distal Intergenic	19	21185944	21189998	4055	1	170959	ENST00000594821.1	16849	ENSG00000196705
ARHGEF4	Rho guanine nucleotide exchange factor 4	0.28864	-0.295629	0.872909	-0.693359	1.02485	0.317522	0.768727	-5.01321	peak_89822	Day0vsDay15	chr2	130864754	130865185	432	*	Intron	2	130837455	130947230	109776	1	50649	ENST00000526381.2	27299	ENSG00000136002
TOX2	TOX high mobility group box family member 2	0.288641	-0.251082	0.828363	0.422739	1.10852	0.279503	0.755154	-4.98284	peak_98508	Day0vsDay15	chr20	44116403	44117042	640	*	Intron	20	44054351	44069616	15266	1	84969	ENST00000413823.1	62052	ENSG00000124191
RORA	RAR related orphan receptor A	0.28865	-0.0961847	0.673485	2.11006	1.60983	0.125572	0.72392	-4.42936	peak_53330	Day0vsDay15	chr15	61169875	61170229	355	*	Intron	15	60511294	61229133	717840	2	6095	ENST00000551975.5	58904	ENSG00000069667
EYA2	EYA transcriptional coactivator and phosphatase 2	0.288671	-0.158236	0.735579	2.08955	1.34918	0.194047	0.507586	-4.88026	peak_98813	Day0vsDay27	chr20	46994293	46994848	556	*	Intron	20	46990001	47188136	198136	1	2139	ENST00000317304.10	4292	ENSG00000064655
EMID1	EMI domain containing 1	0.288674	-0.799789	1.37714	-0.219856	0.552183	0.588193	0.952317	-5.47183	peak_104475	Day0vsDay8	chr22	29205678	29206321	644	*	Promoter (<=1kb)	22	29205896	29259597	53702	1	129080	ENST00000334018.11	0	ENSG00000186998
LOC101929563	uncharacterized LOC101929563	0.288707	-0.657157	1.23457	-0.430821	0.633882	0.533648	0.79451	-5.46496	peak_162764	Day0vsDay27	chr9	23357185	23358337	1153	*	Intron	9	23500691	23672387	171697	2	101929563	ENST00000640307.1	314050	ENSG00000283982
PARP12	poly(ADP-ribose) polymerase family member 12	0.288711	-0.171413	0.748835	2.51424	1.30184	0.208694	0.523484	-4.94294	peak_151962	Day0vsDay27	chr7	140039880	140040489	610	*	Promoter (1-2kb)	7	140033842	140041728	7887	2	64761	ENST00000470515.1	1239	ENSG00000059378
TMCO3	transmembrane and coiled-coil domains 3	0.288722	-0.336288	0.913733	-0.558947	0.957525	0.348616	0.778969	-5.0928	peak_45600	Day0vsDay15	chr13	113565980	113566552	573	*	Distal Intergenic	13	113548333	113552214	3882	1	55002	ENST00000619336.1	17647	ENSG00000150403
GXYLT1	glucoside xylosyltransferase 1	0.288723	-0.941097	1.51854	3.14887	0.486628	0.631292	0.95692	-5.78237	peak_35533	Day0vsDay8	chr12	42129649	42129926	278	*	Exon	12	42087145	42144712	57568	2	283464	ENST00000280876.6	14786	ENSG00000151233
IGSF11	immunoglobulin superfamily member 11	0.288727	-0.20311	0.780564	1.76094	1.22449	0.236185	0.554119	-5.0212	peak_113043	Day0vsDay27	chr3	118900821	118901697	877	*	3' UTR	3	118925923	118930253	4331	2	152404	ENST00000459718.1	28556	ENSG00000144847
PRMT8	protein arginine methyltransferase 8	0.288744	-0.505212	1.0827	-0.184282	0.75383	0.458873	0.746361	-5.47251	peak_33897	Day0vsDay27	chr12	3533553	3534179	627	*	Intron	12	3538214	3593973	55760	1	56341	ENST00000261252.4	-4035	ENSG00000111218
LOC124900863	uncharacterized LOC124900863	0.288751	-0.400717	0.97822	1.81244	0.895991	0.382123	0.927528	-5.46985	peak_122682	Day0vsDay8	chr4	133584504	133584951	448	*	Distal Intergenic	4	133261022	133263115	2094	2	124900863	ENST00000669848.1	-321389	NA
FRG1	FSHD region gene 1	0.288754	-0.29353	0.871038	2.91553	1.03255	0.314616	0.910845	-5.37589	peak_124767	Day0vsDay8	chr4	189979281	189979661	381	*	Distal Intergenic	4	189961082	189963202	2121	1	2483	ENST00000505327.1	18199	ENSG00000109536
DDO	D-aspartate oxidase	0.288759	-0.157551	0.735068	1.82718	1.35395	0.192815	0.73572	-4.7163	peak_140035	Day0vsDay15	chr6	110390424	110390759	336	*	Distal Intergenic	6	110391771	110415562	23792	2	8528	ENST00000368923.8	24803	ENSG00000203797
PARVG	parvin gamma	0.288784	-0.302504	0.880072	0.360145	1.04187	0.311681	0.626996	-5.16526	peak_106166	Day0vsDay27	chr22	44204371	44205262	892	*	Intron	22	44196098	44219533	23436	1	64098	ENST00000472551.1	8273	ENSG00000138964
PDZD2	PDZ domain containing 2	0.2888	-1.07232	1.64992	-0.554392	0.447986	0.659551	0.961226	-5.60473	peak_126814	Day0vsDay8	chr5	31620101	31620638	538	*	Distal Intergenic	5	31639131	32110932	471802	1	23037	ENST00000438447.2	-18493	ENSG00000133401
LNPEP	leucyl and cystinyl aminopeptidase	0.288821	-0.463755	1.0414	0.613934	0.812841	0.426493	0.934221	-5.45171	peak_129326	Day0vsDay8	chr5	97022969	97023212	244	*	Intron	5	96996378	97006382	10005	1	4012	ENST00000473914.1	26591	ENSG00000113441
PGAM5	PGAM family member 5, mitochondrial serine/threonine protein phosphatase	0.288831	-0.208132	0.785795	0.288933	1.20469	0.241008	0.559571	-5.07244	peak_41207	Day0vsDay27	chr12	132710128	132711443	1316	*	Promoter (<=1kb)	12	132710819	132719166	8348	1	192111	ENST00000317555.6	0	ENSG00000247077
SPDEF	SAM pointed domain containing ETS transcription factor	0.288852	-0.158367	0.73607	1.59497	1.37467	0.186683	0.733624	-4.69191	peak_136925	Day0vsDay15	chr6	34583437	34583681	245	*	Distal Intergenic	6	34537802	34556333	18532	2	25803	ENST00000544425.2	-27104	ENSG00000124664
LOC124901566	uncharacterized LOC124901566	0.288854	-0.368555	0.946264	1.93884	0.928951	0.367349	0.9231	-5.40476	peak_143658	Day0vsDay8	chr7	458255	459068	814	*	Distal Intergenic	7	446281	448823	2543	1	124901566	ENST00000665027.1	11974	NA
HS3ST3A1	heparan sulfate-glucosamine 3-sulfotransferase 3A1	0.288882	-0.145125	0.722889	1.79341	1.37969	0.181424	0.731988	-4.70361	peak_64657	Day0vsDay15	chr17	13561630	13562042	413	*	Intron	17	13496170	13556043	59874	2	9955	ENST00000578576.1	-5587	ENSG00000153976
BACE2	beta-secretase 2	0.288894	-0.379978	0.957767	-0.289696	0.896927	0.37985	0.686046	-5.29031	peak_102174	Day0vsDay27	chr21	41255018	41255700	683	*	Promoter (2-3kb)	21	41252465	41257326	4862	1	25825	ENST00000475618.1	2553	ENSG00000182240
TDRG1	testis development related 1	0.288908	-0.165451	0.743268	3.26205	1.34764	0.195426	0.869277	-5.05589	peak_137426	Day0vsDay8	chr6	40371706	40371956	251	*	Intron	6	40377730	40379893	2164	1	732253	ENST00000655318.1	-5774	ENSG00000204091
ALKAL1	ALK and LTK ligand 1	0.288913	-0.786182	1.36401	-0.470873	0.560942	0.581413	0.951281	-5.51025	peak_157181	Day0vsDay8	chr8	52565139	52566125	987	*	Promoter (<=1kb)	8	52534037	52565430	31394	2	389658	ENST00000358543.9	0	ENSG00000196711
TBCE	tubulin folding cofactor E	0.288944	-0.165054	0.742942	2.50089	1.33455	0.198882	0.736933	-4.74386	peak_14257	Day0vsDay15	chr1	235336658	235337572	915	*	Exon	1	235342252	235448929	106678	1	6905	ENST00000642431.1	-4680	ENSG00000284770
CSTF2T	cleavage stimulation factor subunit 2 tau variant	0.288954	-0.528865	1.10677	1.12583	0.732366	0.471608	0.937088	-5.50741	peak_18528	Day0vsDay8	chr10	51707234	51708476	1243	*	Intron	10	51695486	51699595	4110	2	23283	ENST00000331173.6	-7639	ENSG00000177613
LINC02703	long intergenic non-protein coding RNA 2703	0.288958	-0.689391	1.26731	-0.618082	0.612206	0.546622	0.947475	-5.46298	peak_31778	Day0vsDay8	chr11	116188472	116189057	586	*	Distal Intergenic	11	115932857	115940210	7354	1	102724165	ENST00000539222.1	255615	NA
PSMB3	proteasome 20S subunit beta 3	0.288977	-0.140547	0.718501	1.95319	1.42402	0.172297	0.481708	-4.79572	peak_66528	Day0vsDay27	chr17	38751773	38753065	1293	*	Promoter (<=1kb)	17	38752741	38764225	11485	1	5691	ENST00000619426.5	0	ENSG00000277791
ATP12A	ATPase H+/K+ transporting non-gastric alpha2 subunit	0.288977	-0.0331536	0.611107	3.19823	1.85953	0.0766843	0.342963	-4.2222	peak_41727	Day0vsDay27	chr13	24709006	24709955	950	*	Exon	13	24680411	24711783	31373	1	479	ENST00000218548.10	28595	ENSG00000075673
LOC124901242	uncharacterized LOC124901242	0.288981	-0.168164	0.746127	2.28268	1.31556	0.20729	0.73882	-4.76723	peak_134800	Day0vsDay15	chr6	3053423	3054198	776	*	Promoter (1-2kb)	6	3055849	3057357	1509	1	124901242	ENST00000433761.2	-1651	NA
PRDM16	PR/SET domain 16	0.288986	-0.479093	1.05707	-1.01026	0.782551	0.442971	0.817922	-5.21744	peak_424	Day0vsDay15	chr1	3251145	3251739	595	*	Intron	1	3244132	3386918	142787	1	63976	ENST00000463591.1	7013	ENSG00000142611
C11orf54	chromosome 11 open reading frame 54	0.288988	-1.13795	1.71593	-0.432952	0.422138	0.678103	0.964113	-5.53868	peak_30720	Day0vsDay8	chr11	93758023	93758959	937	*	Intron	11	93754873	93761636	6764	1	28970	ENST00000533154.1	3150	ENSG00000182919
LINC00374	long intergenic non-protein coding RNA 374	0.288989	-0.565589	1.14357	0.616303	0.700949	0.490618	0.940199	-5.42483	peak_43406	Day0vsDay8	chr13	58655958	58656872	915	*	Distal Intergenic	13	58211697	58233117	21421	2	106144531	ENST00000454780.2	-422841	ENSG00000232954
UST	uronyl 2-sulfotransferase	0.288996	-0.157641	0.735633	3.64781	1.36321	0.189516	0.734799	-4.7135	peak_141631	Day0vsDay15	chr6	148700695	148701830	1136	*	Distal Intergenic	6	148747030	149076990	329961	1	10090	ENST00000367463.5	-45200	ENSG00000111962
RXRB	retinoid X receptor beta	0.289003	-0.160833	0.738839	0.593051	1.40091	0.178746	0.731988	-4.67036	peak_136758	Day0vsDay15	chr6	33199961	33201091	1131	*	Promoter (<=1kb)	6	33193588	33200614	7027	2	6257	ENST00000374685.8	0	ENSG00000204231
SOAT1	sterol O-acyltransferase 1	0.289016	-0.217809	0.795841	3.113	1.19192	0.250098	0.568415	-5.05363	peak_10764	Day0vsDay27	chr1	179298841	179299477	637	*	Intron	1	179294320	179341310	46991	1	6646	ENST00000426956.1	4521	ENSG00000057252
GYG1	glycogenin 1	0.289023	-0.151978	0.730025	2.8192	1.366	0.187913	0.867973	-5.02101	peak_115134	Day0vsDay8	chr3	149016342	149017584	1243	*	Intron	3	149008881	149024234	15354	1	2992	ENST00000469873.1	7461	ENSG00000163754
LOC124902558	uncharacterized LOC124902558	0.289044	-0.511678	1.08977	-0.723169	0.749405	0.461583	0.748402	-5.50994	peak_23799	Day0vsDay27	chr10	128609867	128610597	731	*	Distal Intergenic	10	128316282	128320214	3933	2	124902558	ENST00000454492.1	-289653	NA
MAGI1	membrane associated guanylate kinase, WW and PDZ domain containing 1	0.28905	-0.135586	0.713685	1.5875	1.41096	0.172119	0.730267	-4.67324	peak_111295	Day0vsDay15	chr3	65466437	65466861	425	*	Intron	3	65437212	65478634	41423	2	9223	ENST00000479287.1	11773	ENSG00000151276
PCAT19	prostate cancer associated transcript 19	0.289059	-0.130397	0.708515	0.900099	1.45701	0.162953	0.727998	-4.60783	peak_79458	Day0vsDay15	chr19	41516724	41517305	582	*	Distal Intergenic	19	41454169	41501255	47087	2	100505495	ENST00000651572.3	-15469	ENSG00000267107
LIMA1	LIM domain and actin binding 1	0.289063	-0.212479	0.790605	0.879403	1.20129	0.243733	0.562166	-5.03684	peak_36012	Day0vsDay27	chr12	50221183	50222843	1661	*	Promoter (<=1kb)	12	50175788	50222348	46561	2	51474	ENST00000552823.5	0	ENSG00000050405
SKOR1	SKI family transcriptional corepressor 1	0.289069	-0.322898	0.901035	-0.439032	0.979107	0.338078	0.775637	-5.05408	peak_53895	Day0vsDay15	chr15	67820537	67820850	314	*	Promoter (<=1kb)	15	67819704	67833836	14133	1	390598	ENST00000341418.10	833	ENSG00000188779
LOC105369911	uncharacterized LOC105369911	0.289081	-0.369709	0.947871	1.97567	0.942544	0.358781	0.921987	-5.4502	peak_37951	Day0vsDay8	chr12	93979332	93979539	208	*	Distal Intergenic	12	93894965	93943603	48639	2	105369911	ENST00000550687.1	-35729	ENSG00000257283
ARID5B	AT-rich interaction domain 5B	0.289089	-0.129597	0.707776	1.75655	1.45046	0.163668	0.470799	-4.76175	peak_18833	Day0vsDay27	chr10	61961071	61961899	829	*	Intron	10	61901699	62096944	195246	1	84159	ENST00000681100.1	59372	ENSG00000150347
KIF1B	kinesin family member 1B	0.28909	-0.149998	0.728177	1.5163	1.38493	0.183777	0.49506	-4.84815	peak_1222	Day0vsDay27	chr1	10324413	10325471	1059	*	Exon	1	10344775	10361825	17051	1	23095	ENST00000465635.5	-19304	ENSG00000054523
LINC02337	long intergenic non-protein coding RNA 2337	0.289093	-0.400946	0.979132	-0.274765	0.868402	0.394466	0.797022	-5.18229	peak_45330	Day0vsDay15	chr13	111603675	111604026	352	*	Intron	13	111596009	111642079	46071	1	105370369	ENST00000401043.3	7666	ENSG00000215881
LOC105373438	uncharacterized LOC105373438	0.289106	-0.182486	0.760697	0.536014	1.27071	0.216987	0.533164	-5.00113	peak_82704	Day0vsDay27	chr2	13603911	13604542	632	*	Intron	2	13537673	13609168	71496	1	105373438	ENST00000434509.1	66238	NA
SELENOS	selenoprotein S	0.289112	-0.168054	0.746279	0.841903	1.31084	0.203312	0.738496	-4.77714	peak_56412	Day0vsDay15	chr15	101264523	101265345	823	*	Distal Intergenic	15	101272806	101277287	4482	2	55829	ENST00000528346.1	11942	ENSG00000131871
RABGEF1P1	RABGEF1 pseudogene 1	0.289115	-0.829444	1.40767	-0.0498025	0.535758	0.597454	0.952882	-5.46644	peak_147908	Day0vsDay8	chr7	66556769	66559060	2292	*	Exon	7	66539624	66542624	3001	2	493754	ENST00000625310.1	-14145	ENSG00000291136
ACTA1	actin alpha 1, skeletal muscle	0.289126	-0.31539	0.893642	1.4639	0.99195	0.332686	0.916823	-5.2468	peak_13791	Day0vsDay8	chr1	229430667	229432365	1699	*	Promoter (1-2kb)	1	229431245	229434094	2850	2	58	ENST00000366684.7	1729	ENSG00000143632
PDE4DIP	phosphodiesterase 4D interacting protein	0.289126	-0.733877	1.31213	-0.503836	0.585825	0.563902	0.865688	-5.34316	peak_8758	Day0vsDay15	chr1	149009228	149010152	925	*	Promoter (<=1kb)	1	149008449	149021766	13318	1	9659	ENST00000479369.6	779	ENSG00000178104
HHEX	hematopoietically expressed homeobox	0.289131	-0.0644958	0.642758	1.95659	1.77053	0.0950569	0.72392	-4.23684	peak_20903	Day0vsDay15	chr10	92699183	92700149	967	*	Distal Intergenic	10	92692032	92694788	2757	1	3087	ENST00000492654.3	7151	ENSG00000152804
SLC25A42	solute carrier family 25 member 42	0.289132	-0.233914	0.812178	0.0377819	1.14581	0.264076	0.749818	-4.93279	peak_77857	Day0vsDay15	chr19	19077944	19078386	443	*	Intron	19	19064018	19106450	42433	1	284439	ENST00000597661.5	13926	ENSG00000181035
LINC01844	long intergenic non-protein coding RNA 1844	0.289154	-0.181037	0.759345	1.50762	1.29568	0.211406	0.739368	-4.79198	peak_131615	Day0vsDay15	chr5	142749373	142749673	301	*	Intron	5	142745619	142760079	14461	1	101926975	ENST00000659959.1	3754	ENSG00000236714
ZNF892	zinc finger protein 892	0.289167	-0.195523	0.773856	0.423297	1.23664	0.229147	0.546274	-5.06903	peak_87111	Day0vsDay27	chr2	95240746	95241326	581	*	Intron	2	95232061	95259774	27714	1	344065	ENST00000610384.1	8685	ENSG00000233757
JAK1	Janus kinase 1	0.289169	-0.170869	0.749207	1.28934	1.32843	0.200762	0.515073	-4.89801	peak_5919	Day0vsDay27	chr1	64917247	64918224	978	*	Intron	1	64867100	64869408	2309	2	3716	ENST00000672903.1	-47839	ENSG00000162434
BCL11B	BCL11 transcription factor B	0.289177	-0.10639	0.684745	0.757696	1.5734	0.133304	0.72392	-4.47412	peak_49963	Day0vsDay15	chr14	99211094	99211785	692	*	Intron	14	99169287	99271485	102199	2	64919	ENST00000345514.2	59700	ENSG00000127152
KCNIP1-AS1	KCNIP1 antisense RNA 1	0.289184	-0.269888	0.848256	-0.166159	1.07649	0.294271	0.611009	-5.15121	peak_133240	Day0vsDay27	chr5	170686561	170687017	457	*	Intron	5	170639158	170681437	42280	2	105377716	ENST00000523591.1	-5124	ENSG00000253591
FAM135B	family with sequence similarity 135 member B	0.289205	-0.104493	0.682903	2.37564	1.55306	0.137619	0.43685	-4.6446	peak_160920	Day0vsDay27	chr8	138304465	138304942	478	*	Intron	8	138250924	138425515	174592	2	51059	ENST00000160713.8	120573	ENSG00000147724
LOC124901063	uncharacterized LOC124901063	0.289214	-0.178386	0.756815	-0.468286	1.28204	0.213057	0.529186	-5.01023	peak_130630	Day0vsDay27	chr5	132293211	132295798	2588	*	Promoter (<=1kb)	5	132248907	132295315	46409	2	124901063	ENST00000471826.1	0	NA
LOC124904717	uncharacterized LOC124904717	0.289241	-0.321712	0.900193	-0.382047	0.982333	0.33713	0.651038	-5.26405	peak_79168	Day0vsDay27	chr19	39236472	39238415	1944	*	Promoter (<=1kb)	19	39236433	39237293	861	2	124904717	ENST00000595082.1	0	NA
MED15	mediator complex subunit 15	0.289246	-0.596533	1.17502	-0.0721249	0.677411	0.506079	0.843151	-5.24654	peak_103564	Day0vsDay15	chr22	20543756	20544416	661	*	Intron	22	20550987	20564597	13611	1	51586	ENST00000457322.5	-6571	ENSG00000099917
NBEA	neurobeachin	0.289247	-0.623453	1.20195	-0.469234	0.660785	0.516702	0.944653	-5.48856	peak_42333	Day0vsDay8	chr13	35673037	35673629	593	*	Downstream (<=300bp)	13	35668279	35672671	4393	1	26960	ENST00000690273.1	4758	ENSG00000172915
LOC105372606	uncharacterized LOC105372606	0.289259	-0.151059	0.729577	1.22934	1.36169	0.186958	0.498885	-4.9004	peak_97991	Day0vsDay27	chr20	37342309	37342952	644	*	Promoter (1-2kb)	20	37338886	37344109	5224	2	105372606	ENST00000652591.1	1157	NA
LINC01750	long intergenic non-protein coding RNA 1750	0.289273	-1.33993	1.91847	-0.707517	0.368039	0.717464	0.9672	-5.50937	peak_7821	Day0vsDay8	chr1	112011457	112012652	1196	*	Distal Intergenic	1	111990536	111998842	8307	1	643355	ENST00000438293.1	20921	ENSG00000231437
SGSM1	small G protein signaling modulator 1	0.289277	-0.0847338	0.663288	2.44459	1.61599	0.12314	0.41527	-4.56869	peak_104134	Day0vsDay27	chr22	24831793	24832392	600	*	Intron	22	24843460	24925137	81678	1	129049	ENST00000473458.5	-11068	ENSG00000167037
MTHFD2	methylenetetrahydrofolate dehydrogenase (NADP+ dependent) 2, methenyltetrahydrofolate cyclohydrolase	0.289281	-0.324036	0.902598	0.270799	0.977669	0.338773	0.775667	-5.10333	peak_86218	Day0vsDay15	chr2	74185573	74186519	947	*	Promoter (<=1kb)	2	74186172	74215344	29173	1	10797	ENST00000677997.1	0	ENSG00000065911
LINC02964	long intergenic non-protein coding RNA 2964	0.289301	-0.152257	0.73086	1.50875	1.35806	0.188089	0.499998	-4.87569	peak_160182	Day0vsDay27	chr8	125528586	125529588	1003	*	Intron	8	125486680	125530605	43926	1	105375746	ENST00000521991.2	41906	NA
KLRC2	killer cell lectin like receptor C2	0.289318	-0.313615	0.892251	2.12391	1.00583	0.32718	0.914358	-5.36387	peak_34532	Day0vsDay8	chr12	10430576	10431199	624	*	Promoter (2-3kb)	12	10431020	10433906	2887	2	3822	ENST00000537017.1	2707	ENSG00000205809
LINC02376	long intergenic non-protein coding RNA 2376	0.289318	-0.314578	0.893215	1.52586	1.0125	0.324472	0.913753	-5.32295	peak_40492	Day0vsDay8	chr12	127270146	127270696	551	*	Distal Intergenic	12	127274467	127284283	9817	2	105370065	ENST00000536330.1	13587	NA
SERPINA12	serpin family A member 12	0.289334	-0.420101	0.998769	-0.775319	0.850915	0.405048	0.802391	-5.17848	peak_49552	Day0vsDay15	chr14	94505345	94506297	953	*	Promoter (1-2kb)	14	94487274	94504222	16949	2	145264	ENST00000556881.5	-1123	ENSG00000165953
MTNR1B	melatonin receptor 1B	0.289345	-0.656054	1.23474	0.0754172	0.637915	0.531294	0.946548	-5.35544	peak_30689	Day0vsDay8	chr11	92968971	92970216	1246	*	Promoter (<=1kb)	11	92969651	92982782	13132	1	4544	ENST00000257068.3	0	ENSG00000134640
ALX4	ALX homeobox 4	0.289364	-0.509158	1.08789	-0.451583	0.75113	0.460464	0.82482	-5.22344	peak_27451	Day0vsDay15	chr11	44345804	44346795	992	*	Distal Intergenic	11	44260440	44310139	49700	2	60529	ENST00000652299.1	-35665	ENSG00000052850
TEX29	testis expressed 29	0.289366	-0.26695	0.845681	0.46738	1.07816	0.29254	0.609291	-5.17234	peak_45291	Day0vsDay27	chr13	111365400	111365966	567	*	Distal Intergenic	13	111320642	111344248	23607	1	121793	ENST00000283547.2	44758	ENSG00000153495
LOC105375613	uncharacterized LOC105375613	0.289391	-0.288673	0.867455	1.48957	1.05046	0.30716	0.623238	-5.20779	peak_153723	Day0vsDay27	chr7	158175447	158176136	690	*	Intron	7	157987169	157989456	2288	1	105375613	ENST00000649505.1	188278	NA
PSEN2	presenilin 2	0.289392	-0.210305	0.789088	3.36103	1.20489	0.243639	0.56211	-5.03202	peak_13532	Day0vsDay27	chr1	226882191	226883364	1174	*	Promoter (<=1kb)	1	226883003	226896086	13084	1	5664	ENST00000677065.1	0	ENSG00000143801
LOC105373559	uncharacterized LOC105373559	0.289396	-0.154705	0.733497	0.520898	1.35684	0.190165	0.73494	-4.70469	peak_88464	Day0vsDay15	chr2	111593036	111594065	1030	*	Exon	2	111607841	111612518	4678	1	105373559	ENST00000426124.1	-13776	ENSG00000225744
SYNDIG1	synapse differentiation inducing 1	0.289399	-0.134075	0.712872	1.41086	1.44705	0.164931	0.727998	-4.63956	peak_97085	Day0vsDay15	chr20	24656452	24656895	444	*	Intron	20	24584902	24597153	12252	1	79953	ENST00000482637.1	71550	ENSG00000101463
LINC02667	long intergenic non-protein coding RNA 2667	0.289409	-0.327683	0.906502	-0.271213	0.976199	0.34032	0.65386	-5.26243	peak_23813	Day0vsDay27	chr10	128718983	128719856	874	*	Distal Intergenic	10	128912810	128916429	3620	1	728327	ENST00000667048.1	-192954	ENSG00000224190
LOC100506281	uncharacterized LOC100506281	0.289422	-1.36297	1.94182	-0.993497	0.363057	0.719996	0.9672	-5.54703	peak_61637	Day0vsDay8	chr16	75225965	75226481	517	*	Promoter (<=1kb)	16	75226074	75228197	2124	1	100506281	ENST00000489723.5	0	ENSG00000290455
TRPV1	transient receptor potential cation channel subfamily V member 1	0.289429	-0.105032	0.683891	1.58977	1.58663	0.131396	0.427594	-4.59393	peak_63745	Day0vsDay27	chr17	3577153	3578026	874	*	Promoter (<=1kb)	17	3573822	3577888	4067	2	7442	ENST00000570742.1	0	ENSG00000196689
SLC13A4	solute carrier family 13 member 4	0.289434	-0.589511	1.16838	-0.990017	0.682566	0.501943	0.841675	-5.28536	peak_151697	Day0vsDay15	chr7	135690457	135690983	527	*	Intron	7	135681237	135685685	4449	2	26266	ENST00000491630.1	-4772	ENSG00000164707
OR8B4	olfactory receptor family 8 subfamily B member 4	0.289456	-0.860282	1.43919	-0.633103	0.521844	0.606947	0.95443	-5.51359	peak_32597	Day0vsDay8	chr11	124424729	124425674	946	*	Promoter (<=1kb)	11	124423942	124424871	930	2	283162	ENST00000356130.7	0	ENSG00000280090
CAMK2A	calcium/calmodulin dependent protein kinase II alpha	0.289456	-0.0937262	0.672639	1.21235	1.56579	0.131542	0.72392	-4.50127	peak_132065	Day0vsDay15	chr5	150255151	150255708	558	*	Intron	5	150219894	150265397	45504	2	815	ENST00000684465.1	9689	ENSG00000070808
CACNA1D	calcium voltage-gated channel subunit alpha1 D	0.289463	-0.110872	0.689797	1.09233	1.53458	0.142217	0.72392	-4.51427	peak_110723	Day0vsDay15	chr3	53823324	53823719	396	*	Exon	3	53807511	53813712	6202	1	776	ENST00000636581.2	15813	ENSG00000157388
OPTN	optineurin	0.289466	-0.180907	0.759838	3.04086	1.29848	0.21135	0.526962	-4.94068	peak_16115	Day0vsDay27	chr10	13107636	13108553	918	*	5' UTR	10	13112487	13116540	4054	1	10133	ENST00000486862.1	-3934	ENSG00000123240
FAAHP1	fatty acid amide hydrolase pseudogene 1	0.289469	-0.222626	0.801564	0.96358	1.18589	0.250738	0.746245	-4.89004	peak_4927	Day0vsDay15	chr1	46422331	46423185	855	*	Distal Intergenic	1	46432129	46445321	13193	1	729041	ENST00000446499.1	-8944	NA
ZNF638	zinc finger protein 638	0.289473	-0.443807	1.02275	0.835951	0.818267	0.421902	0.809849	-5.17946	peak_85993	Day0vsDay15	chr2	71417302	71418097	796	*	Promoter (<=1kb)	2	71418222	71435052	16831	1	27332	ENST00000483421.7	-125	ENSG00000075292
ZAP70	zeta chain of T cell receptor associated protein kinase 70	0.289474	-0.33868	0.917629	0.511996	0.957612	0.348918	0.660708	-5.32629	peak_87381	Day0vsDay27	chr2	97738683	97739252	570	*	Promoter (<=1kb)	2	97737822	97738577	756	1	7535	ENST00000489250.1	861	ENSG00000115085
SGSM2	small G protein signaling modulator 2	0.289475	-0.24331	0.82226	0.128337	1.1262	0.272109	0.752551	-4.95176	peak_63617	Day0vsDay15	chr17	2362634	2363885	1252	*	Promoter (<=1kb)	17	2363562	2364998	1437	1	9905	ENST00000570431.1	0	ENSG00000141258
CHGB	chromogranin B	0.2895	-0.261818	0.840817	2.8553	1.12411	0.275863	0.899665	-5.25895	peak_96086	Day0vsDay8	chr20	5855966	5856668	703	*	Intron	20	5911510	5925353	13844	1	1114	ENST00000378961.9	-54842	ENSG00000089199
CDA	cytidine deaminase	0.289501	-0.289239	0.86824	1.97234	1.03687	0.310961	0.62649	-5.22172	peak_2369	Day0vsDay27	chr1	20588509	20590139	1631	*	Promoter (<=1kb)	1	20589086	20618903	29818	1	978	ENST00000461985.1	0	ENSG00000158825
STX8	syntaxin 8	0.289507	-0.131769	0.710783	2.0611	1.44442	0.165504	0.47342	-4.77333	peak_64434	Day0vsDay27	chr17	9464493	9464832	340	*	Exon	17	9250474	9437889	187416	2	9482	ENST00000570583.5	-26604	ENSG00000170310
LOC124902632	uncharacterized LOC124902632	0.289517	-0.617764	1.1968	-0.277389	0.661438	0.515139	0.782253	-5.52107	peak_25920	Day0vsDay27	chr11	11538640	11539692	1053	*	Intron	11	11570084	11573782	3699	1	124902632	ENST00000527726.1	-30392	NA
B3GNT6	UDP-GlcNAc:betaGal beta-1,3-N-acetylglucosaminyltransferase 6	0.289522	-0.512637	1.09168	1.4271	0.748133	0.462233	0.936606	-5.45744	peak_30051	Day0vsDay8	chr11	77038747	77040254	1508	*	Exon	11	77034398	77041973	7576	1	192134	ENST00000622824.1	4349	ENSG00000198488
LINC02060	long intergenic non-protein coding RNA 2060	0.289524	-0.328302	0.90735	1.02512	0.973343	0.342799	0.777457	-5.09963	peak_129033	Day0vsDay15	chr5	88501759	88502910	1152	*	Distal Intergenic	5	88408982	88439090	30109	2	102546226	ENST00000506041.2	-62669	ENSG00000250156
SEZ6	seizure related 6 homolog	0.289525	-0.222628	0.801679	1.06594	1.17177	0.253712	0.747093	-4.94337	peak_65784	Day0vsDay15	chr17	28965451	28966073	623	*	Intron	17	28960240	28960973	734	2	124925	ENST00000539265.1	-4478	ENSG00000063015
THSD7B	thrombospondin type 1 domain containing 7B	0.28953	-0.421126	1.00019	-0.527314	0.845893	0.407506	0.707411	-5.38784	peak_90175	Day0vsDay27	chr2	136992480	136993011	532	*	Intron	2	137155960	137170915	14956	1	80731	ENST00000485379.1	-162949	ENSG00000144229
CCDC174	coiled-coil domain containing 174	0.289533	-0.294448	0.873513	3.63657	1.04584	0.310757	0.909434	-5.38623	peak_108163	Day0vsDay8	chr3	14651158	14652318	1161	*	Promoter (<=1kb)	3	14651762	14672655	20894	1	51244	ENST00000383794.7	0	ENSG00000154781
ZSCAN2	zinc finger and SCAN domain containing 2	0.289543	-0.346156	0.925241	2.38121	0.954861	0.352554	0.920238	-5.41974	peak_55224	Day0vsDay8	chr15	84617425	84617883	459	*	Intron	15	84603901	84623717	19817	1	54993	ENST00000485222.2	13524	ENSG00000176371
PLEKHG2	pleckstrin homology and RhoGEF domain containing G2	0.289547	-0.283095	0.862188	0.121047	1.05708	0.30303	0.619405	-5.16747	peak_79201	Day0vsDay27	chr19	39420820	39421218	399	*	Promoter (<=1kb)	19	39421035	39422216	1182	1	64857	ENST00000594307.1	0	ENSG00000090924
MIR4720	microRNA 4720	0.289549	-0.220534	0.799632	3.24514	1.2349	0.23477	0.885083	-5.16558	peak_61953	Day0vsDay8	chr16	81394936	81395519	584	*	Distal Intergenic	16	81385018	81385093	76	1	100616150	ENST00000581455.1	9918	ENSG00000284473
TRABD2B	TraB domain containing 2B	0.289555	-1.03561	1.61472	-0.19393	0.452916	0.655005	0.961131	-5.55975	peak_5050	Day0vsDay8	chr1	47934187	47935190	1004	*	Intron	1	47775238	47994212	218975	2	388630	ENST00000435576.2	59022	ENSG00000269113
RAB27B	RAB27B, member RAS oncogene family	0.289562	-0.455835	1.03496	-0.302954	0.812763	0.427186	0.934311	-5.27309	peak_73333	Day0vsDay8	chr18	54744899	54745541	643	*	Exon	18	54717860	54884355	166496	1	5874	ENST00000586570.5	27039	ENSG00000041353
UBXN11	UBX domain protein 11	0.28958	-0.1628	0.741961	2.35056	1.33286	0.198758	0.870966	-5.05773	peak_2984	Day0vsDay8	chr1	26289135	26289458	324	*	Intron	1	26282305	26298026	15722	2	91544	ENST00000496466.1	8568	ENSG00000158062
SHROOM3-AS1	SHROOM3 antisense RNA 1	0.289581	-0.746645	1.32581	-0.554243	0.579258	0.568247	0.949124	-5.50913	peak_121014	Day0vsDay8	chr4	76786558	76787397	840	*	Intron	4	76758554	76801964	43411	2	105377289	ENST00000449007.1	14567	NA
PADI1	peptidyl arginine deiminase 1	0.289581	-0.207313	0.786475	1.33019	1.20799	0.239764	0.558213	-5.04578	peak_2019	Day0vsDay27	chr1	17236916	17237565	650	*	Promoter (2-3kb)	1	17239632	17245968	6337	1	29943	ENST00000648847.1	-2067	ENSG00000142623
INPP5D	inositol polyphosphate-5-phosphatase D	0.289582	-0.196796	0.775961	0.0512857	1.25848	0.223793	0.540534	-5.02037	peak_94286	Day0vsDay27	chr2	233129286	233129794	509	*	Intron	2	233122216	233130859	8644	1	3635	ENST00000496402.2	7070	ENSG00000168918
LOC101929563	uncharacterized LOC101929563	0.289587	-0.513742	1.09292	-0.446779	0.750825	0.461425	0.825343	-5.20971	peak_162759	Day0vsDay15	chr9	23219426	23220032	607	*	Intron	9	23500691	23672387	171697	2	101929563	ENST00000640307.1	452355	ENSG00000283982
C20orf204	chromosome 20 open reading frame 204	0.28959	-0.232119	0.8113	2.94623	1.18776	0.251183	0.888333	-5.21211	peak_100556	Day0vsDay8	chr20	64010906	64011915	1010	*	Exon	20	64034344	64039001	4658	1	284739	ENST00000444463.5	-22429	ENSG00000196421
MIR1257	microRNA 1257	0.289598	-0.11586	0.695056	2.15626	1.54778	0.141291	0.441921	-4.64547	peak_100186	Day0vsDay27	chr20	61891322	61891751	430	*	Intron	20	61953546	61953662	117	2	100302168	ENST00000408490.1	61911	ENSG00000284193
LOC100996549	uncharacterized LOC100996549	0.289612	-0.293273	0.872497	1.52787	1.03773	0.312576	0.910291	-5.28136	peak_82353	Day0vsDay8	chr2	9779629	9780665	1037	*	Distal Intergenic	2	9757496	9770341	12846	2	100996549	ENST00000474667.1	-9288	NA
ANKS3	ankyrin repeat and sterile alpha motif domain containing 3	0.289616	-0.464916	1.04415	1.3339	0.797036	0.434582	0.934819	-5.46814	peak_57268	Day0vsDay8	chr16	4713922	4714724	803	*	5' UTR	16	4697353	4705230	7878	2	124401	ENST00000588513.1	-8692	ENSG00000168096
RBM28	RNA binding motif protein 28	0.289616	-0.168976	0.748208	2.26808	1.31343	0.204909	0.87481	-5.04304	peak_151102	Day0vsDay8	chr7	128305606	128306479	874	*	3' UTR	7	128313088	128314971	1884	2	55131	ENST00000495327.1	8492	ENSG00000106344
SLC29A3	solute carrier family 29 member 3	0.289621	-0.381684	0.960925	0.635218	0.894267	0.380773	0.686657	-5.37364	peak_19391	Day0vsDay27	chr10	71303159	71303762	604	*	Downstream (<=300bp)	10	71319259	71363385	44127	1	55315	ENST00000373189.6	-15497	ENSG00000198246
XDH	xanthine dehydrogenase	0.289624	-0.482475	1.06172	0.319851	0.781793	0.444318	0.934889	-5.32559	peak_83921	Day0vsDay8	chr2	31388625	31389145	521	*	Promoter (<=1kb)	2	31383001	31389633	6633	2	7498	ENST00000491727.5	488	ENSG00000158125
SEMA4B	semaphorin 4B	0.289626	-0.300373	0.879626	-0.271881	1.01752	0.319868	0.770331	-5.04564	peak_55663	Day0vsDay15	chr15	90142571	90143737	1167	*	Distal Intergenic	15	90160604	90217786	57183	1	10509	ENST00000559322.5	-16867	ENSG00000185033
ZNF592	zinc finger protein 592	0.289628	-0.362307	0.941562	0.757669	0.926599	0.365457	0.922358	-5.2942	peak_55238	Day0vsDay8	chr15	84761425	84762206	782	*	Intron	15	84748592	84806445	57854	1	9640	ENST00000560079.7	12833	ENSG00000166716
PDZRN3-AS1	PDZRN3 antisense RNA 1	0.289631	-0.0685777	0.64784	2.3872	1.72091	0.10246	0.72392	-4.30928	peak_111719	Day0vsDay15	chr3	73598398	73598905	508	*	Intron	3	73621713	73625998	4286	1	101927249	ENST00000608304.5	-22808	NA
SORCS2	sortilin related VPS10 domain containing receptor 2	0.289633	-0.247521	0.826786	1.73984	1.14159	0.268244	0.896089	-5.20819	peak_118500	Day0vsDay8	chr4	7702228	7702966	739	*	Intron	4	7734280	7740720	6441	1	57537	ENST00000505529.1	-31314	ENSG00000184985
LOC124903541	uncharacterized LOC124903541	0.289633	-0.212053	0.791319	3.31795	1.2371	0.232771	0.550374	-4.99017	peak_55057	Day0vsDay27	chr15	81400723	81400991	269	*	Intron	15	81427448	81755217	327770	1	124903541	ENST00000559211.1	-26457	NA
EMC6	ER membrane protein complex subunit 6	0.289642	-0.328353	0.907638	2.17875	0.97148	0.341777	0.919779	-5.40088	peak_63765	Day0vsDay8	chr17	3674343	3674999	657	*	Intron	17	3668822	3669668	847	1	83460	ENST00000397133.2	5521	ENSG00000127774
SH2D2A	SH2 domain containing 2A	0.289644	-0.198592	0.77788	2.97821	1.22968	0.231692	0.743587	-4.85276	peak_9480	Day0vsDay15	chr1	156807183	156808144	962	*	Exon	1	156809203	156814111	4909	2	9047	ENST00000468744.5	5967	ENSG00000027869
LOC124905139	uncharacterized protein UNQ6126/PRO20091	0.289644	-0.809797	1.38909	0.206229	0.548986	0.58981	0.952656	-5.39486	peak_106597	Day0vsDay8	chr22	47174714	47175107	394	*	3' UTR	22	47115838	47117217	1380	2	124905139	ENST00000623531.1	-57497	NA
H2BP2	H2B histone pseudogene 2	0.289646	-0.245432	0.824724	1.10585	1.12204	0.273837	0.752827	-4.98504	peak_8451	Day0vsDay15	chr1	143903323	143904389	1067	*	Promoter (<=1kb)	1	143875171	143904650	29480	2	338391	ENST00000609585.1	261	NA
CPZ	carboxypeptidase Z	0.289647	-0.168903	0.748197	2.66064	1.3093	0.203823	0.738496	-4.78487	peak_118664	Day0vsDay15	chr4	8664136	8664692	557	*	Distal Intergenic	4	8618092	8619487	1396	1	8532	ENST00000513486.1	46044	ENSG00000109625
INPPL1	inositol polyphosphate phosphatase like 1	0.289662	-0.120811	0.700136	1.19646	1.46911	0.157908	0.464303	-4.74626	peak_29644	Day0vsDay27	chr11	72238053	72238616	564	*	Promoter (<=1kb)	11	72237660	72238621	962	1	3636	ENST00000320683.7	393	ENSG00000165458
PRKN	parkin RBR E3 ubiquitin protein ligase	0.289676	-0.161697	0.741049	1.81139	1.36346	0.189847	0.502184	-4.8496	peak_142593	Day0vsDay27	chr6	161635949	161636584	636	*	Intron	6	161347607	161837066	489460	2	5071	ENST00000674006.1	200482	ENSG00000185345
LRRC27	leucine rich repeat containing 27	0.289678	-0.138968	0.718325	1.18263	1.42964	0.170273	0.479625	-4.77108	peak_24436	Day0vsDay27	chr10	132352563	132353308	746	*	Promoter (<=1kb)	10	132351607	132367001	15395	1	80313	ENST00000472556.5	956	ENSG00000148814
LOXL2	lysyl oxidase like 2	0.289679	-0.939781	1.51914	-0.133713	0.488382	0.630069	0.956838	-5.42518	peak_155596	Day0vsDay8	chr8	23410059	23410870	812	*	Intron	8	23368065	23404226	36162	2	4017	ENST00000519243.1	-5833	ENSG00000134013
DGKD	diacylglycerol kinase delta	0.289694	-0.123629	0.703018	1.73115	1.46325	0.160208	0.727378	-4.62427	peak_94359	Day0vsDay15	chr2	233461308	233461869	562	*	Promoter (1-2kb)	2	233463814	233467150	3337	1	8527	ENST00000495901.1	-1945	ENSG00000077044
LOC102724104	uncharacterized LOC102724104	0.289697	-0.625612	1.20501	-0.426447	0.656045	0.518538	0.847778	-5.26997	peak_109379	Day0vsDay15	chr3	39222396	39223271	876	*	Distal Intergenic	3	39232531	39259592	27062	1	102724104	ENST00000702477.1	-9260	ENSG00000287958
DLG5	discs large MAGUK scaffold protein 5	0.289707	-0.298856	0.87827	0.113375	1.02029	0.318583	0.769584	-5.07774	peak_19884	Day0vsDay15	chr10	77820332	77821119	788	*	Promoter (<=1kb)	10	77791901	77820048	28148	2	9231	ENST00000463362.5	-284	ENSG00000151208
LOC105376387	uncharacterized LOC105376387	0.289719	-0.107637	0.687075	2.26882	1.51598	0.14631	0.448717	-4.68007	peak_15704	Day0vsDay27	chr10	7120938	7121704	767	*	Promoter (2-3kb)	10	6824618	7118469	293852	2	105376387	ENST00000664549.1	-2469	ENSG00000287277
LINC00972	long intergenic non-protein coding RNA 972	0.28972	-0.601929	1.18137	0.592689	0.685074	0.502152	0.941917	-5.32713	peak_149158	Day0vsDay8	chr7	85711285	85712442	1158	*	Distal Intergenic	7	85475227	85489232	14006	1	105375380	ENST00000422448.1	236058	ENSG00000225128
CLEC18C	C-type lectin domain family 18 member C	0.289722	-0.415372	0.994816	-0.498149	0.859951	0.399945	0.701482	-5.36811	peak_61285	Day0vsDay27	chr16	70182229	70183456	1228	*	Exon	16	70174385	70182457	8073	1	283971	ENST00000561612.1	7844	ENSG00000157335
GATA2	GATA binding protein 2	0.289742	-0.287037	0.866522	-0.403632	1.07588	0.296867	0.760483	-4.94095	peak_113891	Day0vsDay15	chr3	128483032	128483398	367	*	Promoter (<=1kb)	3	128480146	128482078	1933	2	2624	ENST00000489987.1	-954	ENSG00000179348
LINC01648	long intergenic non-protein coding RNA 1648	0.289748	-0.624143	1.20364	-1.38045	0.657177	0.517823	0.784051	-5.51264	peak_3382	Day0vsDay27	chr1	29906807	29907478	672	*	Distal Intergenic	1	30013952	30037612	23661	2	101929406	ENST00000445180.2	130134	ENSG00000233399
UBE2S	ubiquitin conjugating enzyme E2 S	0.289751	-0.237074	0.816575	4.06081	1.19581	0.248455	0.566749	-5.03395	peak_81169	Day0vsDay27	chr19	55400415	55402140	1726	*	3' UTR	19	55401579	55407719	6141	2	27338	ENST00000587845.5	5579	ENSG00000108106
ZNF43	zinc finger protein 43	0.289756	-0.168746	0.748257	2.93646	1.33437	0.19952	0.736933	-4.74088	peak_78030	Day0vsDay15	chr19	21835531	21836738	1208	*	Promoter (<=1kb)	19	21804946	21836182	31237	2	7594	ENST00000354959.9	0	ENSG00000198521
LOC105374058	uncharacterized LOC105374058	0.289757	-0.29913	0.878645	-0.166544	1.0199	0.318761	0.634006	-5.27724	peak_113024	Day0vsDay27	chr3	118412298	118412857	560	*	Intron	3	118488876	118491760	2885	1	105374058	ENST00000667867.1	-76019	ENSG00000286660
ABTB3	ankyrin repeat and BTB domain containing 3	0.28976	-0.550401	1.12992	0.250031	0.732563	0.473743	0.9379	-5.33914	peak_38703	Day0vsDay8	chr12	107564802	107565339	538	*	Intron	12	107580650	107659642	78993	1	121551	ENST00000357167.8	-15311	ENSG00000151136
LOC105374597	uncharacterized LOC105374597	0.289767	-0.0733552	0.652888	0.776568	1.66036	0.112773	0.72392	-4.37996	peak_84982	Day0vsDay15	chr2	51925691	51926551	861	*	Exon	2	51977787	52022435	44649	2	105374597	ENST00000663568.1	95884	NA
CLRN1-AS1	CLRN1 antisense RNA 1	0.289772	-0.488145	1.06769	0.461064	0.772112	0.448191	0.935689	-5.34754	peak_115223	Day0vsDay8	chr3	150871287	150871673	387	*	Exon	3	150852484	151080726	228243	1	116933	ENST00000476886.5	18803	NA
GPR107	G protein-coupled receptor 107	0.289779	-0.274068	0.853627	0.775502	1.06853	0.299516	0.761291	-4.98223	peak_167534	Day0vsDay15	chr9	130112428	130113175	748	*	Intron	9	130107519	130127531	20013	1	57720	ENST00000483935.1	4909	ENSG00000148358
SNORA75B	small nucleolar RNA, H/ACA box 75B	0.289789	-0.250773	0.830352	1.18793	1.11209	0.279396	0.597478	-5.13468	peak_119022	Day0vsDay27	chr4	17385439	17385899	461	*	Distal Intergenic	4	17320746	17320882	137	2	109616994	ENST00000384053.1	-64557	ENSG00000206780
KAT2B	lysine acetyltransferase 2B	0.28979	-0.174054	0.753635	1.96075	1.30288	0.208811	0.523512	-4.93719	peak_108516	Day0vsDay27	chr3	20060733	20061625	893	*	Intron	3	20040698	20101113	60416	1	8850	ENST00000426228.1	20035	ENSG00000114166
RIN3	Ras and Rab interactor 3	0.289794	-0.139646	0.719233	2.77588	1.43574	0.168268	0.858904	-4.92952	peak_49361	Day0vsDay8	chr14	92560196	92560837	642	*	Intron	14	92555840	92616028	60189	1	79890	ENST00000556385.5	4356	ENSG00000100599
ZFYVE28	zinc finger FYVE-type containing 28	0.289794	-0.413135	0.992723	2.13631	0.861842	0.399503	0.931109	-5.47208	peak_117827	Day0vsDay8	chr4	2364185	2365448	1264	*	Promoter (<=1kb)	4	2270495	2364877	94383	2	57732	ENST00000515312.5	0	ENSG00000159733
LOC107986575	uncharacterized LOC107986575	0.289801	-0.242271	0.821873	2.85074	1.13222	0.271201	0.896667	-5.25982	peak_135858	Day0vsDay8	chr6	19537724	19538511	788	*	Exon	6	19323703	19559298	235596	2	107986575	ENST00000668724.1	20787	NA
NPY4R2	neuropeptide Y receptor Y4-2	0.289803	-0.228992	0.808598	0.273457	1.15788	0.25922	0.747921	-4.93405	peak_18180	Day0vsDay15	chr10	47873054	47874191	1138	*	Distal Intergenic	10	47918662	47923524	4863	1	100996758	ENST00000576178.7	-44471	ENSG00000264717
IGF1	insulin like growth factor 1	0.289818	-0.428547	1.00818	0.378112	0.836252	0.411925	0.805221	-5.20453	peak_38340	Day0vsDay15	chr12	102427506	102428121	616	*	Intron	12	102402247	102415746	13500	2	3479	ENST00000481539.1	-11760	ENSG00000017427
RIPOR3	RIPOR family member 3	0.289835	-0.239689	0.81936	1.17263	1.14798	0.265619	0.750362	-4.96048	peak_99259	Day0vsDay15	chr20	50601546	50603288	1743	*	Exon	20	50589717	50597609	7893	2	140876	ENST00000488529.5	-3937	ENSG00000042062
LINC01834	long intergenic non-protein coding RNA 1834	0.289836	-0.368782	0.948455	-0.161579	0.912171	0.371479	0.678984	-5.32547	peak_78416	Day0vsDay27	chr19	30864440	30865003	564	*	Intron	19	30907199	30909155	1957	1	107985280	ENST00000567374.1	-42196	ENSG00000261316
LINC01250	long intergenic non-protein coding RNA 1250	0.289843	-0.226108	0.805794	0.0450609	1.17498	0.254364	0.747093	-4.88735	peak_81841	Day0vsDay15	chr2	3115572	3116738	1167	*	Intron	2	2895048	3126026	230979	2	101927554	ENST00000457478.1	9288	ENSG00000234423
LOC105378464	uncharacterized LOC105378464	0.289844	-0.360111	0.939798	-0.243972	0.932585	0.362648	0.671637	-5.29859	peak_21884	Day0vsDay27	chr10	104588791	104589932	1142	*	Intron	10	104566972	104624795	57824	1	105378464	ENST00000649412.1	21819	ENSG00000237761
TBX3-AS1	TBX3 antisense RNA 1	0.289845	-0.363953	0.943644	-0.874179	0.920598	0.368266	0.785869	-5.09313	peak_39390	Day0vsDay15	chr12	114952296	114953215	920	*	Distal Intergenic	12	114762648	114767989	5342	1	105370000	ENST00000669628.1	189648	ENSG00000257817
ULBP1	UL16 binding protein 1	0.289871	-0.193956	0.773699	1.30339	1.24554	0.227854	0.74346	-4.83193	peak_141749	Day0vsDay15	chr6	149970676	149971297	622	*	Intron	6	149963943	149973715	9773	1	80329	ENST00000229708.4	6733	ENSG00000111981
SUGCT	succinyl-CoA:glutarate-CoA transferase	0.289878	-0.0828811	0.662638	1.9635	1.66491	0.113577	0.400992	-4.49224	peak_146277	Day0vsDay27	chr7	40698028	40698545	518	*	Intron	7	40793182	40860757	67576	1	79783	ENST00000464028.1	-94637	ENSG00000175600
KCNMA1	potassium calcium-activated channel subfamily M alpha 1	0.289879	-0.452999	1.03276	-0.0444748	0.808828	0.427198	0.812062	-5.20529	peak_19860	Day0vsDay15	chr10	77638248	77639164	917	*	Promoter (<=1kb)	10	76877167	77638369	761203	2	3778	ENST00000372443.6	0	ENSG00000156113
CSMD3	CUB and Sushi multiple domains 3	0.289883	-0.157808	0.737574	1.74009	1.34215	0.193114	0.73572	-4.77341	peak_159633	Day0vsDay15	chr8	112825780	112826752	973	*	Intron	8	112222932	112690042	467111	2	114788	ENST00000339701.7	-135738	ENSG00000164796
LOC105372666	uncharacterized LOC105372666	0.28989	-0.0662234	0.646003	1.30853	1.68734	0.105542	0.72392	-4.33976	peak_99441	Day0vsDay15	chr20	52190792	52192644	1853	*	Promoter (<=1kb)	20	52192159	52452563	260405	1	105372666	ENST00000656056.1	0	NA
SEC22B	SEC22 homolog B, vesicle trafficking protein	0.289891	-0.28454	0.864322	3.41967	1.04605	0.306794	0.907932	-5.36317	peak_8337	Day0vsDay8	chr1	120232177	120233867	1691	*	Intron	1	120150898	120176520	25623	2	9554	ENST00000578049.4	-55657	ENSG00000265808
ZBTB44-DT	ZBTB44 divergent transcript	0.289904	-0.198013	0.777821	-0.471537	1.24386	0.228775	0.74346	-4.84381	peak_33089	Day0vsDay15	chr11	130378951	130380152	1202	*	Intron	11	130401902	130403657	1756	1	646383	ENST00000616197.1	-21750	ENSG00000175773
TSHZ2	teashirt zinc finger homeobox 2	0.28993	-0.121444	0.701304	1.44126	1.4671	0.158682	0.726745	-4.61047	peak_99457	Day0vsDay15	chr20	52971403	52972505	1103	*	Promoter (<=1kb)	20	52972358	53495330	522973	1	128553	ENST00000371497.10	0	ENSG00000182463
DEPTOR	DEP domain containing MTOR interacting protein	0.289936	-1.18535	1.76522	-0.433827	0.407366	0.687641	0.965067	-5.5118	peak_159852	Day0vsDay8	chr8	119980264	119980463	200	*	Intron	8	119969788	120049591	79804	1	64798	ENST00000518057.1	10476	ENSG00000155792
ZBTB4	zinc finger and BTB domain containing 4	0.28994	-0.407645	0.987526	1.00325	0.861526	0.39816	0.930803	-5.3511	peak_64212	Day0vsDay8	chr17	7477434	7477914	481	*	Promoter (1-2kb)	17	7459378	7479631	20254	2	57659	ENST00000380599.9	1717	ENSG00000174282
LOC124902786	uncharacterized LOC124902786	0.289944	-0.178939	0.758827	2.01842	1.30606	0.207874	0.522663	-4.93492	peak_32881	Day0vsDay27	chr11	128367582	128368269	688	*	Distal Intergenic	11	128290732	128293889	3158	1	124902786	ENST00000685705.1	76850	NA
KLF11	KLF transcription factor 11	0.289948	-0.118114	0.698011	-0.185275	1.47282	0.154837	0.725241	-4.60816	peak_82382	Day0vsDay15	chr2	10058140	10058679	540	*	3' UTR	2	10044245	10054836	10592	1	8462	ENST00000535335.1	13895	ENSG00000172059
LINC00365	long intergenic non-protein coding RNA 365	0.289951	-0.0933967	0.673298	1.51508	1.63737	0.119379	0.72392	-4.39523	peak_42084	Day0vsDay15	chr13	30112993	30113270	278	*	Distal Intergenic	13	30106808	30108895	2088	2	100874146	ENST00000660467.1	-4098	ENSG00000224511
FBXO15	F-box protein 15	0.289955	-0.344027	0.923936	1.06926	0.960523	0.348594	0.92014	-5.37207	peak_74225	Day0vsDay8	chr18	74038305	74039052	748	*	Distal Intergenic	18	74073504	74078684	5181	2	201456	ENST00000579108.1	39632	ENSG00000141665
SCNN1A	sodium channel epithelial 1 subunit alpha	0.289956	-0.119754	0.699666	1.63047	1.47682	0.156302	0.462203	-4.75141	peak_34131	Day0vsDay27	chr12	6354511	6355888	1378	*	Promoter (<=1kb)	12	6348950	6354549	5600	2	6337	ENST00000457871.2	0	ENSG00000111319
LOC105372606	uncharacterized LOC105372606	0.289966	-0.334692	0.914625	-0.617188	0.976799	0.34096	0.654235	-5.26078	peak_97988	Day0vsDay27	chr20	37328317	37329141	825	*	Distal Intergenic	20	37338886	37344109	5224	2	105372606	ENST00000652591.1	14968	NA
INTS6	integrator complex subunit 6	0.289969	-0.237688	0.817625	-0.00758502	1.13909	0.26681	0.585191	-5.13648	peak_43126	Day0vsDay27	chr13	51444987	51445203	217	*	3' UTR	13	51395299	51451567	56269	2	26512	ENST00000491189.5	6364	ENSG00000102786
LINC02155	long intergenic non-protein coding RNA 2155	0.289982	-0.421719	1.00168	0.710832	0.84456	0.407367	0.931238	-5.3769	peak_157697	Day0vsDay8	chr8	61886312	61887761	1450	*	Promoter (2-3kb)	8	61889839	61894206	4368	1	111082988	ENST00000519215.1	-2078	ENSG00000254120
PTPRN2	protein tyrosine phosphatase receptor type N2	0.289983	-0.369747	0.949713	0.212672	0.915757	0.370849	0.786644	-5.12654	peak_153613	Day0vsDay15	chr7	157693147	157694015	869	*	Intron	7	157540337	157621509	81173	2	5799	ENST00000648371.1	-71638	ENSG00000155093
MAPK13	mitogen-activated protein kinase 13	0.29	-0.126555	0.706554	3.59402	1.51942	0.146757	0.449382	-4.66811	peak_137057	Day0vsDay27	chr6	36108786	36109630	845	*	3' UTR	6	36127809	36135832	8024	1	5603	ENST00000476951.5	-18179	ENSG00000156711
AOX3P-AOX2P	AOX3P-AOX2P readthrough, transcribed pseudogene	0.290023	-0.118994	0.69904	1.87525	1.50803	0.148886	0.724843	-4.55126	peak_92520	Day0vsDay15	chr2	200765134	200766039	906	*	Promoter (2-3kb)	2	200762308	200794239	31932	1	107161151	ENST00000467645.1	2826	NA
TPD52	tumor protein D52	0.290051	-0.23796	0.818063	-0.243248	1.13865	0.266991	0.750927	-4.96737	peak_158337	Day0vsDay15	chr8	80091464	80092132	669	*	Intron	8	80034872	80080831	45960	2	7163	ENST00000448733.3	-10633	ENSG00000076554
LINC01782	long intergenic non-protein coding RNA 1782	0.290057	-0.372921	0.953034	-0.686174	0.906862	0.374219	0.788017	-5.08646	peak_78486	Day0vsDay15	chr19	32139135	32139875	741	*	Intron	19	32102088	32105916	3829	2	101927411	ENST00000591212.1	-33219	ENSG00000267204
MYLK	myosin light chain kinase	0.290063	-0.540251	1.12038	-0.563307	0.724115	0.476558	0.938342	-5.37462	peak_113325	Day0vsDay8	chr3	123623076	123623343	268	*	Promoter (<=1kb)	3	123616352	123624078	7727	2	4638	ENST00000515434.1	735	ENSG00000065534
CITED2	Cbp/p300 interacting transactivator with Glu/Asp rich carboxy-terminal domain 2	0.290077	-0.456987	1.03714	-0.836216	0.804845	0.429446	0.813011	-5.21055	peak_141270	Day0vsDay15	chr6	139364053	139364914	862	*	Intron	6	139372255	139374213	1959	2	10370	ENST00000537332.2	9299	ENSG00000164442
FAM171A2	family with sequence similarity 171 member A2	0.290078	-0.218922	0.799079	7.15346	1.21221	0.242214	0.886882	-5.20956	peak_67157	Day0vsDay8	chr17	44362927	44364218	1292	*	Promoter (<=1kb)	17	44353215	44363853	10639	2	284069	ENST00000293443.12	0	ENSG00000161682
GRHL1	grainyhead like transcription factor 1	0.290083	-0.185006	0.765173	1.87164	1.27489	0.218759	0.534803	-4.96888	peak_82370	Day0vsDay27	chr2	9983898	9985176	1279	*	Intron	2	9995306	10000866	5561	1	29841	ENST00000480736.1	-10130	ENSG00000134317
RAN	RAN, member RAS oncogene family	0.29009	-0.276883	0.857064	1.54196	1.07817	0.294704	0.904649	-5.24221	peak_40806	Day0vsDay8	chr12	130879109	130881416	2308	*	Distal Intergenic	12	130873103	130875639	2537	1	5901	ENST00000539498.1	6006	ENSG00000132341
FABP6	fatty acid binding protein 6	0.29011	-0.2828	0.86302	4.53954	1.08439	0.293713	0.904589	-5.35412	peak_132756	Day0vsDay8	chr5	160259350	160259984	635	*	3' UTR	5	160232035	160238716	6682	1	2172	ENST00000521362.1	27315	ENSG00000170231
ADD1	adducin 1	0.290113	-0.284509	0.864735	1.29624	1.05099	0.306177	0.622241	-5.19945	peak_117909	Day0vsDay27	chr4	2907228	2907670	443	*	Promoter (<=1kb)	4	2907377	2930076	22700	1	118	ENST00000513762.2	0	ENSG00000087274
PRSS1	serine protease 1	0.290119	-0.548462	1.1287	0.991761	0.735211	0.471889	0.755144	-5.36281	peak_152180	Day0vsDay27	chr7	142711721	142712596	876	*	Exon	7	142749468	142753020	3553	1	5644	ENST00000486171.5	-36872	ENSG00000204983
LOC124904315	uncharacterized LOC124904315	0.290124	-0.304145	0.884392	-0.438339	1.01195	0.322467	0.771361	-5.07527	peak_73685	Day0vsDay15	chr18	61815841	61816547	707	*	5' UTR	18	61755820	61756970	1151	1	124904315	ENST00000701089.1	60021	NA
FAM209A	family with sequence similarity 209 member A	0.290132	-0.184146	0.76441	1.40021	1.268	0.217937	0.740822	-4.82493	peak_99599	Day0vsDay15	chr20	56517700	56518205	506	*	Promoter (<=1kb)	20	56517187	56526075	8889	1	200232	ENST00000481560.1	513	ENSG00000124103
LOC105374973	uncharacterized LOC105374973	0.290143	-0.169312	0.749598	4.59733	1.34824	0.195696	0.869277	-5.05834	peak_135950	Day0vsDay8	chr6	22389672	22390395	724	*	Intron	6	22349440	22654455	305016	1	105374973	ENST00000652081.1	40232	NA
LOC105374618	uncharacterized LOC105374618	0.290169	-0.699722	1.28006	-0.290928	0.607604	0.549616	0.947642	-5.38093	peak_125217	Day0vsDay8	chr5	2269354	2270882	1529	*	Distal Intergenic	5	2103097	2119926	16830	1	105374618	ENST00000663791.1	166257	NA
LOC105379369	uncharacterized LOC105379369	0.290184	-0.339686	0.920054	1.74374	0.973522	0.343308	0.920059	-5.38594	peak_156198	Day0vsDay8	chr8	35117717	35117954	238	*	Distal Intergenic	8	35080592	35093509	12918	1	105379369	ENST00000667383.1	37125	NA
RAE1	ribonucleic acid export 1	0.290191	-0.121951	0.702333	1.64861	1.51089	0.149092	0.452343	-4.69187	peak_99683	Day0vsDay27	chr20	57374480	57375279	800	*	3' UTR	20	57371134	57378463	7330	1	8480	ENST00000462438.1	3346	ENSG00000101146
LINC01718	long intergenic non-protein coding RNA 1718	0.290202	-0.131789	0.712194	3.1516	1.44719	0.1654	0.858164	-4.90992	peak_100076	Day0vsDay8	chr20	61120579	61121243	665	*	Distal Intergenic	20	61079140	61080179	1040	1	100506470	ENST00000441660.1	41439	ENSG00000229606
ANO1	anoctamin 1	0.290203	-0.430358	1.01077	0.01052	0.834811	0.412719	0.805708	-5.18358	peak_29408	Day0vsDay15	chr11	70097402	70098517	1116	*	Intron	11	70104129	70116579	12451	1	55107	ENST00000529913.1	-5612	ENSG00000131620
FOXP1	forkhead box P1	0.290256	-0.418896	0.999407	-0.0281493	0.849044	0.406298	0.706748	-5.24645	peak_111495	Day0vsDay27	chr3	70884016	70884788	773	*	Distal Intergenic	3	70959191	70966352	7162	2	27086	ENST00000460805.5	81564	ENSG00000114861
TBC1D7	TBC1 domain family member 7	0.290265	-0.88536	1.46589	-1.05753	0.511779	0.613859	0.840073	-5.60486	peak_135449	Day0vsDay27	chr6	13355258	13356676	1419	*	Distal Intergenic	6	13323711	13328583	4873	2	51256	ENST00000607230.1	-26675	ENSG00000145979
NAV1	neuron navigator 1	0.290269	-0.23586	0.816398	1.86728	1.14358	0.264982	0.894195	-5.22234	peak_11821	Day0vsDay8	chr1	201559422	201560166	745	*	Intron	1	201539127	201826969	287843	1	89796	ENST00000685211.1	20295	ENSG00000134369
KCNA6	potassium voltage-gated channel subfamily A member 6	0.290269	-0.45097	1.03151	-0.785077	0.842355	0.411889	0.711134	-5.29613	peak_33999	Day0vsDay27	chr12	4807454	4808146	693	*	Promoter (1-2kb)	12	4809334	4813318	3985	1	3742	ENST00000280684.4	-1188	ENSG00000151079
USP28	ubiquitin specific peptidase 28	0.29028	-0.154298	0.734858	2.69331	1.35663	0.19136	0.735452	-4.72387	peak_31589	Day0vsDay15	chr11	113867602	113868969	1368	*	Intron	11	113829221	113875496	46276	2	57646	ENST00000537642.1	6527	ENSG00000048028
LINC02510	long intergenic non-protein coding RNA 2510	0.29028	-0.115867	0.696428	1.29849	1.51594	0.146997	0.724717	-4.53542	peak_122809	Day0vsDay15	chr4	137076678	137077882	1205	*	Intron	4	137193756	137198367	4612	1	729307	ENST00000509798.1	-115874	NA
LOC102724465	uncharacterized LOC102724465	0.290283	-0.270984	0.85155	0.331756	1.07204	0.295221	0.611676	-5.19868	peak_55406	Day0vsDay27	chr15	87723663	87723937	275	*	Distal Intergenic	15	87432058	87703852	271795	2	102724465	ENST00000560439.1	-19811	NA
CPAMD8	C3 and PZP like alpha-2-macroglobulin domain containing 8	0.29031	-0.176673	0.757293	2.00463	1.32732	0.203964	0.518896	-4.92863	peak_77497	Day0vsDay27	chr19	17035935	17037467	1533	*	Distal Intergenic	19	16957547	17026815	69269	2	27151	ENST00000291440.4	-9120	ENSG00000160111
MPPED2	metallophosphoesterase domain containing 2	0.290313	-0.274808	0.855434	0.966629	1.09166	0.289388	0.607091	-5.12218	peak_26810	Day0vsDay27	chr11	30387716	30389418	1703	*	3' UTR	11	30411122	30441403	30282	2	744	ENST00000529220.5	51985	ENSG00000066382
CDRT15P2	CDRT15 pseudogene 2	0.290356	-0.581082	1.16179	-1.24373	0.690639	0.496951	0.771084	-5.43679	peak_64769	Day0vsDay27	chr17	15765123	15765749	627	*	Promoter (<=1kb)	17	15764703	15765664	962	1	644694	ENST00000447470.1	420	NA
MYT1L	myelin transcription factor 1 like	0.290356	-0.247489	0.828202	-0.0643689	1.119	0.275102	0.593842	-5.11782	peak_81669	Day0vsDay27	chr2	1771767	1772316	550	*	Distal Intergenic	2	1789180	1792783	3604	2	23040	ENST00000650593.1	20467	ENSG00000186487
CCDC88C	coiled-coil domain containing 88C	0.290365	-0.209028	0.789759	3.12767	1.25428	0.226149	0.882484	-5.16063	peak_49259	Day0vsDay8	chr14	91405090	91405996	907	*	Promoter (2-3kb)	14	91342143	91408758	66616	2	440193	ENST00000553437.1	2762	ENSG00000015133
TOP1	DNA topoisomerase I	0.29038	-0.223194	0.803955	1.78484	1.17679	0.253809	0.888682	-5.15467	peak_98258	Day0vsDay8	chr20	40938078	40938827	750	*	Distal Intergenic	20	41028822	41124487	95666	1	7150	ENST00000361337.3	-89995	ENSG00000198900
FBXO5	F-box protein 5	0.290386	-0.486616	1.06739	-0.592615	0.774659	0.446715	0.819229	-5.23314	peak_141930	Day0vsDay15	chr6	152975125	152975986	862	*	Promoter (1-2kb)	6	152970519	152973985	3467	2	26271	ENST00000477822.2	-1140	ENSG00000112029
COLGALT2	collagen beta(1-O)galactosyltransferase 2	0.290388	-0.197007	0.777783	1.66947	1.27414	0.219126	0.741558	-4.8009	peak_11061	Day0vsDay15	chr1	183967600	183968911	1312	*	Intron	1	183937965	183964500	26536	2	23127	ENST00000367520.3	-3100	ENSG00000198756
LOC107985926	uncharacterized LOC107985926	0.290403	-0.148977	0.729783	1.2137	1.42832	0.171526	0.729761	-4.6459	peak_87715	Day0vsDay15	chr2	102045684	102046419	736	*	Intron	2	102037963	102058190	20228	1	107985926	ENST00000657796.1	7721	NA
KLHL29	kelch like family member 29	0.290411	-0.261799	0.842621	1.81531	1.0901	0.287362	0.757074	-4.96832	peak_83237	Day0vsDay15	chr2	23545286	23546034	749	*	Intron	2	23532585	23644285	111701	1	114818	ENST00000489446.1	12701	ENSG00000119771
ATXN7L1	ataxin 7 like 1	0.290413	-0.284097	0.864922	-0.0921278	1.04779	0.306009	0.622145	-5.22275	peak_150322	Day0vsDay27	chr7	105613866	105614324	459	*	3' UTR	7	105613474	105624266	10793	2	222255	ENST00000484475.5	9942	ENSG00000146776
MUC5B	mucin 5B, oligomeric mucus/gel-forming	0.290419	-0.380617	0.961454	-0.403554	0.897091	0.379297	0.685659	-5.34066	peak_24973	Day0vsDay27	chr11	1271868	1272645	778	*	Distal Intergenic	11	1259523	1260085	563	1	727897	ENST00000527802.1	12345	ENSG00000117983
WDR91	WD repeat domain 91	0.290424	-0.180256	0.761105	1.6011	1.28261	0.215513	0.53168	-4.97147	peak_151662	Day0vsDay27	chr7	135197412	135198169	758	*	Promoter (<=1kb)	7	135196220	135197269	1050	2	29062	ENST00000476775.1	-143	ENSG00000105875
QKI	QKI, KH domain containing RNA binding	0.29043	-0.335375	0.916236	0.793814	0.961966	0.346429	0.92014	-5.25803	peak_142708	Day0vsDay8	chr6	163438162	163438827	666	*	Intron	6	163428995	163534984	105990	1	9444	ENST00000545346.1	9167	ENSG00000112531
FGD3	FYVE, RhoGEF and PH domain containing 3	0.290442	-0.630727	1.21161	0.0375946	0.655717	0.519706	0.945082	-5.41053	peak_165020	Day0vsDay8	chr9	93010679	93011569	891	*	Exon	9	93015651	93018200	2550	1	89846	ENST00000494553.1	-4082	ENSG00000127084
CENPW	centromere protein W	0.290445	-0.149607	0.730496	2.55673	1.37752	0.184828	0.496372	-4.84726	peak_140638	Day0vsDay27	chr6	126361293	126362460	1168	*	Intron	6	126340174	126348608	8435	1	387103	ENST00000368326.5	21119	ENSG00000203760
RAB6B	RAB6B, member RAS oncogene family	0.290462	-0.307108	0.888032	0.0522332	1.00753	0.324537	0.639522	-5.22897	peak_114234	Day0vsDay27	chr3	133862286	133862826	541	*	Intron	3	133841326	133894719	53394	2	51560	ENST00000488969.1	31893	ENSG00000154917
LINC01685	long intergenic non-protein coding RNA 1685	0.290466	-0.225709	0.806642	2.44961	1.17519	0.254681	0.888919	-5.19759	peak_4258	Day0vsDay8	chr1	38527171	38528018	848	*	Distal Intergenic	1	38474917	38496029	21113	1	105378656	ENST00000634298.1	52254	NA
LINC00636	long intergenic non-protein coding RNA 636	0.290483	-0.187442	0.768409	2.179	1.25985	0.220809	0.537361	-4.98666	peak_112615	Day0vsDay27	chr3	107910271	107911230	960	*	Intron	3	107927722	107928527	806	1	285205	ENST00000661824.1	-16492	ENSG00000240423
CDH1	cadherin 1	0.290486	-0.0762169	0.657189	2.17734	1.66886	0.112413	0.72392	-4.3695	peak_61190	Day0vsDay15	chr16	68752421	68753256	836	*	Intron	16	68763294	68833538	70245	1	999	ENST00000562836.5	-10038	ENSG00000039068
LOC102724357	uncharacterized LOC102724357	0.290496	-0.38015	0.961142	-0.147882	0.897851	0.3789	0.685205	-5.38572	peak_143354	Day0vsDay27	chr6	169062761	169063488	728	*	Distal Intergenic	6	169067764	169069427	1664	1	102724357	ENST00000666733.1	-4276	ENSG00000234519
CEP112	centrosomal protein 112	0.290496	-0.150063	0.731056	2.10639	1.41223	0.174938	0.484519	-4.81543	peak_68723	Day0vsDay27	chr17	66165616	66165871	256	*	Intron	17	66176914	66182415	5502	2	201134	ENST00000577322.1	16544	ENSG00000154240
RPA2	replication protein A2	0.290501	-0.215645	0.796647	3.17554	1.21871	0.238909	0.557458	-5.01835	peak_3180	Day0vsDay27	chr1	27891272	27892162	891	*	3' UTR	1	27891538	27897085	5548	2	6118	ENST00000419958.5	4923	ENSG00000117748
NPY4R	neuropeptide Y receptor Y4	0.290508	-0.263991	0.845008	-0.36552	1.08596	0.289148	0.606853	-5.18057	peak_18007	Day0vsDay27	chr10	46502883	46503774	892	*	Intron	10	46461099	46465958	4860	2	5540	ENST00000374312.5	-36925	ENSG00000204174
LY6S	lymphocyte antigen 6 family member S	0.290512	-0.496099	1.07712	-0.784164	0.765529	0.45202	0.821173	-5.30086	peak_161589	Day0vsDay15	chr8	143044984	143045797	814	*	Promoter (<=1kb)	8	143040839	143045706	4868	2	105375795	ENST00000715551.1	0	ENSG00000291309
PRICKLE2	prickle planar cell polarity protein 2	0.290515	-0.5888	1.16983	-0.473394	0.684827	0.500542	0.841005	-5.26705	peak_111245	Day0vsDay15	chr3	64316051	64316806	756	*	Intron	3	64093870	64268174	174305	2	166336	ENST00000564377.6	-47877	ENSG00000163637
TC2N	tandem C2 domains, nuclear	0.290518	-0.14662	0.727656	2.40802	1.40518	0.177092	0.487051	-4.81542	peak_49285	Day0vsDay27	chr14	91845343	91845927	585	*	Intron	14	91782823	91836526	53704	2	123036	ENST00000556018.5	-8817	ENSG00000165929
GCN1	GCN1 activator of EIF2AK4	0.290528	-0.105888	0.686945	1.96024	1.51913	0.142846	0.72392	-4.53632	peak_39767	Day0vsDay15	chr12	120156544	120157230	687	*	Promoter (<=1kb)	12	120155348	120157114	1767	2	10985	ENST00000551920.1	0	ENSG00000089154
LOC101927272	uncharacterized LOC101927272	0.290538	-0.691961	1.27304	-0.702276	0.623371	0.54177	0.94738	-5.40906	peak_60031	Day0vsDay8	chr16	50665073	50665847	775	*	Promoter (<=1kb)	16	50664903	50671639	6737	1	101927272	ENST00000570241.3	170	NA
CRNN	cornulin	0.290538	-0.119299	0.700376	2.16217	1.52255	0.146325	0.724717	-4.53956	peak_9018	Day0vsDay15	chr1	152440583	152441341	759	*	Intron	1	152409243	152414263	5021	2	49860	ENST00000271835.3	-26320	ENSG00000143536
SLC25A44	solute carrier family 25 member 44	0.290542	-0.319279	0.900364	0.123673	0.991852	0.332865	0.647105	-5.25402	peak_9388	Day0vsDay27	chr1	156199687	156200762	1076	*	Promoter (<=1kb)	1	156200390	156210427	10038	1	9673	ENST00000468973.2	0	ENSG00000160785
C1orf141	chromosome 1 open reading frame 141	0.290542	-0.120391	0.701476	2.7144	1.49566	0.152424	0.725099	-4.58057	peak_6026	Day0vsDay15	chr1	67226422	67227166	745	*	Intron	1	67092165	67231852	139688	2	400757	ENST00000371007.6	4686	ENSG00000203963
PDCD4	programmed cell death 4	0.290545	-0.169199	0.750288	3.06653	1.35071	0.193708	0.73572	-4.73065	peak_22164	Day0vsDay15	chr10	110857294	110858064	771	*	Distal Intergenic	10	110871795	110900005	28211	1	27250	ENST00000393104.6	-13731	ENSG00000150593
ADRA2A	adrenoceptor alpha 2A	0.290555	-0.130315	0.711424	-0.441796	1.43675	0.166115	0.474302	-4.74332	peak_22201	Day0vsDay27	chr10	111420007	111421246	1240	*	Distal Intergenic	10	111077029	111080907	3879	1	150	ENST00000280155.4	342978	ENSG00000150594
IL10	interleukin 10	0.290563	-0.237689	0.818814	3.96837	1.15001	0.266092	0.750608	-4.92281	peak_12423	Day0vsDay15	chr1	206769020	206769866	847	*	Promoter (<=1kb)	1	206767602	206770586	2985	2	3586	ENST00000640756.2	720	ENSG00000136634
MEF2C-AS1	MEF2C antisense RNA 1	0.290568	-0.188496	0.769632	1.9772	1.31113	0.207357	0.522043	-4.91859	peak_129049	Day0vsDay27	chr5	88889163	88889995	833	*	Promoter (<=1kb)	5	88889261	88944993	55733	1	101929423	ENST00000686604.2	0	ENSG00000248309
GGT5	gamma-glutamyltransferase 5	0.290574	-0.129788	0.710936	1.33699	1.44614	0.16466	0.472213	-4.77464	peak_104079	Day0vsDay27	chr22	24224705	24225352	648	*	Promoter (<=1kb)	22	24219660	24226112	6453	2	2687	ENST00000425408.5	760	ENSG00000099998
KAT6A	lysine acetyltransferase 6A	0.290599	-0.153719	0.734916	2.02604	1.38572	0.1826	0.493714	-4.83062	peak_156621	Day0vsDay27	chr8	41932295	41934534	2240	*	3' UTR	8	41934789	41944860	10072	2	7994	ENST00000650495.1	10326	ENSG00000083168
MYOF	myoferlin	0.290602	-0.369798	0.951001	1.49462	0.91779	0.370807	0.786644	-5.14149	peak_20947	Day0vsDay15	chr10	93379468	93380252	785	*	Promoter (<=1kb)	10	93306429	93379987	73559	2	26509	ENST00000463743.5	0	ENSG00000138119
ABCB4	ATP binding cassette subfamily B member 4	0.290603	-0.220607	0.801813	1.80544	1.19649	0.246941	0.745095	-4.88492	peak_149222	Day0vsDay15	chr7	87416539	87417171	633	*	Intron	7	87405920	87408234	2315	2	5244	ENST00000467079.1	-8305	ENSG00000005471
ST3GAL4	ST3 beta-galactoside alpha-2,3-sialyltransferase 4	0.290608	-0.143606	0.724822	1.0871	1.39737	0.178278	0.731988	-4.68214	peak_32758	Day0vsDay15	chr11	126366312	126367634	1323	*	Intron	11	126375020	126408804	33785	1	6484	ENST00000528605.5	-7386	ENSG00000110080
RFTN1	raftlin, lipid raft linker 1	0.290613	-0.159773	0.741	0.936403	1.33748	0.194609	0.736193	-4.7433	peak_108342	Day0vsDay15	chr3	16402871	16403600	730	*	Intron	3	16377893	16434770	56878	2	23180	ENST00000495666.5	31170	ENSG00000131378
LINC01735	long intergenic non-protein coding RNA 1735	0.29062	-0.810205	1.39145	-0.88787	0.547224	0.589685	0.87558	-5.36262	peak_12571	Day0vsDay15	chr1	208597894	208598781	888	*	Distal Intergenic	1	208606564	208614295	7732	2	107985254	ENST00000568112.2	15514	NA
FAM30C	family with sequence similarity 30 member C	0.290623	-0.263951	0.845198	0.978956	1.09142	0.288286	0.606103	-5.11647	peak_51224	Day0vsDay27	chr15	21088010	21089324	1315	*	Distal Intergenic	15	21019388	21020851	1464	1	654499	ENST00000561158.1	68622	NA
PARD6G-AS1	PARD6G antisense RNA 1	0.290646	-0.440194	1.02149	0.186021	0.824326	0.418524	0.808719	-5.22117	peak_74945	Day0vsDay15	chr18	80167244	80167840	597	*	Intron	18	80148080	80179839	31760	1	100130522	ENST00000662611.1	19164	ENSG00000267270
GARRE1	granule associated Rac and RHOG effector 1	0.290654	-0.344499	0.925808	-0.279731	0.948539	0.353068	0.780311	-5.09767	peak_78676	Day0vsDay15	chr19	34241303	34241865	563	*	Distal Intergenic	19	34254552	34320016	65465	1	9710	ENST00000588470.5	-12687	ENSG00000166398
CDH22	cadherin 22	0.290661	-0.538052	1.11937	-1.01385	0.72701	0.474818	0.830877	-5.22068	peak_98752	Day0vsDay15	chr20	46328734	46329126	393	*	Distal Intergenic	20	46173739	46308498	134760	2	64405	ENST00000537909.4	-20236	ENSG00000149654
PLEKHM1	pleckstrin homology and RUN domain containing M1	0.290671	-0.358493	0.939835	1.77458	0.956051	0.351912	0.663113	-5.24575	peak_67289	Day0vsDay27	chr17	45500110	45501052	943	*	Distal Intergenic	17	45472088	45490758	18671	2	9842	ENST00000700130.1	-9352	ENSG00000225190
CHMP4B	charged multivesicular body protein 4B	0.290681	-0.433772	1.01513	1.19231	0.833325	0.414225	0.712867	-5.4004	peak_97648	Day0vsDay27	chr20	33858477	33859854	1378	*	Distal Intergenic	20	33811348	33854366	43019	1	128866	ENST00000217402.3	47129	ENSG00000101421
GRIP2	glutamate receptor interacting protein 2	0.290688	-0.310407	0.891784	0.427327	1.0024	0.326953	0.641629	-5.25417	peak_108141	Day0vsDay27	chr3	14514118	14514691	574	*	Promoter (<=1kb)	3	14491170	14513678	22509	2	80852	ENST00000430219.2	-440	ENSG00000144596
CDH12	cadherin 12	0.290693	-0.374405	0.95579	0.143215	0.920989	0.369346	0.924386	-5.19606	peak_126526	Day0vsDay8	chr5	22372369	22373794	1426	*	Intron	5	21751497	22213750	462254	2	1010	ENST00000522262.1	-158619	ENSG00000154162
MIR1302-5	microRNA 1302-5	0.290694	-0.0992551	0.680643	1.40365	1.5765	0.133183	0.72392	-4.49042	peak_99263	Day0vsDay15	chr20	50610395	50611155	761	*	Exon	20	50614636	50614785	150	2	100302146	ENST00000408164.1	3630	ENSG00000221091
LOC105373585	uncharacterized LOC105373585	0.290696	-0.157763	0.739154	1.5087	1.34636	0.193949	0.507446	-4.89454	peak_88976	Day0vsDay27	chr2	120578988	120579703	716	*	Distal Intergenic	2	120552781	120558119	5339	2	105373585	ENST00000432474.2	-20869	NA
LOC124904471	uncharacterized LOC124904471	0.2907	-0.547346	1.12875	-1.11476	0.719009	0.479636	0.832826	-5.23024	peak_11159	Day0vsDay15	chr1	186221384	186222354	971	*	Promoter (2-3kb)	1	186224472	186228191	3720	1	124904471	ENST00000659717.1	-2118	ENSG00000288078
TRIM16	tripartite motif containing 16	0.290703	-0.258721	0.840127	-0.147857	1.09673	0.284516	0.602301	-5.14691	peak_64757	Day0vsDay27	chr17	15638499	15638881	383	*	Promoter (2-3kb)	17	15627966	15636143	8178	2	10626	ENST00000577446.5	-2356	ENSG00000221926
HSD17B12	hydroxysteroid 17-beta dehydrogenase 12	0.290709	-0.206763	0.788181	0.566937	1.21945	0.23745	0.743858	-4.88881	peak_27391	Day0vsDay15	chr11	43579122	43580008	887	*	Promoter (<=1kb)	11	43579195	43584601	5407	1	51144	ENST00000637980.1	0	ENSG00000149084
ZFHX3	zinc finger homeobox 3	0.290712	-0.587252	1.16868	0.369501	0.686347	0.499602	0.941562	-5.38254	peak_61469	Day0vsDay8	chr16	72845089	72846075	987	*	Intron	16	72829509	72889834	60326	2	463	ENST00000563625.1	43759	ENSG00000140836
LINC01826	long intergenic non-protein coding RNA 1826	0.290714	-0.402275	0.983704	-0.605497	0.871198	0.393687	0.796621	-5.15431	peak_89220	Day0vsDay15	chr2	123218340	123219787	1448	*	Distal Intergenic	2	123066151	123073481	7331	2	107985818	ENST00000432894.1	-144859	ENSG00000232740
PHF21A	PHD finger protein 21A	0.290717	-0.111526	0.692961	2.52266	1.5014	0.150223	0.724843	-4.56527	peak_27643	Day0vsDay15	chr11	46099272	46101316	2045	*	Intron	11	46048004	46092224	44221	2	51317	ENST00000691784.1	-7048	ENSG00000135365
LOC124901580	endogenous retrovirus group K member 6 Env polyprotein	0.290718	-0.175245	0.756682	0.456139	1.29324	0.209227	0.738823	-4.78842	peak_144290	Day0vsDay15	chr7	4610810	4611317	508	*	Distal Intergenic	7	4591019	4599578	8560	2	124901580	ENST00000714354.1	-11232	ENSG00000293573
MMADHC-DT	MMADHC divergent transcript	0.290722	-0.19332	0.774764	2.66678	1.27288	0.219281	0.53563	-4.96603	peak_90528	Day0vsDay27	chr2	149537012	149537455	444	*	Distal Intergenic	2	149587196	149849709	262514	1	101929231	ENST00000687950.1	-49741	ENSG00000231969
MIR3910-2	microRNA 3910-2	0.290726	-0.271691	0.853143	1.97006	1.09878	0.286386	0.903169	-5.19439	peak_164906	Day0vsDay8	chr9	91681533	91682072	540	*	Intron	9	91636264	91636345	82	2	100500902	ENST00000636558.1	-45188	ENSG00000283351
PEX14	peroxisomal biogenesis factor 14	0.290728	-0.134417	0.715872	0.000675199	1.41745	0.170236	0.729585	-4.63875	peak_1250	Day0vsDay15	chr1	10555617	10556620	1004	*	Intron	1	10535888	10536289	402	1	5195	ENST00000492696.1	19729	ENSG00000142655
AACS	acetoacetyl-CoA synthetase	0.29073	-0.225753	0.807213	-0.110206	1.17115	0.255429	0.747093	-4.90454	peak_40361	Day0vsDay15	chr12	125049221	125050089	869	*	Distal Intergenic	12	125065434	125107162	41729	1	65985	ENST00000418937.6	-15345	ENSG00000081760
LOC101929048	uncharacterized LOC101929048	0.290732	-0.215659	0.797123	-0.0750077	1.19939	0.245159	0.744966	-4.88601	peak_118897	Day0vsDay15	chr4	13867629	13868630	1002	*	Intron	4	13765933	13840941	75009	2	101929048	ENST00000691923.2	-26688	NA
L3MBTL3	L3MBTL histone methyl-lysine binding protein 3	0.290734	-0.0513021	0.63277	2.33323	1.7619	0.0918538	0.72392	-4.24901	peak_140762	Day0vsDay15	chr6	130101376	130101843	468	*	Intron	6	130070847	130092761	21915	1	84456	ENST00000533890.1	30529	ENSG00000198945
LOC107985038	uncharacterized LOC107985038	0.290739	-0.0842237	0.665702	1.37893	1.64321	0.117487	0.72392	-4.40319	peak_66146	Day0vsDay15	chr17	34014212	34014836	625	*	Intron	17	33935444	33984374	48931	2	107985038	ENST00000584758.2	-29838	NA
LOC100128340	uncharacterized LOC100128340	0.290742	-0.271246	0.85273	3.22908	1.10539	0.284814	0.902187	-5.30837	peak_134033	Day0vsDay8	chr5	177951677	177952115	439	*	Promoter (<=1kb)	5	177951948	177960149	8202	1	100128340	ENST00000366189.3	0	NA
STAG3	STAG3 cohesin complex component	0.290758	-0.280089	0.861605	3.3394	1.06705	0.299948	0.90676	-5.36578	peak_149787	Day0vsDay8	chr7	100182778	100183146	369	*	Promoter (1-2kb)	7	100181378	100189596	8219	1	10734	ENST00000459699.1	1400	ENSG00000066923
MIR3616	microRNA 3616	0.290771	-0.303756	0.885298	1.82877	1.01376	0.321619	0.912805	-5.35386	peak_98830	Day0vsDay8	chr20	47202556	47203478	923	*	Distal Intergenic	20	47166967	47167058	92	1	100500814	ENST00000584070.1	35589	ENSG00000264901
ZBTB16	zinc finger and BTB domain containing 16	0.290781	-0.314521	0.896083	1.84355	1.01738	0.322069	0.912805	-5.33448	peak_31647	Day0vsDay8	chr11	114188981	114189516	536	*	Exon	11	114183380	114252357	68978	1	7704	ENST00000682218.1	5601	ENSG00000109906
RAB29	RAB29, member RAS oncogene family	0.290811	-0.581892	1.16351	1.48891	0.704925	0.489881	0.940158	-5.53033	peak_12297	Day0vsDay8	chr1	205782394	205783377	984	*	Exon	1	205767986	205775482	7497	2	8934	ENST00000367139.8	-6912	ENSG00000117280
GPR139	G protein-coupled receptor 139	0.290814	-0.228468	0.810096	0.321421	1.16083	0.258043	0.576743	-5.14692	peak_58419	Day0vsDay27	chr16	20058731	20059258	528	*	Intron	16	20031659	20073767	42109	2	124274	ENST00000326571.7	14509	ENSG00000180269
DNHD1	dynein heavy chain domain 1	0.290834	-0.324453	0.906121	0.319279	0.979772	0.337757	0.651533	-5.28516	peak_25550	Day0vsDay27	chr11	6563222	6564479	1258	*	Promoter (<=1kb)	11	6564077	6572022	7946	1	144132	ENST00000529821.5	0	ENSG00000179532
SLC5A9	solute carrier family 5 member 9	0.290869	-0.182324	0.764062	2.29936	1.27414	0.215793	0.879474	-5.03488	peak_5074	Day0vsDay8	chr1	48226686	48228632	1947	*	Promoter (<=1kb)	1	48229080	48231578	2499	1	200010	ENST00000527929.1	-448	ENSG00000117834
FARP1	FERM, ARH/RhoGEF and pleckstrin domain protein 1	0.29087	-0.189547	0.771287	0.331266	1.25498	0.222537	0.742385	-4.8526	peak_44573	Day0vsDay15	chr13	98395697	98396455	759	*	Exon	13	98390585	98395420	4836	1	10160	ENST00000600190.1	5112	ENSG00000152767
LOC105377183	uncharacterized LOC105377183	0.290877	-0.120811	0.702566	2.47432	1.5159	0.147632	0.849469	-4.82307	peak_111912	Day0vsDay8	chr3	82969689	82970437	749	*	Distal Intergenic	3	83384445	83437728	53284	1	105377183	ENST00000670186.1	-414008	NA
MIR4261	microRNA 4261	0.290883	-0.177185	0.75895	1.53435	1.34851	0.194632	0.736193	-4.73009	peak_82408	Day0vsDay15	chr2	10184492	10184773	282	*	Intron	2	10192614	10192671	58	2	100422929	ENST00000580325.1	7898	ENSG00000265418
LOC105373551	uncharacterized LOC105373551	0.290893	-0.225025	0.806811	0.0251636	1.17003	0.254743	0.573334	-5.08794	peak_88297	Day0vsDay27	chr2	110338261	110339308	1048	*	Exon	2	110321402	110348941	27540	1	105373551	ENST00000636301.2	16859	NA
BICRAL	BICRA like chromatin remodeling complex associated protein	0.290917	-0.773578	1.35541	-0.713794	0.566478	0.576752	0.820012	-5.5003	peak_137717	Day0vsDay27	chr6	42791589	42792411	823	*	Intron	6	42782052	42868556	86505	1	23506	ENST00000314073.10	9537	ENSG00000112624
ENTPD1	ectonucleoside triphosphate diphosphohydrolase 1	0.290919	-0.172512	0.754351	1.49824	1.31198	0.205215	0.520408	-4.94832	peak_21084	Day0vsDay27	chr10	95841616	95842277	662	*	Promoter (2-3kb)	10	95844575	95846220	1646	1	953	ENST00000422161.2	-2298	ENSG00000138185
HS6ST1	heparan sulfate 6-O-sulfotransferase 1	0.290929	-0.376193	0.958052	0.082302	0.906794	0.374449	0.681235	-5.3966	peak_89555	Day0vsDay27	chr2	128624432	128624984	553	*	Distal Intergenic	2	128265480	128318868	53389	2	9394	ENST00000259241.7	-305564	ENSG00000136720
LOC105374736	uncharacterized LOC105374736	0.290938	-0.0970987	0.678974	2.01693	1.57275	0.135183	0.433233	-4.61554	peak_127298	Day0vsDay27	chr5	40390296	40390647	352	*	Distal Intergenic	5	40306824	40312905	6082	2	105374736	ENST00000665809.1	-77391	ENSG00000287597
INPP5A	inositol polyphosphate-5-phosphatase A	0.290954	-0.469638	1.05155	0.674923	0.802162	0.432853	0.934819	-5.25414	peak_24500	Day0vsDay8	chr10	132589403	132590936	1534	*	Intron	10	132607926	132777782	169857	1	3632	ENST00000342652.6	-16990	ENSG00000068383
LINC01423	long intergenic non-protein coding RNA 1423	0.290974	-0.137022	0.71897	1.48059	1.41394	0.174046	0.483586	-4.81191	peak_101989	Day0vsDay27	chr21	38359894	38360252	359	*	Distal Intergenic	21	38326352	38333421	7070	2	102724678	ENST00000436845.1	-26473	NA
NR1H3	nuclear receptor subfamily 1 group H member 3	0.290984	-0.406123	0.988092	0.237361	0.867271	0.396213	0.698597	-5.32247	peak_27747	Day0vsDay27	chr11	47257656	47258612	957	*	Promoter (<=1kb)	11	47257658	47261280	3623	1	10062	ENST00000412937.5	0	ENSG00000025434
ZBTB16	zinc finger and BTB domain containing 16	0.290986	-0.284368	0.866339	1.89474	1.06775	0.299896	0.90676	-5.27799	peak_31636	Day0vsDay8	chr11	114141757	114142397	641	*	Intron	11	114160427	114256764	96338	1	7704	ENST00000683006.1	-18030	ENSG00000109906
RYBP	RING1 and YY1 binding protein	0.290997	-0.335979	0.917973	0.169635	0.962044	0.346391	0.778397	-5.10474	peak_111630	Day0vsDay15	chr3	72482512	72483475	964	*	Distal Intergenic	3	72371825	72446621	74797	2	23429	ENST00000477973.5	-35891	ENSG00000163602
LINC01912	long intergenic non-protein coding RNA 1912	0.290998	-0.105366	0.687363	1.58996	1.55976	0.135995	0.434254	-4.64519	peak_73988	Day0vsDay27	chr18	68184742	68185089	348	*	Distal Intergenic	18	68258080	68264235	6156	2	105372175	ENST00000657287.1	79146	NA
GCNT2	glucosaminyl (N-acetyl) transferase 2 (I blood group)	0.291002	-0.139784	0.721788	2.76566	1.41317	0.174593	0.484171	-4.80846	peak_135294	Day0vsDay27	chr6	10510481	10510937	457	*	Intron	6	10521309	10530267	8959	1	2651	ENST00000474983.5	-10372	ENSG00000111846
DGKB	diacylglycerol kinase beta	0.29101	-0.214689	0.79671	-0.055131	1.20318	0.243102	0.561628	-5.03831	peak_144865	Day0vsDay27	chr7	14561923	14562621	699	*	Intron	7	14694077	14718880	24804	2	1607	ENST00000464065.1	156259	ENSG00000136267
LINC02667	long intergenic non-protein coding RNA 2667	0.291014	-0.316352	0.89838	-0.271213	0.997333	0.330819	0.773419	-5.04259	peak_23813	Day0vsDay15	chr10	128718983	128719856	874	*	Distal Intergenic	10	128912810	128916429	3620	1	728327	ENST00000667048.1	-192954	ENSG00000224190
LOC102724800	uncharacterized LOC102724800	0.291026	-0.287045	0.869098	-0.00468897	1.04469	0.308779	0.764675	-4.99617	peak_102237	Day0vsDay15	chr21	41783411	41783687	277	*	Distal Intergenic	21	41767176	41776073	8898	1	102724800	ENST00000701256.1	16235	NA
ODF1	outer dense fiber of sperm tails 1	0.29103	-0.221982	0.804042	1.63818	1.17589	0.252096	0.888626	-5.15513	peak_159306	Day0vsDay8	chr8	102556750	102557481	732	*	Intron	8	102551589	102561018	9430	1	4956	ENST00000285402.4	5161	ENSG00000155087
OR4M2-OT1	OR4M2 overlapping transcript 1	0.29105	-0.549599	1.1317	-0.49125	0.717649	0.481114	0.83306	-5.2224	peak_51265	Day0vsDay15	chr15	21989153	21989468	316	*	Promoter (<=1kb)	15	21990074	21994452	4379	1	101927079	ENST00000669194.1	-606	NA
EFTUD2	elongation factor Tu GTP binding domain containing 2	0.291062	-0.469222	1.05135	1.68013	0.793537	0.435866	0.729771	-5.4481	peak_67197	Day0vsDay27	chr17	44853126	44853620	495	*	Promoter (1-2kb)	17	44851257	44854662	3406	2	9343	ENST00000589769.1	1042	ENSG00000108883
SAXO4	stabilizer of axonemal microtubules 4	0.291073	-0.119491	0.701638	1.22089	1.48406	0.15409	0.459221	-4.73573	peak_28293	Day0vsDay27	chr11	61477351	61478626	1276	*	Promoter (2-3kb)	11	61481120	61490928	9809	1	220004	ENST00000338608.7	-2494	ENSG00000162148
CCDC91	coiled-coil domain containing 91	0.291097	-0.302172	0.884365	1.0889	1.04022	0.311958	0.627203	-5.13743	peak_35175	Day0vsDay27	chr12	28191639	28192032	394	*	Promoter (<=1kb)	12	28191245	28306749	115505	1	55297	ENST00000543534.5	394	ENSG00000123106
ITPK1-AS1	ITPK1 antisense RNA 1	0.291116	-0.39076	0.972992	-0.333599	0.884948	0.38567	0.690176	-5.40938	peak_49446	Day0vsDay27	chr14	93086638	93087028	391	*	Intron	14	93067452	93072152	4701	1	319085	ENST00000553639.1	19186	ENSG00000258730
CSMD1	CUB and Sushi multiple domains 1	0.291123	-0.876493	1.45874	-0.0979985	0.516814	0.610397	0.954717	-5.50084	peak_154375	Day0vsDay8	chr8	3736329	3737035	707	*	Intron	8	3702147	3708496	6350	2	64478	ENST00000518151.1	-27833	ENSG00000183117
GGT5	gamma-glutamyltransferase 5	0.291133	-0.397013	0.979279	-0.320563	0.876936	0.389913	0.795075	-5.137	peak_104082	Day0vsDay15	chr22	24233695	24234108	414	*	Exon	22	24219660	24226112	6453	2	2687	ENST00000425408.5	-7583	ENSG00000099998
LOC101926994	uncharacterized LOC101926994	0.29114	-0.279439	0.861718	1.15066	1.05869	0.302143	0.906996	-5.20438	peak_55895	Day0vsDay8	chr15	92763456	92764280	825	*	Exon	15	92787914	92788472	559	2	101926994	ENST00000557545.1	24192	NA
LINC02884	long intergenic non-protein coding RNA 2884	0.29115	-0.895327	1.47763	-0.647439	0.510014	0.61597	0.955363	-5.49737	peak_7830	Day0vsDay8	chr1	112248559	112249423	865	*	Promoter (2-3kb)	1	112234564	112252134	17571	2	105378909	ENST00000687286.1	2711	ENSG00000231246
PRPSAP2	phosphoribosyl pyrophosphate synthetase associated protein 2	0.29115	-0.139487	0.721788	1.81132	1.42802	0.170511	0.479824	-4.78938	peak_65131	Day0vsDay27	chr17	18900597	18901693	1097	*	Intron	17	18911154	18929820	18667	1	5636	ENST00000460724.1	-9461	ENSG00000141127
LOC105379377	uncharacterized LOC105379377	0.291155	-0.337239	0.91955	1.87701	0.971022	0.344635	0.777956	-5.08133	peak_156242	Day0vsDay15	chr8	37028997	37029572	576	*	Distal Intergenic	8	37067441	37069418	1978	2	105379377	ENST00000523411.1	39846	NA
LINC-PINT	long intergenic non-protein coding RNA, p53 induced transcript	0.291156	-0.338833	0.921145	3.82094	0.971918	0.343773	0.920059	-5.46137	peak_151366	Day0vsDay8	chr7	131107397	131107710	314	*	Promoter (<=1kb)	7	130944708	131107808	163101	2	378805	ENST00000644188.1	98	ENSG00000231721
CIMIP1	ciliary microtubule inner protein 1	0.291165	-0.226697	0.809026	1.90123	1.16831	0.256939	0.747093	-4.90265	peak_99784	Day0vsDay15	chr20	58129756	58130327	572	*	Distal Intergenic	20	58150902	58161150	10249	1	128602	ENST00000371168.4	-20575	ENSG00000124237
MIR6715A	microRNA 6715a	0.291166	-0.412729	0.99506	-0.652	0.857412	0.40038	0.799808	-5.1944	peak_22241	Day0vsDay15	chr10	112297674	112298444	771	*	Promoter (1-2kb)	10	112299612	112299690	79	1	102466189	ENST00000615929.1	-1168	ENSG00000276857
SCAT1	S-phase cancer associated transcript 1	0.29117	-0.265935	0.848275	1.73427	1.08335	0.290282	0.904188	-5.24111	peak_69902	Day0vsDay8	chr17	78622404	78622922	519	*	Intron	17	78617393	78618623	1231	2	101928710	ENST00000647878.1	-3781	ENSG00000267123
LINC02697	long intergenic non-protein coding RNA 2697	0.291178	-0.153463	0.73582	0.134574	1.3614	0.187491	0.499444	-4.88114	peak_33502	Day0vsDay27	chr11	134863734	134864899	1166	*	Distal Intergenic	11	134950708	134951568	861	1	105369586	ENST00000528497.1	-85809	NA
SIMALR	suppressor of inflammatory macrophage apoptosis lncRNA	0.291183	-0.109298	0.691663	2.46287	1.59289	0.1321	0.72392	-4.4556	peak_141168	Day0vsDay15	chr6	138001702	138002296	595	*	Distal Intergenic	6	137944983	137957657	12675	2	105378020	ENST00000689325.1	-44045	ENSG00000226004
TNKS1BP1	tankyrase 1 binding protein 1	0.291189	-0.254402	0.83678	1.50408	1.10628	0.28045	0.755514	-5.00696	peak_28000	Day0vsDay15	chr11	57310844	57311911	1068	*	Promoter (<=1kb)	11	57309832	57311469	1638	2	85456	ENST00000530920.1	0	ENSG00000149115
NRIP3	nuclear receptor interacting protein 3	0.291191	-0.441128	1.02351	2.00911	0.836145	0.413544	0.931291	-5.5088	peak_25726	Day0vsDay8	chr11	9001681	9002104	424	*	Promoter (1-2kb)	11	8980576	9004001	23426	2	56675	ENST00000309166.8	1897	ENSG00000175352
LOC105372108	uncharacterized LOC105372108	0.291194	-0.336011	0.918399	-0.150637	0.973734	0.341749	0.654791	-5.28445	peak_73086	Day0vsDay27	chr18	48975381	48976565	1185	*	Distal Intergenic	18	48962951	48963941	991	2	105372108	ENST00000587659.1	-11440	NA
LINC01615	long intergenic non-protein coding RNA 1615	0.291212	-0.279383	0.861808	-0.568364	1.05788	0.301485	0.761704	-5.04239	peak_143366	Day0vsDay15	chr6	169161057	169161611	555	*	Promoter (<=1kb)	6	169158261	169162301	4041	2	101929484	ENST00000449466.1	690	ENSG00000223485
GPRIN2	G protein regulated inducer of neurite outgrowth 2	0.291229	-0.818811	1.40127	-0.606621	0.545213	0.592151	0.952768	-5.4591	peak_18015	Day0vsDay8	chr10	46521805	46522142	338	*	Intron	10	46541736	46555530	13795	2	9721	ENST00000374317.2	33388	ENSG00000204175
SPPL2A	signal peptide peptidase like 2A	0.291231	-0.331221	0.913684	-0.635789	0.969815	0.342588	0.777376	-5.09013	peak_52834	Day0vsDay15	chr15	50764941	50766189	1249	*	Promoter (<=1kb)	15	50702266	50765706	63441	2	84888	ENST00000261854.10	0	ENSG00000138600
PXDNL	peroxidasin like	0.291237	-0.164412	0.746887	1.15272	1.32842	0.199465	0.736933	-4.75314	peak_157135	Day0vsDay15	chr8	51623070	51623440	371	*	Intron	8	51319577	51809445	489869	2	137902	ENST00000356297.5	186005	ENSG00000147485
ARHGAP35	Rho GTPase activating protein 35	0.291239	-0.456634	1.03911	0.446322	0.807195	0.428119	0.812455	-5.1792	peak_80079	Day0vsDay15	chr19	46934952	46935661	710	*	Promoter (1-2kb)	19	46937320	47001425	64106	1	2909	ENST00000595822.1	-1659	ENSG00000160007
LOC107985365	uncharacterized LOC107985365	0.291239	-0.72323	1.30571	0.540123	0.597889	0.556849	0.948182	-5.54286	peak_14198	Day0vsDay8	chr1	234866188	234866828	641	*	Intron	1	234811052	234932653	121602	2	107985365	ENST00000651370.1	65825	NA
FES	FES proto-oncogene, tyrosine kinase	0.291246	-0.409035	0.991527	0.449865	0.867647	0.396232	0.930177	-5.33971	peak_55751	Day0vsDay8	chr15	90885590	90886351	762	*	Promoter (<=1kb)	15	90885340	90889325	3986	1	2242	ENST00000497945.2	250	ENSG00000182511
SP4	Sp4 transcription factor	0.291248	-0.344175	0.926671	1.4515	0.964645	0.347009	0.92014	-5.21723	peak_145088	Day0vsDay8	chr7	21157997	21158625	629	*	Distal Intergenic	7	21428043	21477239	49197	1	6671	ENST00000432066.2	-269418	ENSG00000105866
CXCL12	C-X-C motif chemokine ligand 12	0.291258	-0.064916	0.647432	1.34264	1.72272	0.101956	0.72392	-4.29749	peak_17823	Day0vsDay15	chr10	44385719	44387145	1427	*	Promoter (<=1kb)	10	44378557	44386493	7937	2	6387	ENST00000496375.1	0	ENSG00000107562
MIR4694	microRNA 4694	0.291267	-0.165321	0.747854	1.66298	1.32529	0.200919	0.515202	-4.94242	peak_26502	Day0vsDay27	chr11	19742436	19743543	1108	*	Intron	11	19760004	19760083	80	2	100616426	ENST00000578534.1	16540	ENSG00000264309
C4orf50	chromosome 4 open reading frame 50	0.29127	-0.472629	1.05517	1.80999	0.813165	0.426717	0.934221	-5.48437	peak_118219	Day0vsDay8	chr4	5970685	5971192	508	*	Intron	4	5897373	5990064	92692	2	389197	ENST00000639345.1	18872	ENSG00000181215
CIB2	calcium and integrin binding family member 2	0.291273	-0.184927	0.767472	1.40293	1.26932	0.21943	0.535827	-4.99172	peak_54765	Day0vsDay27	chr15	78103472	78104300	829	*	3' UTR	15	78105147	78111251	6105	2	10518	ENST00000643268.1	6951	ENSG00000136425
ST6GALNAC5	ST6 N-acetylgalactosaminide alpha-2,6-sialyltransferase 5	0.291275	-0.31635	0.8989	0.536464	0.996914	0.330616	0.773419	-5.07788	peak_6286	Day0vsDay15	chr1	76867612	76869322	1711	*	Promoter (<=1kb)	1	76867482	76869074	1593	1	81849	ENST00000496845.1	130	ENSG00000117069
PROKR2	prokineticin receptor 2	0.291278	-0.219473	0.80203	1.78068	1.19909	0.24583	0.56437	-5.05008	peak_96035	Day0vsDay27	chr20	5298062	5298591	530	*	Distal Intergenic	20	5299261	5316414	17154	2	128674	ENST00000217270.4	17823	ENSG00000101292
FGD4	FYVE, RhoGEF and PH domain containing 4	0.291282	-0.239306	0.82187	2.15707	1.16952	0.257746	0.747319	-4.89006	peak_35360	Day0vsDay15	chr12	32421128	32421350	223	*	Intron	12	32399856	32582251	182396	1	121512	ENST00000550091.5	21272	ENSG00000139132
LINC02789	long intergenic non-protein coding RNA 2789	0.291291	-0.20015	0.782731	2.92929	1.24626	0.2299	0.547199	-4.99271	peak_11638	Day0vsDay27	chr1	199089371	199090254	884	*	Distal Intergenic	1	199148598	199393307	244710	1	400800	ENST00000452199.1	-58344	ENSG00000231718
NEU3	neuraminidase 3	0.291326	-0.14929	0.731942	1.67075	1.37049	0.184234	0.495634	-4.87458	peak_29857	Day0vsDay27	chr11	75022622	75023407	786	*	Distal Intergenic	11	74988944	74995043	6100	1	10825	ENST00000534628.1	33678	ENSG00000162139
SEMA3E	semaphorin 3E	0.291326	-0.168328	0.750981	2.19597	1.31373	0.202354	0.516934	-4.93949	peak_149113	Day0vsDay27	chr7	83520626	83521455	830	*	Intron	7	83407140	83462160	55021	2	9723	ENST00000644381.1	-58466	ENSG00000170381
GPR137B	G protein-coupled receptor 137B	0.291389	-0.240837	0.823615	0.0249971	1.13484	0.268549	0.587351	-5.12653	peak_14327	Day0vsDay27	chr1	236148465	236149415	951	*	Intron	1	236142544	236180188	37645	1	7107	ENST00000366591.4	5921	ENSG00000077585
PRDM16	PR/SET domain 16	0.291406	-0.17935	0.762162	0.0132753	1.28726	0.211977	0.527867	-4.96309	peak_447	Day0vsDay27	chr1	3418205	3419120	916	*	Exon	1	3424919	3434095	9177	1	63976	ENST00000378389.5	-5799	ENSG00000142611
LINC-ADAIN	long intergenic non-coding adipose anti-inflammatory	0.291406	-0.642528	1.22534	-0.0829548	0.669266	0.513713	0.943885	-5.3948	peak_161976	Day0vsDay8	chr9	1042465	1042837	373	*	Promoter (2-3kb)	9	1045625	1048641	3017	1	102800446	ENST00000625222.1	-2788	NA
BIRC6	baculoviral IAP repeat containing 6	0.291416	-0.231098	0.81393	-0.050042	1.15604	0.259956	0.74827	-4.93632	peak_83948	Day0vsDay15	chr2	32356490	32358082	1593	*	Promoter (<=1kb)	2	32357023	32618878	261856	1	57448	ENST00000421745.7	0	ENSG00000115760
ITPRIPL2	ITPRIP like 2	0.291418	-0.0787132	0.66155	1.86724	1.63199	0.116788	0.406047	-4.54286	peak_58355	Day0vsDay27	chr16	19118785	19119392	608	*	3' UTR	16	19114059	19173466	59408	1	162073	ENST00000568526.1	4726	ENSG00000205730
S100A8	S100 calcium binding protein A8	0.291422	-0.589449	1.17229	-1.02452	0.685752	0.499969	0.840875	-5.24934	peak_9076	Day0vsDay15	chr1	153397251	153397887	637	*	Distal Intergenic	1	153390032	153391073	1042	2	6279	ENST00000368733.4	-6178	ENSG00000143546
RYR1	ryanodine receptor 1	0.291432	-0.0782823	0.661146	1.86525	1.66094	0.1141	0.72392	-4.38095	peak_79050	Day0vsDay15	chr19	38463296	38463851	556	*	Promoter (2-3kb)	19	38466128	38467886	1759	1	6261	ENST00000594111.1	-2277	ENSG00000196218
LOC105375630	uncharacterized LOC105375630	0.291439	-0.0884933	0.671372	2.36998	1.65867	0.115133	0.403418	-4.50108	peak_158668	Day0vsDay27	chr8	88823138	88824157	1020	*	Intron	8	88542728	88887323	344596	1	105375630	ENST00000649573.1	280410	NA
SLC25A48	solute carrier family 25 member 48	0.291441	-0.802099	1.38498	0.0338749	0.555984	0.585346	0.951942	-5.40854	peak_131024	Day0vsDay8	chr5	135850090	135850649	560	*	5' UTR	5	135835104	135871625	36522	1	153328	ENST00000462340.1	14986	ENSG00000145832
LOC112268067	uncharacterized LOC112268067	0.291444	-0.392451	0.975339	-0.201909	0.88333	0.386525	0.690795	-5.3736	peak_24607	Day0vsDay27	chr10	133031429	133032359	931	*	Distal Intergenic	10	133013700	133015767	2068	1	112268067	ENST00000690495.1	17729	NA
LOC105378735	uncharacterized LOC105378735	0.291447	-0.0986942	0.681588	2.71236	1.54991	0.136774	0.842002	-4.78838	peak_5442	Day0vsDay8	chr1	54480290	54480923	634	*	Distal Intergenic	1	54514417	54517383	2967	1	105378735	ENST00000664270.1	-33494	NA
RNF149	ring finger protein 149	0.291454	-0.0659395	0.648847	3.26771	1.74321	0.099113	0.377904	-4.38465	peak_87634	Day0vsDay27	chr2	101272325	101273092	768	*	Promoter (<=1kb)	2	101271219	101272936	1718	2	284996	ENST00000485752.1	0	ENSG00000163162
MIR4519	microRNA 4519	0.291455	-0.0643165	0.647226	3.01556	1.69808	0.103469	0.72392	-4.32725	peak_59351	Day0vsDay15	chr16	30874521	30876813	2293	*	Promoter (<=1kb)	16	30875266	30875323	58	2	100616231	ENST00000579767.1	0	ENSG00000265991
RXFP4	relaxin family peptide/INSL5 receptor 4	0.291476	-0.17613	0.759082	3.42713	1.29979	0.211004	0.526535	-4.92851	peak_9345	Day0vsDay27	chr1	155945917	155946879	963	*	3' UTR	1	155941638	155943087	1450	1	339403	ENST00000368318.5	4279	ENSG00000173080
TRAPPC14	trafficking protein particle complex subunit 14	0.29149	-0.0775504	0.66053	1.73767	1.64547	0.11648	0.72392	-4.40237	peak_149780	Day0vsDay15	chr7	100157914	100159122	1209	*	Promoter (<=1kb)	7	100154420	100158020	3601	2	55262	ENST00000457641.5	0	ENSG00000146826
PCLO	piccolo presynaptic cytomatrix protein	0.29149	-0.737731	1.32071	-0.209824	0.587047	0.563096	0.948892	-5.4767	peak_149093	Day0vsDay8	chr7	82719014	82719629	616	*	Distal Intergenic	7	82801537	82822590	21054	2	27445	ENST00000432078.2	102961	ENSG00000186472
CALCRL	calcitonin receptor like receptor	0.291501	-0.17473	0.757733	1.97442	1.30868	0.2075	0.522281	-4.9333	peak_91959	Day0vsDay27	chr2	187461440	187462274	835	*	Intron	2	187343129	187448460	105332	2	10203	ENST00000409998.5	-12980	ENSG00000064989
LOC105377558	uncharacterized LOC105377558	0.291502	-0.566704	1.14971	-0.324791	0.704057	0.488718	0.765778	-5.47181	peak_124123	Day0vsDay27	chr4	177380714	177381303	590	*	Distal Intergenic	4	177343004	177357032	14029	2	105377558	ENST00000506895.1	-23682	NA
BTLA	B and T lymphocyte associated	0.29151	-0.321795	0.904815	2.13759	1.00301	0.328779	0.915145	-5.39566	peak_112812	Day0vsDay8	chr3	112497907	112498586	680	*	Promoter (<=1kb)	3	112466108	112499358	33251	2	151888	ENST00000383680.4	772	ENSG00000186265
MPHOSPH10	M-phase phosphoprotein 10	0.291512	-0.111968	0.694992	1.59948	1.49759	0.148326	0.451295	-4.73135	peak_85980	Day0vsDay27	chr2	71157155	71157813	659	*	Distal Intergenic	2	71148106	71150101	1996	1	10199	ENST00000493360.1	9049	ENSG00000124383
LINC02611	long intergenic non-protein coding RNA 2611	0.291514	-0.0399605	0.622989	3.31528	1.8943	0.0770144	0.343256	-4.17775	peak_87482	Day0vsDay27	chr2	98770363	98772544	2182	*	Promoter (<=1kb)	2	98761098	98772285	11188	2	101927070	ENST00000419865.6	0	ENSG00000226791
CLASP2	cytoplasmic linker associated protein 2	0.291524	-0.895834	1.47888	-0.249087	0.50892	0.61583	0.955363	-5.50445	peak_109056	Day0vsDay8	chr3	33716899	33718776	1878	*	Promoter (<=1kb)	3	33496245	33718049	221805	2	23122	ENST00000468888.6	0	ENSG00000163539
NCOR2	nuclear receptor corepressor 2	0.291525	-0.106357	0.689408	0.617025	1.51872	0.142947	0.72392	-4.55464	peak_40263	Day0vsDay15	chr12	124494001	124494858	858	*	Intron	12	124430610	124483774	53165	2	9612	ENST00000542927.5	-10227	ENSG00000196498
SLC25A13	solute carrier family 25 member 13	0.291526	-0.200733	0.783785	1.82074	1.24172	0.230121	0.547403	-4.99944	peak_149482	Day0vsDay27	chr7	96321173	96322503	1331	*	Promoter (<=1kb)	7	96120220	96322098	201879	2	10165	ENST00000265631.10	0	ENSG00000004864
KAT2B	lysine acetyltransferase 2B	0.291528	-0.176502	0.759558	1.39814	1.30894	0.207707	0.73882	-4.77315	peak_108517	Day0vsDay15	chr3	20064863	20065661	799	*	Intron	3	20040698	20101113	60416	1	8850	ENST00000426228.1	24165	ENSG00000114166
LOC100506563	uncharacterized LOC100506563	0.291532	-0.105964	0.689027	1.63608	1.53943	0.140626	0.44111	-4.66156	peak_88232	Day0vsDay27	chr2	109756419	109757490	1072	*	Promoter (2-3kb)	2	109758799	109760364	1566	2	100506563	ENST00000632044.1	2874	NA
LOC105370733	uncharacterized LOC105370733	0.291537	-0.291946	0.875019	2.73429	1.08611	0.292252	0.904554	-5.32575	peak_51406	Day0vsDay8	chr15	24327042	24327869	828	*	Promoter (<=1kb)	15	24328174	24533908	205735	1	105370733	ENST00000565512.6	-305	NA
LOC105373549	uncharacterized LOC105373549	0.291549	-0.289912	0.87301	-0.406794	1.04489	0.308802	0.764678	-5.00694	peak_88257	Day0vsDay15	chr2	110048282	110049170	889	*	Promoter (<=1kb)	2	110022447	110050064	27618	2	105373549	ENST00000637413.2	894	NA
LOC101929386	uncharacterized LOC101929386	0.291556	-0.215828	0.79894	0.15344	1.19388	0.246013	0.744966	-4.86893	peak_83754	Day0vsDay15	chr2	29442395	29442688	294	*	Intron	2	29319554	29352214	32661	1	101929386	ENST00000655343.1	122841	ENSG00000286963
LOC105377383	uncharacterized LOC105377383	0.291563	-0.332333	0.91546	2.62854	0.979876	0.340193	0.919709	-5.38075	peak_122215	Day0vsDay8	chr4	116240086	116241920	1835	*	Intron	4	116096291	116297157	200867	2	105377383	ENST00000509983.1	55237	NA
IGFLR1	IGF like family receptor 1	0.291568	-0.351557	0.934693	0.931115	0.940333	0.357481	0.921889	-5.37181	peak_78854	Day0vsDay8	chr19	35742385	35742599	215	*	Promoter (<=1kb)	19	35738801	35742452	3652	2	79713	ENST00000246532.6	0	ENSG00000126246
LRRK1	leucine rich repeat kinase 1	0.291569	-0.0856817	0.668819	1.48696	1.65419	0.115706	0.404342	-4.5032	peak_56384	Day0vsDay27	chr15	101071627	101071962	336	*	3' UTR	15	101064416	101070103	5688	1	79705	ENST00000532145.1	7211	ENSG00000154237
VDAC2	voltage dependent anion channel 2	0.291592	-0.177434	0.760618	2.01495	1.296	0.210733	0.526113	-4.95537	peak_19704	Day0vsDay27	chr10	75165644	75167258	1615	*	Intron	10	75210154	75230951	20798	1	7417	ENST00000298468.9	-42896	ENSG00000165637
LEMD1	LEM domain containing 1	0.291602	-0.0286775	0.611881	2.42788	1.8872	0.0722786	0.723458	-4.07673	peak_12256	Day0vsDay15	chr1	205430344	205431387	1044	*	Intron	1	205381378	205422056	40679	2	93273	ENST00000367153.9	-8288	ENSG00000186007
DTX1	deltex E3 ubiquitin ligase 1	0.291619	-0.357535	0.940772	-0.193606	0.931161	0.361787	0.670935	-5.30015	peak_39197	Day0vsDay27	chr12	113083685	113084229	545	*	Intron	12	113089866	113097997	8132	1	1840	ENST00000547974.5	-5637	ENSG00000135144
NPTN	neuroplastin	0.291633	-0.222232	0.805498	-0.451583	1.17637	0.251907	0.746642	-4.92752	peak_54314	Day0vsDay15	chr15	73518855	73519561	707	*	Intron	15	73560934	73563492	2559	2	27020	ENST00000561898.1	43931	ENSG00000156642
STPG1	sperm tail PG-rich repeat containing 1	0.291655	-0.354372	0.937681	3.25652	0.941866	0.358967	0.921987	-5.48272	peak_2754	Day0vsDay8	chr1	24416772	24417229	458	*	Promoter (<=1kb)	1	24357005	24416934	59930	2	90529	ENST00000468303.5	0	ENSG00000001460
FAM30C	family with sequence similarity 30 member C	0.29166	-0.620543	1.20386	0.737601	0.669231	0.511651	0.943311	-5.40543	peak_51227	Day0vsDay8	chr15	21096246	21097023	778	*	Distal Intergenic	15	21019388	21020851	1464	1	654499	ENST00000561158.1	76858	NA
LOC105374593	uncharacterized LOC105374593	0.291667	-0.275803	0.859137	-0.406096	1.06537	0.298159	0.760842	-4.99338	peak_84867	Day0vsDay15	chr2	48127012	48127478	467	*	Intron	2	48006039	48111391	105353	2	105374593	ENST00000650693.1	-15621	NA
LOC105376387	uncharacterized LOC105376387	0.291683	-0.179125	0.76249	3.94727	1.29967	0.211438	0.739368	-4.77814	peak_15698	Day0vsDay15	chr10	7029529	7031092	1564	*	Intron	10	6859213	6987726	128514	2	105376387	ENST00000652889.1	-41803	ENSG00000287277
ZNF718	zinc finger protein 718	0.291699	-0.193055	0.776453	0.881133	1.2473	0.225287	0.54206	-5.00578	peak_117472	Day0vsDay27	chr4	108357	108914	558	*	Distal Intergenic	4	124501	164162	39662	1	255403	ENST00000510175.6	-15587	ENSG00000250312
ZNF445	zinc finger protein 445	0.291704	-0.255388	0.838795	3.96085	1.12126	0.277074	0.899672	-5.31606	peak_109765	Day0vsDay8	chr3	44460739	44461338	600	*	Promoter (2-3kb)	3	44450123	44458264	8142	2	353274	ENST00000460529.1	-2475	ENSG00000185219
TMED7-TICAM2	TMED7-TICAM2 readthrough	0.291721	-0.22195	0.805392	-0.419424	1.18033	0.251233	0.746292	-4.91983	peak_129980	Day0vsDay15	chr5	115625519	115626712	1194	*	Promoter (<=1kb)	5	115578642	115626161	47520	2	100302736	ENST00000282382.8	0	ENSG00000251201
CDH23	cadherin related 23	0.291726	-0.879398	1.46285	-0.546858	0.516332	0.610728	0.954756	-5.50793	peak_19423	Day0vsDay8	chr10	71483425	71484177	753	*	Intron	10	71511120	71647908	136789	1	64072	ENST00000646131.1	-26943	ENSG00000107736
NEB	nebulin	0.291727	-0.243248	0.826702	1.73003	1.17939	0.254031	0.888682	-5.18158	peak_90583	Day0vsDay8	chr2	151603535	151603997	463	*	Exon	2	151615879	151617485	1607	2	4703	ENST00000486320.1	13488	ENSG00000183091
ADRA2C	adrenoceptor alpha 2C	0.291737	-1.04882	1.6323	-0.465996	0.451088	0.656302	0.961131	-5.48504	peak_118035	Day0vsDay8	chr4	3780410	3782232	1823	*	Distal Intergenic	4	3766385	3768526	2142	1	152	ENST00000330055.7	14025	ENSG00000184160
PNOC	prepronociceptin	0.291746	-0.209849	0.79334	2.78415	1.24413	0.230384	0.743587	-4.82428	peak_155900	Day0vsDay15	chr8	28323993	28324901	909	*	Intron	8	28317268	28343351	26084	1	5368	ENST00000301908.8	6725	ENSG00000168081
COL22A1	collagen type XXII alpha 1 chain	0.291747	-0.380092	0.963585	1.50471	0.939274	0.360368	0.921987	-5.38409	peak_161004	Day0vsDay8	chr8	138941729	138942742	1014	*	Distal Intergenic	8	138588235	138914041	325807	2	169044	ENST00000303045.11	-27688	ENSG00000169436
NCKAP5	NCK associated protein 5	0.29175	-0.139833	0.723333	2.37179	1.40121	0.174977	0.731631	-4.69428	peak_89953	Day0vsDay15	chr2	132727499	132728253	755	*	Intron	2	132671799	132732051	60253	2	344148	ENST00000640590.1	3798	ENSG00000176771
MATN1	matrilin 1	0.291753	-0.364674	0.94818	-0.396719	0.922794	0.366359	0.674404	-5.34491	peak_3467	Day0vsDay27	chr1	30461391	30462368	978	*	Distal Intergenic	1	30713767	30716135	2369	2	4146	ENST00000494561.1	253767	ENSG00000162510
NBEAP1	neurobeachin pseudogene 1	0.291779	-0.459678	1.04324	-0.817168	0.806211	0.429456	0.813011	-5.22599	peak_51188	Day0vsDay15	chr15	20624161	20625098	938	*	Distal Intergenic	15	20664725	20671271	6547	2	606	ENST00000556948.1	46173	NA
KCNJ14	potassium inwardly rectifying channel subfamily J member 14	0.291793	-0.119622	0.703208	1.36022	1.49763	0.152046	0.725099	-4.56103	peak_80287	Day0vsDay15	chr19	48462127	48462924	798	*	Promoter (<=1kb)	19	48461249	48466980	5732	1	3770	ENST00000391884.2	878	ENSG00000182324
RGS9	regulator of G protein signaling 9	0.291797	-0.223236	0.806831	1.59247	1.17437	0.252694	0.571118	-5.08254	peak_68684	Day0vsDay27	chr17	65222038	65223133	1096	*	Intron	17	65188704	65227692	38989	1	8787	ENST00000577595.1	33334	ENSG00000108370
MIR4686	microRNA 4686	0.291813	-0.376955	0.960581	0.134761	0.904454	0.375466	0.788885	-5.13783	peak_25145	Day0vsDay15	chr11	2175636	2176572	937	*	Promoter (2-3kb)	11	2173063	2173138	76	1	100616126	ENST00000584128.1	2573	ENSG00000265258
MIEN1	migration and invasion enhancer 1	0.291822	-0.106301	0.689945	1.35079	1.52294	0.143916	0.44574	-4.69211	peak_66639	Day0vsDay27	chr17	39729970	39730977	1008	*	Promoter (<=1kb)	17	39728510	39730532	2023	2	84299	ENST00000394231.8	0	ENSG00000141741
XYLT1	xylosyltransferase 1	0.291824	-0.495675	1.07932	-0.288965	0.768118	0.450512	0.739942	-5.45931	peak_58225	Day0vsDay27	chr16	17272954	17273541	588	*	Intron	16	17198031	17259028	60998	2	64131	ENST00000575674.1	-13926	ENSG00000103489
TENM2	teneurin transmembrane protein 2	0.291828	-0.710053	1.29371	-0.56653	0.605872	0.551877	0.947733	-5.41157	peak_132959	Day0vsDay8	chr5	167577992	167578562	571	*	Intron	5	167573786	168098127	524342	1	57451	ENST00000695888.1	4206	ENSG00000145934
LINC01848	long intergenic non-protein coding RNA 1848	0.291834	-0.0755434	0.659211	1.64794	1.68894	0.108479	0.3935	-4.46183	peak_129786	Day0vsDay27	chr5	110104630	110105033	404	*	Distal Intergenic	5	109883182	109884751	1570	1	100289673	ENST00000523446.1	221448	NA
MIR4535	microRNA 4535	0.291842	-0.181092	0.764776	1.6872	1.2791	0.214072	0.530204	-4.9962	peak_106804	Day0vsDay27	chr22	48820587	48821426	840	*	Intron	22	48780295	48780353	59	1	100616415	ENST00000580946.1	40292	ENSG00000266887
COA8	cytochrome c oxidase assembly factor 8	0.291866	-0.199704	0.783436	0.19429	1.23071	0.231314	0.548721	-5.00498	peak_50568	Day0vsDay27	chr14	103593432	103593933	502	*	Intron	14	103588002	103590620	2619	1	84334	ENST00000557079.1	5430	ENSG00000256053
ACTR3B	actin related protein 3B	0.291895	-0.66195	1.24574	-0.751544	0.635845	0.532411	0.946548	-5.41635	peak_153019	Day0vsDay8	chr7	152859803	152860343	541	*	Distal Intergenic	7	152810742	152855371	44630	1	57180	ENST00000479402.1	49061	ENSG00000133627
ARVCF	ARVCF delta catenin family member	0.291908	-0.148718	0.732534	3.56366	1.44131	0.16735	0.858599	-4.94371	peak_103481	Day0vsDay8	chr22	20008241	20008757	517	*	Intron	22	19981991	20016745	34755	2	421	ENST00000467828.1	7988	ENSG00000099889
PLCB3	phospholipase C beta 3	0.291917	-0.242876	0.826709	0.464919	1.13144	0.269946	0.752083	-4.95744	peak_28607	Day0vsDay15	chr11	64259365	64260219	855	*	Exon	11	64263380	64265006	1627	1	5331	ENST00000536243.1	-3161	ENSG00000149782
LOC105377604	uncharacterized LOC105377604	0.291921	-0.395447	0.97929	0.641343	0.880306	0.388125	0.928552	-5.30743	peak_124628	Day0vsDay8	chr4	187586331	187587120	790	*	Intron	4	187555911	187592927	37017	2	105377604	ENST00000502952.1	5807	NA
SATB2	SATB homeobox 2	0.291923	-0.303342	0.887189	2.62202	1.0309	0.316296	0.631595	-5.21046	peak_92459	Day0vsDay27	chr2	199308522	199309210	689	*	Exon	2	199269721	199329033	59313	2	23314	ENST00000700192.1	19823	ENSG00000119042
ARHGAP31	Rho GTPase activating protein 31	0.291927	-0.363548	0.947401	3.42332	0.947143	0.35665	0.921555	-5.47207	peak_113074	Day0vsDay8	chr3	119377460	119378099	640	*	Intron	3	119324892	119383128	58237	1	57514	ENST00000482743.1	52568	ENSG00000031081
TMEM121B	transmembrane protein 121B	0.291941	-0.203738	0.78762	1.09205	1.23175	0.23321	0.743587	-4.87804	peak_103199	Day0vsDay15	chr22	17117443	17118305	863	*	3' UTR	22	17116297	17121360	5064	2	27439	ENST00000331437.4	3055	ENSG00000183307
DHX9	DExH-box helicase 9	0.29195	-0.431285	1.01519	0.925187	0.836732	0.411661	0.931238	-5.42538	peak_11000	Day0vsDay8	chr1	182869093	182869764	672	*	Intron	1	182876129	182876749	621	1	1660	ENST00000490519.1	-6365	ENSG00000135829
CASC15	cancer susceptibility 15	0.291965	-0.114266	0.698196	2.07457	1.55709	0.137578	0.436794	-4.63411	peak_135946	Day0vsDay27	chr6	22062813	22063662	850	*	Promoter (<=1kb)	6	22063106	22222457	159352	1	401237	ENST00000636388.1	0	NA
SYT15	synaptotagmin 15	0.291978	-0.602791	1.18675	1.16496	0.677865	0.505587	0.942349	-5.44088	peak_18034	Day0vsDay8	chr10	46587801	46588628	828	*	Promoter (<=1kb)	10	46587890	46593626	5737	1	83849	ENST00000449358.2	0	ENSG00000204176
LOC124909439	uncharacterized LOC124909439	0.291987	-0.171191	0.755165	-0.311532	1.3178	0.203055	0.738496	-4.74707	peak_114691	Day0vsDay15	chr3	139328455	139329863	1409	*	Intron	3	139316157	139340870	24714	2	124909439	ENST00000656212.1	11007	ENSG00000286988
MIR6720	microRNA 6720	0.291988	-0.37852	0.962496	0.160796	0.909049	0.374782	0.925092	-5.20399	peak_134657	Day0vsDay8	chr6	1471534	1472399	866	*	Distal Intergenic	6	1390314	1390411	98	2	102466720	ENST00000611664.1	-81123	ENSG00000275859
PTPN5	protein tyrosine phosphatase non-receptor type 5	0.291993	-0.461779	1.04577	0.30193	0.805053	0.430695	0.934819	-5.29948	peak_26432	Day0vsDay8	chr11	18834157	18835500	1344	*	Distal Intergenic	11	18727930	18792721	64792	2	84867	ENST00000396170.5	-41436	ENSG00000110786
CEMIP2	cell migration inducing hyaluronidase 2	0.291998	-0.167025	0.75102	1.01098	1.35855	0.191059	0.503512	-4.85177	peak_163997	Day0vsDay27	chr9	71628164	71628742	579	*	Distal Intergenic	9	71683571	71687428	3858	2	23670	ENST00000538669.1	58686	ENSG00000135048
IRF2BPL	interferon regulatory factor 2 binding protein like	0.291998	-0.107128	0.691125	1.20818	1.53293	0.142186	0.72392	-4.52912	peak_48695	Day0vsDay15	chr14	76995499	76995914	416	*	Intron	14	77024543	77028708	4166	2	64207	ENST00000238647.5	32794	ENSG00000119669
NCAN	neurocan	0.291998	-0.215151	0.799148	1.66501	1.19753	0.24587	0.564391	-5.07941	peak_77885	Day0vsDay27	chr19	19218726	19219463	738	*	Exon	19	19211958	19252233	40276	1	1463	ENST00000252575.11	6768	ENSG00000130287
ADCY2	adenylate cyclase 2	0.292	-0.125038	0.709038	0.0544428	1.46003	0.159567	0.466202	-4.74652	peak_125731	Day0vsDay27	chr5	7797682	7798072	391	*	Exon	5	7793619	7827532	33914	1	108	ENST00000489501.1	4063	ENSG00000078295
MIR4793	microRNA 4793	0.292004	-0.247827	0.831835	1.26387	1.13825	0.269638	0.588534	-5.11073	peak_110193	Day0vsDay27	chr3	48649110	48649622	513	*	Exon	3	48644194	48644280	87	2	100616112	ENST00000577502.1	-4830	ENSG00000284575
TP53BP2	tumor protein p53 binding protein 2	0.29202	-0.0802988	0.664339	1.34082	1.66157	0.113401	0.72392	-4.37414	peak_13305	Day0vsDay15	chr1	223844032	223844251	220	*	Promoter (1-2kb)	1	223814176	223845794	31619	2	7159	ENST00000472180.1	1543	ENSG00000143514
LOC107986639	uncharacterized LOC107986639	0.292027	-0.230416	0.81447	0.150266	1.15862	0.258923	0.74785	-4.94384	peak_140262	Day0vsDay15	chr6	115081488	115081824	337	*	Distal Intergenic	6	114822994	115002280	179287	1	107986639	ENST00000656833.1	258494	NA
UNC119	unc-119 lipid binding chaperone	0.292041	-0.205575	0.789657	2.24109	1.2824	0.220278	0.881222	-5.06553	peak_65733	Day0vsDay8	chr17	28552212	28552982	771	*	Promoter (<=1kb)	17	28546708	28552624	5917	2	9094	ENST00000335765.9	0	ENSG00000109103
MSH2	mutS homolog 2	0.292049	-0.380987	0.965084	0.983219	0.902065	0.378895	0.790316	-5.13549	peak_84829	Day0vsDay15	chr2	47402661	47403784	1124	*	Promoter (<=1kb)	2	47403067	47483221	80155	1	4436	ENST00000543555.6	0	ENSG00000095002
CLIP1	CAP-Gly domain containing linker protein 1	0.292052	-0.66989	1.25399	-0.742048	0.629315	0.535567	0.854788	-5.353	peak_40060	Day0vsDay15	chr12	122400379	122400799	421	*	Promoter (<=1kb)	12	122377721	122400014	22294	2	6249	ENST00000535290.5	-365	ENSG00000130779
BID	BH3 interacting domain death agonist	0.292054	-0.548661	1.13277	0.542577	0.720065	0.478999	0.939035	-5.36462	peak_103248	Day0vsDay8	chr22	17773654	17774705	1052	*	Promoter (<=1kb)	22	17734138	17774016	39879	2	637	ENST00000317361.11	0	ENSG00000015475
KIF21A	kinesin family member 21A	0.292067	-0.338771	0.922905	1.2283	0.971644	0.343584	0.777704	-5.09685	peak_35467	Day0vsDay15	chr12	39318118	39318716	599	*	Exon	12	39293228	39312826	19599	2	55605	ENST00000547733.1	-5292	ENSG00000139116
MOB1A	MOB kinase activator 1A	0.292079	-0.521465	1.10562	-0.794725	0.744177	0.464575	0.826172	-5.26312	peak_86217	Day0vsDay15	chr2	74178128	74179408	1281	*	Promoter (<=1kb)	2	74152528	74178879	26352	2	55233	ENST00000396049.5	0	ENSG00000114978
AKR7L	aldo-keto reductase family 7 like (gene/pseudogene)	0.292097	-0.402742	0.986936	1.36881	0.885183	0.387833	0.92846	-5.33756	peak_2237	Day0vsDay8	chr1	19273451	19274616	1166	*	Promoter (<=1kb)	1	19265982	19273941	7960	2	246181	ENST00000457194.6	0	ENSG00000211454
PAX3	paired box 3	0.292098	-0.543064	1.12726	0.164224	0.724962	0.476048	0.938187	-5.40457	peak_93575	Day0vsDay8	chr2	222233252	222233903	652	*	Intron	2	222201166	222242688	41523	2	5077	ENST00000646154.1	8785	ENSG00000135903
LINC01848	long intergenic non-protein coding RNA 1848	0.292109	-0.241218	0.825436	1.99854	1.14943	0.264981	0.894195	-5.22245	peak_129774	Day0vsDay8	chr5	109907080	109907562	483	*	Distal Intergenic	5	109883182	109884751	1570	1	100289673	ENST00000523446.1	23898	NA
ZFR	zinc finger RNA binding protein	0.292118	-0.290155	0.874391	1.28287	1.0416	0.309666	0.625297	-5.21577	peak_126891	Day0vsDay27	chr5	32390564	32391429	866	*	Promoter (<=1kb)	5	32355648	32390317	34670	2	51663	ENST00000507465.1	-247	ENSG00000056097
TMEM114	transmembrane protein 114	0.292126	-0.228911	0.813163	-0.7128	1.16214	0.257522	0.747093	-4.91594	peak_57414	Day0vsDay15	chr16	8336882	8338227	1346	*	Intron	16	8526549	8532013	5465	2	283953	ENST00000562516.1	193786	ENSG00000232258
LINC01686	long intergenic non-protein coding RNA 1686	0.292144	-0.992935	1.57722	-0.688545	0.47122	0.642081	0.958685	-5.56146	peak_10987	Day0vsDay8	chr1	182636629	182637400	772	*	Distal Intergenic	1	182615254	182616629	1376	1	284648	ENST00000566297.1	21375	ENSG00000261504
LCP2	lymphocyte cytosolic protein 2	0.292144	-0.403195	0.987482	0.270694	0.870879	0.393141	0.929562	-5.26247	peak_133176	Day0vsDay8	chr5	170275329	170275888	560	*	Exon	5	170256557	170267327	10771	2	3937	ENST00000520344.1	-8002	ENSG00000043462
LINC01655	long intergenic non-protein coding RNA 1655	0.292147	-0.17193	0.756223	3.15395	1.34	0.19803	0.511972	-4.88138	peak_13177	Day0vsDay27	chr1	221837863	221838280	418	*	Promoter (2-3kb)	1	221819842	221840689	20848	2	101929771	ENST00000665303.1	2409	NA
LOC105375233	uncharacterized LOC105375233	0.29215	-0.351539	0.935839	1.05897	0.940776	0.356945	0.921729	-5.2817	peak_145975	Day0vsDay8	chr7	35975719	35976376	658	*	Distal Intergenic	7	36001317	36036253	34937	1	105375233	ENST00000665884.1	-24941	ENSG00000232930
CDH13-AS2	CDH13 antisense RNA 2	0.292155	-0.128412	0.712722	2.44925	1.49889	0.151823	0.725099	-4.55343	peak_62148	Day0vsDay15	chr16	83795289	83795618	330	*	3' UTR	16	83789967	83803528	13562	2	102724163	ENST00000565714.5	7910	ENSG00000260228
RUFY1	RUN and FYVE domain containing 1	0.292156	-1.02307	1.60738	-0.139205	0.460438	0.64968	0.959997	-5.51325	peak_134274	Day0vsDay8	chr5	179559087	179560168	1082	*	Promoter (<=1kb)	5	179559692	179562922	3231	1	80230	ENST00000507569.5	0	ENSG00000176783
SFMBT2	Scm like with four mbt domains 2	0.292157	-0.281729	0.866042	1.17105	1.06627	0.299759	0.615969	-5.14819	peak_15744	Day0vsDay27	chr10	7417801	7418215	415	*	Distal Intergenic	10	7367714	7411488	43775	2	57713	ENST00000682180.1	-6313	ENSG00000198879
LINC01644	long intergenic non-protein coding RNA 1644	0.292165	-0.290163	0.874494	-0.232723	1.03996	0.309552	0.764772	-5.05791	peak_106633	Day0vsDay15	chr22	47423928	47424677	750	*	Distal Intergenic	22	47461299	47487111	25813	2	101927722	ENST00000405369.3	62434	ENSG00000218357
CENPW	centromere protein W	0.292172	-0.212334	0.796678	2.55673	1.20868	0.241538	0.88681	-5.19108	peak_140638	Day0vsDay8	chr6	126361293	126362460	1168	*	Intron	6	126340174	126348608	8435	1	387103	ENST00000368326.5	21119	ENSG00000203760
LOC124904683	uncharacterized LOC124904683	0.292176	-0.218158	0.80251	0.162272	1.18672	0.247885	0.566393	-5.10136	peak_78271	Day0vsDay27	chr19	29550894	29551299	406	*	Intron	19	29489775	29526948	37174	2	124904683	ENST00000579268.1	-23946	NA
TIAM1	TIAM Rac1 associated GEF 1	0.292177	-0.932835	1.51719	-0.353381	0.494383	0.625893	0.95618	-5.55079	peak_101449	Day0vsDay8	chr21	31568443	31569045	603	*	Distal Intergenic	21	31212631	31559977	347347	2	7074	ENST00000469412.5	-8466	ENSG00000156299
UROC1	urocanate hydratase 1	0.292189	-0.916067	1.50045	-0.587937	0.501259	0.621124	0.955949	-5.43411	peak_113601	Day0vsDay8	chr3	126508531	126508957	427	*	Intron	3	126481855	126517753	35899	2	131669	ENST00000383579.3	8796	ENSG00000159650
NCOR2	nuclear receptor corepressor 2	0.292226	-0.661947	1.2464	0.101258	0.634818	0.532036	0.946548	-5.42688	peak_40283	Day0vsDay8	chr12	124599053	124599512	460	*	Distal Intergenic	12	124324415	124567612	243198	2	9612	ENST00000405201.6	-31441	ENSG00000196498
LINC02046	long intergenic non-protein coding RNA 2046	0.292239	-0.24192	0.826398	-0.154678	1.13403	0.268881	0.587625	-5.15094	peak_115117	Day0vsDay27	chr3	148319102	148319917	816	*	Intron	3	148312147	148399956	87810	1	105374149	ENST00000481334.1	6955	NA
LOC101927745	uncharacterized LOC101927745	0.292245	-0.444802	1.02929	-0.545061	0.821881	0.419885	0.809345	-5.20873	peak_101009	Day0vsDay15	chr21	15397427	15397953	527	*	Exon	21	15369422	15401637	32216	2	101927745	ENST00000656127.1	3684	NA
UNC5B-AS1	UNC5B antisense RNA 1	0.292262	-0.904208	1.48873	-0.270526	0.509028	0.61684	0.955363	-5.47918	peak_19381	Day0vsDay8	chr10	71230075	71230969	895	*	Intron	10	71217220	71218294	1075	2	728978	ENST00000447119.3	-11781	ENSG00000237512
LOC107986979	uncharacterized LOC107986979	0.292302	-0.166915	0.75152	1.78892	1.33766	0.197294	0.736429	-4.75202	peak_160841	Day0vsDay15	chr8	135859121	135859560	440	*	Exon	8	135969366	136166980	197615	1	107986979	ENST00000650054.1	-109806	NA
USP45	ubiquitin specific peptidase 45	0.292309	-0.31321	0.897827	1.42153	1.04218	0.311358	0.909791	-5.30532	peak_139543	Day0vsDay8	chr6	99467576	99468006	431	*	Promoter (2-3kb)	6	99445962	99464902	18941	2	85015	ENST00000513344.1	-2674	ENSG00000123552
KIAA0930	KIAA0930	0.292313	-0.643049	1.22768	-0.522788	0.648465	0.523578	0.787901	-5.4868	peak_106326	Day0vsDay27	chr22	45240172	45241757	1586	*	Promoter (<=1kb)	22	45192244	45240894	48651	2	23313	ENST00000336156.10	0	ENSG00000100364
KIF26B	kinesin family member 26B	0.292315	-0.0819758	0.666605	2.75397	1.61882	0.119607	0.72392	-4.43606	peak_14734	Day0vsDay15	chr1	245155930	245157223	1294	*	Promoter (<=1kb)	1	245154985	245709432	554448	1	55083	ENST00000407071.7	945	ENSG00000162849
TFAP2D	transcription factor AP-2 delta	0.292329	-0.169887	0.754544	0.730721	1.31094	0.203277	0.738496	-4.78628	peak_138147	Day0vsDay15	chr6	50597927	50598440	514	*	Intron	6	50713526	50773033	59508	1	83741	ENST00000008391.4	-115086	ENSG00000008197
CDC23	cell division cycle 23	0.292332	-0.431187	1.01585	0.453165	0.852788	0.405161	0.931238	-5.18427	peak_131183	Day0vsDay8	chr5	138212843	138213828	986	*	Promoter (<=1kb)	5	138187650	138213323	25674	2	8697	ENST00000394886.7	0	ENSG00000094880
CYRIA	CYFIP related Rac1 interactor A	0.292339	-0.265777	0.850455	1.41543	1.08572	0.289252	0.757701	-4.97565	peak_82887	Day0vsDay15	chr2	16717304	16718010	707	*	Distal Intergenic	2	16564024	16666331	102308	2	81553	ENST00000451689.1	-50973	ENSG00000197872
LOC105378533	uncharacterized LOC105378533	0.292374	-0.592751	1.1775	-0.831067	0.684686	0.500629	0.841005	-5.29512	peak_23202	Day0vsDay15	chr10	123742195	123743173	979	*	Intron	10	123776670	123777749	1080	1	105378533	ENST00000446888.1	-33497	NA
LOC124902709	uncharacterized LOC124902709	0.292378	-0.310193	0.89495	1.47558	1.00737	0.326078	0.640928	-5.23268	peak_29724	Day0vsDay27	chr11	73217983	73219089	1107	*	Promoter (<=1kb)	11	73214851	73218223	3373	2	124902709	ENST00000400985.4	0	ENSG00000215841
SLC12A8	solute carrier family 12 member 8	0.292385	-0.346639	0.931408	2.23123	0.965271	0.347625	0.92014	-5.36954	peak_113455	Day0vsDay8	chr3	125115791	125116359	569	*	Promoter (2-3kb)	3	125107845	125119144	11300	2	84561	ENST00000485954.5	2785	ENSG00000221955
LOXL3	lysyl oxidase like 3	0.292411	-0.218958	0.80378	0.858611	1.21238	0.240667	0.559211	-5.00193	peak_86261	Day0vsDay27	chr2	74560140	74560960	821	*	Exon	2	74536711	74555690	18980	2	84695	ENST00000413469.1	-4450	ENSG00000115318
CMKLR1	chemerin chemokine-like receptor 1	0.29242	-0.626789	1.21163	-0.496891	0.669902	0.511484	0.943217	-5.37464	peak_38751	Day0vsDay8	chr12	108300731	108301200	470	*	Intron	12	108292533	108317917	25385	2	1240	ENST00000549466.1	16717	ENSG00000174600
MAP4K4	mitogen-activated protein kinase kinase kinase kinase 4	0.292427	-0.203547	0.788401	1.30505	1.22975	0.234527	0.743587	-4.87383	peak_87702	Day0vsDay15	chr2	101900253	101900932	680	*	Distal Intergenic	2	101867856	101870085	2230	1	9448	ENST00000491743.1	32397	ENSG00000071054
LINC01377	long intergenic non-protein coding RNA 1377	0.292445	-0.526403	1.11129	-0.0596956	0.740284	0.466886	0.75188	-5.50608	peak_125341	Day0vsDay27	chr5	3280502	3281042	541	*	Distal Intergenic	5	3179449	3181489	2041	1	102467074	ENST00000692105.1	101053	ENSG00000249808
LINC01121	long intergenic non-protein coding RNA 1121	0.29247	-0.31754	0.902479	-0.183186	0.993806	0.331028	0.645355	-5.26472	peak_84608	Day0vsDay27	chr2	45237222	45238907	1686	*	Intron	2	45174344	45254941	80598	2	400952	ENST00000378479.5	16034	ENSG00000205054
B3GAT1-DT	B3GAT1 divergent transcript	0.292483	-0.878874	1.46384	-0.677277	0.51757	0.609878	0.838084	-5.49236	peak_33442	Day0vsDay27	chr11	134473628	134474327	700	*	Intron	11	134479299	134505661	26363	1	283177	ENST00000532886.2	-4972	ENSG00000255545
PTDSS1	phosphatidylserine synthase 1	0.292495	-0.150761	0.735752	2.05464	1.3873	0.182376	0.731988	-4.68959	peak_158940	Day0vsDay15	chr8	96269963	96270551	589	*	Intron	8	96261967	96287388	25422	1	9791	ENST00000517557.5	7996	ENSG00000156471
SLC44A5	solute carrier family 44 member 5	0.292498	-0.212981	0.797977	0.204862	1.20805	0.241306	0.743991	-4.86243	peak_6247	Day0vsDay15	chr1	75672579	75674041	1463	*	Intron	1	75710003	75724011	14009	2	204962	ENST00000433521.2	49970	ENSG00000137968
VPS16	VPS16 core subunit of CORVET and HOPS complexes	0.292511	-0.545375	1.1304	0.768373	0.725281	0.477065	0.938799	-5.4093	peak_95800	Day0vsDay8	chr20	2840075	2841294	1220	*	Promoter (<=1kb)	20	2840703	2866732	26030	1	64601	ENST00000380469.7	0	ENSG00000215305
INPP4A	inositol polyphosphate-4-phosphatase type I A	0.292526	-0.176285	0.761337	2.50013	1.34966	0.194407	0.73618	-4.72415	peak_87455	Day0vsDay15	chr2	98580515	98580935	421	*	Intron	2	98571897	98587573	15677	1	3631	ENST00000498026.1	8618	ENSG00000040933
MYLK3	myosin light chain kinase 3	0.292557	-0.487695	1.07281	1.72434	0.783565	0.443035	0.934861	-5.34673	peak_59695	Day0vsDay8	chr16	46732439	46733038	600	*	Promoter (2-3kb)	16	46727238	46729937	2700	2	91807	ENST00000569844.1	-2502	ENSG00000140795
LOC105376041	uncharacterized LOC105376041	0.292561	-0.343561	0.928683	0.213939	0.953307	0.350701	0.661937	-5.31381	peak_163501	Day0vsDay27	chr9	38486766	38487109	344	*	Exon	9	38456118	38471933	15816	1	105376041	ENST00000636076.1	30648	NA
STIM1	stromal interaction molecule 1	0.292567	-0.372451	0.957585	1.81413	0.911904	0.371617	0.924399	-5.41243	peak_25367	Day0vsDay8	chr11	3870909	3871938	1030	*	Promoter (2-3kb)	11	3868048	4055604	187557	1	6786	ENST00000530554.5	2861	ENSG00000167323
SLC2A1-DT	SLC2A1 divergent transcript	0.29258	-0.563719	1.14888	-1.00827	0.739482	0.469932	0.828725	-5.18674	peak_4663	Day0vsDay15	chr1	43005394	43006228	835	*	Distal Intergenic	1	42959100	42996814	37715	1	440584	ENST00000664148.1	46294	ENSG00000227533
TSPEAR-AS2	TSPEAR antisense RNA 2	0.292583	-0.241003	0.826169	-0.0172805	1.13658	0.267833	0.586472	-5.18222	peak_102639	Day0vsDay27	chr21	44522401	44522880	480	*	Intron	21	44517620	44525952	8333	1	114043	ENST00000465978.1	4781	NA
ZBTB16	zinc finger and BTB domain containing 16	0.292586	-0.232161	0.817333	1.69967	1.20342	0.245687	0.887981	-5.12894	peak_31634	Day0vsDay8	chr11	114133832	114134284	453	*	Intron	11	114160427	114256764	96338	1	7704	ENST00000683006.1	-26143	ENSG00000109906
FABP1	fatty acid binding protein 1	0.292588	-0.0943862	0.679562	2.05732	1.59357	0.129053	0.424296	-4.59036	peak_86932	Day0vsDay27	chr2	88131046	88131423	378	*	Promoter (2-3kb)	2	88122982	88128062	5081	2	2168	ENST00000295834.8	-2984	ENSG00000163586
TSPAN5	tetraspanin 5	0.292607	-0.313468	0.898681	3.24022	1.00311	0.328808	0.915145	-5.42287	peak_121686	Day0vsDay8	chr4	98617208	98618106	899	*	Intron	4	98478717	98657635	178919	2	10098	ENST00000515287.5	39529	ENSG00000168785
CLU	clusterin	0.292614	-0.318454	0.903683	0.344511	0.992575	0.331614	0.645922	-5.20849	peak_155832	Day0vsDay27	chr8	27557962	27559395	1434	*	Distal Intergenic	8	27598143	27600015	1873	2	1191	ENST00000521770.1	40620	ENSG00000120885
LINC02579	long intergenic non-protein coding RNA 2579	0.292616	-0.130214	0.715447	2.05665	1.47878	0.157207	0.726489	-4.59853	peak_85515	Day0vsDay15	chr2	64586909	64587228	320	*	Intron	2	64606975	64615999	9025	1	339807	ENST00000445738.5	-19747	ENSG00000233694
PRF1	perforin 1	0.292629	-0.271804	0.857063	0.775772	1.07909	0.294029	0.75946	-5.00604	peak_19309	Day0vsDay15	chr10	70585052	70586082	1031	*	Intron	10	70597348	70602687	5340	2	5551	ENST00000638674.1	16605	ENSG00000180644
SOCAR	serous ovarian cancer associated RNA	0.292645	-0.329193	0.914483	2.03785	0.979764	0.339415	0.919408	-5.26183	peak_88449	Day0vsDay8	chr2	111485761	111486412	652	*	Intron	2	111491272	111510999	19728	1	105373557	ENST00000455309.2	-4860	NA
PTDSS2	phosphatidylserine synthase 2	0.292662	-0.19647	0.781795	0.540402	1.26312	0.221916	0.538724	-4.96817	peak_24810	Day0vsDay27	chr11	489397	490548	1152	*	Promoter (<=1kb)	11	489791	490720	930	1	81490	ENST00000530029.1	0	ENSG00000174915
LOC442497	uncharacterized LOC442497	0.29268	-0.165502	0.750863	0.529033	1.35766	0.191305	0.503879	-4.8767	peak_143631	Day0vsDay27	chr7	371212	372271	1060	*	Distal Intergenic	7	379359	382712	3354	1	442497	ENST00000515213.1	-7088	ENSG00000249574
MAP2	microtubule associated protein 2	0.292681	-0.229311	0.814673	2.0514	1.16222	0.257491	0.747093	-4.92445	peak_92908	Day0vsDay15	chr2	209145226	209145695	470	*	Exon	2	209424047	209734112	310066	1	4133	ENST00000682079.1	-278352	ENSG00000078018
LOC389765	kinesin family member 27 pseudogene	0.292697	-0.0957091	0.681102	1.90984	1.61687	0.123688	0.416248	-4.56243	peak_164491	Day0vsDay27	chr9	85818885	85819333	449	*	Promoter (2-3kb)	9	85815966	85849542	33577	1	389765	ENST00000431724.2	2919	NA
PBX3	PBX homeobox 3	0.292711	-0.511712	1.09713	-0.236033	0.754243	0.45863	0.746249	-5.4165	peak_166935	Day0vsDay27	chr9	125953718	125954111	394	*	Intron	9	125865271	125935531	70261	1	5090	ENST00000428092.1	88447	ENSG00000167081
FANCC	FA complementation group C	0.292714	-0.214094	0.799521	0.155356	1.19717	0.243868	0.744966	-4.88089	peak_165239	Day0vsDay15	chr9	95167971	95168541	571	*	Intron	9	95145270	95150033	4764	2	2176	ENST00000493098.1	-17938	ENSG00000158169
PHTF1	putative homeodomain transcription factor 1	0.292737	-0.342857	0.928331	-0.274616	0.959776	0.348884	0.779144	-5.11152	peak_7922	Day0vsDay15	chr1	113630154	113631394	1241	*	Intron	1	113699875	113705981	6107	2	10745	ENST00000481652.1	74587	ENSG00000116793
LOC105377797	uncharacterized LOC105377797	0.292743	-0.284174	0.869659	0.225183	1.05754	0.302855	0.76196	-4.99032	peak_154467	Day0vsDay15	chr8	6212289	6213350	1062	*	Intron	8	6044353	6257537	213185	2	105377797	ENST00000519555.1	44187	NA
NAPEPLD	N-acyl phosphatidylethanolamine phospholipase D	0.292757	-0.351075	0.936589	0.713369	0.943713	0.356239	0.666564	-5.29357	peak_150216	Day0vsDay27	chr7	103158765	103159701	937	*	Intron	7	103103087	103149560	46474	2	222236	ENST00000427257.5	-9205	ENSG00000161048
LOC124901467	uncharacterized LOC124901467	0.292765	-0.153445	0.738974	1.47208	1.37779	0.184839	0.731988	-4.69501	peak_143303	Day0vsDay15	chr6	168657167	168657980	814	*	Intron	6	168653203	168673445	20243	1	124901467	ENST00000477998.1	3964	NA
CRYGN	crystallin gamma N	0.292785	-0.0745651	0.660135	1.8549	1.6551	0.114254	0.72392	-4.38953	peak_152875	Day0vsDay15	chr7	151455769	151456078	310	*	Distal Intergenic	7	151428835	151440813	11979	2	155051	ENST00000476631.5	-14956	ENSG00000127377
LOC124905135	collagen alpha-1(III) chain-like	0.292789	-0.249541	0.835119	0.202858	1.11905	0.275084	0.753643	-4.96093	peak_106426	Day0vsDay15	chr22	46070303	46072659	2357	*	Promoter (<=1kb)	22	46072289	46106065	33777	1	124905135	ENST00000691934.2	0	ENSG00000197182
LOC100128253	uncharacterized LOC100128253	0.292794	-0.512533	1.09812	-0.395658	0.765501	0.453856	0.935999	-5.30544	peak_33879	Day0vsDay8	chr12	3361348	3362161	814	*	Intron	12	3302705	3366091	63387	2	100128253	ENST00000692435.1	3930	NA
CSNK1D	casein kinase 1 delta	0.292806	-0.235057	0.820669	3.13266	1.17712	0.25507	0.889275	-5.25151	peak_70496	Day0vsDay8	chr17	82267304	82268463	1160	*	Promoter (<=1kb)	17	82255187	82266800	11614	2	1453	ENST00000580061.5	-504	ENSG00000141551
TSHZ2	teashirt zinc finger homeobox 2	0.292811	-0.240254	0.825875	0.0711904	1.15658	0.261971	0.580706	-5.11301	peak_99459	Day0vsDay27	chr20	53092740	53093519	780	*	Intron	20	53185283	53487479	302197	1	128553	ENST00000603338.2	-91764	ENSG00000182463
PCGEM1	PCGEM1 prostate-specific transcript	0.292812	-0.732162	1.31779	0.521495	0.594132	0.559026	0.948591	-5.43473	peak_92190	Day0vsDay8	chr2	193011426	193012517	1092	*	Distal Intergenic	2	192749967	192776068	26102	1	64002	ENST00000606314.1	261459	ENSG00000227418
NIBAN1	niban apoptosis regulator 1	0.292835	-0.281529	0.867199	1.51711	1.0756	0.298102	0.760797	-4.98045	peak_11119	Day0vsDay15	chr1	184930305	184931132	828	*	Intron	1	184887739	184890185	2447	2	116496	ENST00000496299.1	-40120	ENSG00000135842
TLE3	TLE family member 3, transcriptional corepressor	0.292839	-0.309997	0.895675	4.47043	1.0069	0.324832	0.913753	-5.42171	peak_54093	Day0vsDay8	chr15	70151773	70152718	946	*	Distal Intergenic	15	70047790	70098176	50387	2	7090	ENST00000558939.5	-53597	ENSG00000140332
CCDC171	coiled-coil domain containing 171	0.292841	-0.206465	0.792147	1.63157	1.22061	0.237361	0.743858	-4.8631	peak_162486	Day0vsDay15	chr9	16069383	16070358	976	*	Distal Intergenic	9	16042798	16061320	18523	1	203238	ENST00000478913.1	26585	ENSG00000164989
SPMIP8	sperm microtubule inner protein 8	0.292856	-0.0875071	0.673219	1.51583	1.61779	0.123289	0.41548	-4.55424	peak_60580	Day0vsDay27	chr16	57984190	57985591	1402	*	Promoter (<=1kb)	16	57985181	57988116	2936	1	374739	ENST00000562915.1	0	ENSG00000159648
CHPF	chondroitin polymerizing factor	0.292857	-0.0692731	0.654987	3.04123	1.72004	0.103484	0.72392	-4.29975	peak_93483	Day0vsDay15	chr2	219541585	219542153	569	*	Promoter (<=1kb)	2	219539372	219543097	3726	2	79586	ENST00000535926.3	944	ENSG00000123989
OTOG	otogelin	0.29286	-0.595218	1.18094	-0.389593	0.687981	0.500056	0.941795	-5.42251	peak_26336	Day0vsDay8	chr11	17593464	17594275	812	*	Exon	11	17578264	17638934	60671	1	340990	ENST00000342528.2	15200	ENSG00000188162
RYK	receptor like tyrosine kinase	0.29288	-0.261475	0.847234	-0.0891952	1.09511	0.285207	0.75642	-4.97711	peak_114275	Day0vsDay15	chr3	134146067	134146555	489	*	Intron	3	134157134	134181672	24539	2	6259	ENST00000473208.5	35117	ENSG00000163785
FAM171B	family with sequence similarity 171 member B	0.292901	-0.953244	1.53905	-0.514101	0.490491	0.630614	0.95692	-5.5169	peak_91920	Day0vsDay8	chr2	186704978	186705484	507	*	Intron	2	186694060	186765959	71900	1	165215	ENST00000304698.10	10918	ENSG00000144369
ASB18	ankyrin repeat and SOCS box containing 18	0.292911	-0.160775	0.746597	1.43748	1.35323	0.192114	0.505086	-4.88469	peak_94635	Day0vsDay27	chr2	236215111	236215671	561	*	Promoter (<=1kb)	2	236196058	236214601	18544	2	401036	ENST00000447030.1	-510	ENSG00000182177
GJB6	gap junction protein beta 6	0.292934	-0.174616	0.760484	0.292812	1.30665	0.205873	0.520917	-4.927	peak_41389	Day0vsDay27	chr13	20239539	20240546	1008	*	Distal Intergenic	13	20221971	20232365	10395	2	10804	ENST00000644283.1	-7174	ENSG00000121742
ZNF341	zinc finger protein 341	0.292936	-0.22428	0.810153	1.31828	1.17397	0.252848	0.747093	-4.92134	peak_97639	Day0vsDay15	chr20	33779730	33780399	670	*	Intron	20	33787088	33792269	5182	1	84905	ENST00000493497.1	-6689	ENSG00000131061
LINC02145	long intergenic non-protein coding RNA 2145	0.292937	-0.340388	0.926262	0.210255	0.970504	0.344264	0.777956	-5.06298	peak_125604	Day0vsDay15	chr5	6338696	6339370	675	*	Promoter (1-2kb)	5	6310441	6337292	26852	2	401172	ENST00000507444.1	-1404	ENSG00000250490
TMEM273	transmembrane protein 273	0.292946	-0.0830241	0.668916	1.47583	1.61761	0.121994	0.72392	-4.43872	peak_18355	Day0vsDay15	chr10	49164147	49165122	976	*	Promoter (1-2kb)	10	49155569	49166993	11425	2	170371	ENST00000488276.1	1871	ENSG00000204161
DOC2A	double C2 domain alpha	0.292964	-0.197981	0.783909	2.54518	1.26543	0.222231	0.881994	-5.09877	peak_59245	Day0vsDay8	chr16	30005389	30006087	699	*	Promoter (1-2kb)	16	30005644	30007253	1610	2	8448	ENST00000564357.5	1166	ENSG00000149927
MYLK3	myosin light chain kinase 3	0.292974	-0.798397	1.38434	0.337603	0.557947	0.583102	0.951861	-5.43937	peak_59703	Day0vsDay8	chr16	46777737	46779125	1389	*	Intron	16	46738038	46790407	52370	2	91807	ENST00000569810.1	11282	ENSG00000140795
SH3TC2	SH3 domain and tetratricopeptide repeats 2	0.292974	-0.0992877	0.685235	1.73773	1.59139	0.129387	0.424796	-4.58264	peak_131895	Day0vsDay27	chr5	148987463	148988038	576	*	3' UTR	5	149001567	149006912	5346	2	79628	ENST00000643113.1	18874	ENSG00000169247
FABP5	fatty acid binding protein 5	0.292985	-0.783686	1.36966	0.146172	0.564052	0.578373	0.950647	-5.43231	peak_158435	Day0vsDay8	chr8	81288897	81289774	878	*	Distal Intergenic	8	81283326	81284415	1090	1	2171	ENST00000481695.1	5571	ENSG00000164687
EDN2	endothelin 2	0.292991	-0.213081	0.799062	0.371835	1.21203	0.241328	0.743991	-4.86523	peak_4534	Day0vsDay15	chr1	41528654	41529638	985	*	Intron	1	41478775	41484683	5909	2	1907	ENST00000372587.5	-43971	ENSG00000127129
DOK4	docking protein 4	0.293005	-0.31364	0.89965	2.23908	1.0191	0.321286	0.912579	-5.31467	peak_60491	Day0vsDay8	chr16	57485645	57486824	1180	*	Promoter (<=1kb)	16	57471922	57486493	14572	2	55715	ENST00000340099.10	0	ENSG00000125170
PEMT	phosphatidylethanolamine N-methyltransferase	0.293012	-0.528396	1.11442	0.335577	0.739407	0.467407	0.936611	-5.36019	peak_64978	Day0vsDay8	chr17	17613359	17614447	1089	*	Distal Intergenic	17	17505565	17591708	86144	2	10400	ENST00000395781.6	-21651	ENSG00000133027
SEZ6L	seizure related 6 homolog like	0.293016	-0.209766	0.795799	1.75255	1.22554	0.23627	0.554189	-5.01685	peak_104263	Day0vsDay27	chr22	26326807	26327803	997	*	Intron	22	26347789	26351456	3668	1	23544	ENST00000483291.1	-19986	ENSG00000100095
TMEM181	transmembrane protein 181	0.293046	-0.212897	0.798989	1.16135	1.20328	0.243573	0.744931	-4.87795	peak_142277	Day0vsDay15	chr6	158564634	158565528	895	*	Intron	6	158560144	158633018	72875	1	57583	ENST00000714116.1	4490	ENSG00000146433
OSTF1	osteoclast stimulating factor 1	0.293047	-0.072895	0.658988	1.39824	1.68578	0.108866	0.72392	-4.3387	peak_164123	Day0vsDay15	chr9	75087278	75088926	1649	*	Promoter (<=1kb)	9	75088514	75147265	58752	1	26578	ENST00000346234.7	0	ENSG00000134996
LOC400940	uncharacterized LOC400940	0.293054	-0.397097	0.983205	5.34248	0.880258	0.390177	0.929414	-5.53618	peak_82067	Day0vsDay8	chr2	5934432	5935138	707	*	Promoter (1-2kb)	2	5932791	5986437	53647	1	400940	ENST00000664097.2	1641	NA
CTB-30L5.1	uncharacterized CTB-30L5.1	0.293055	-0.68168	1.26779	1.04023	0.62319	0.539511	0.947316	-5.47914	peak_150398	Day0vsDay8	chr7	106598665	106599397	733	*	Promoter (<=1kb)	7	106569876	106598808	28933	2	102724339	ENST00000650160.1	0	ENSG00000267052
PCNX2	pecanex 2	0.293073	-0.257036	0.843183	-0.219448	1.10429	0.281293	0.755583	-4.99676	peak_14076	Day0vsDay15	chr1	233008078	233009103	1026	*	Intron	1	232998323	232999627	1305	2	80003	ENST00000497623.1	-8451	ENSG00000135749
MIR551A	microRNA 551a	0.293083	-0.234717	0.820883	-0.610422	1.15101	0.261977	0.748829	-4.9339	peak_468	Day0vsDay15	chr1	3552107	3552529	423	*	Intron	1	3560695	3560790	96	2	693135	ENST00000385042.1	8261	ENSG00000207776
TRIM42	tripartite motif containing 42	0.293101	-0.313598	0.8998	-0.190966	1.00138	0.327433	0.772534	-5.07508	peak_114804	Day0vsDay15	chr3	140749978	140750624	647	*	Distal Intergenic	3	140678064	140701150	23087	1	287015	ENST00000286349.4	71914	ENSG00000155890
MIR4435-2HG	MIR4435-2 host gene	0.293103	-0.15613	0.742336	1.92626	1.3524	0.189864	0.734882	-4.75232	peak_88447	Day0vsDay15	chr2	111480314	111480987	674	*	Promoter (<=1kb)	2	111429323	111480261	50939	2	541471	ENST00000442293.5	-53	ENSG00000172965
LINC02312	long intergenic non-protein coding RNA 2312	0.293115	-0.240532	0.826762	2.66566	1.17629	0.254897	0.573506	-5.05847	peak_49868	Day0vsDay27	chr14	97845928	97846760	833	*	Distal Intergenic	14	97751564	97763989	12426	2	100132612	ENST00000557296.1	-81939	ENSG00000258869
PRDM9	PR/SET domain 9	0.293124	-0.370114	0.956362	-1.07098	0.921192	0.367968	0.785791	-5.1233	peak_126552	Day0vsDay15	chr5	23508510	23509694	1185	*	Promoter (<=1kb)	5	23507609	23528093	20485	1	56979	ENST00000296682.4	901	ENSG00000164256
TJP1	tight junction protein 1	0.293135	-0.313367	0.899637	-0.0432597	1.00603	0.325684	0.640481	-5.28189	peak_51793	Day0vsDay27	chr15	29976182	29976694	513	*	Distal Intergenic	15	29700235	29968915	268681	2	7082	ENST00000356107.11	-7267	ENSG00000104067
LINC02682	long intergenic non-protein coding RNA 2682	0.293143	-0.275583	0.861869	-0.50291	1.0684	0.296822	0.760483	-5.01772	peak_26224	Day0vsDay15	chr11	15872109	15872998	890	*	Intron	11	15910528	15924012	13485	1	105376570	ENST00000663478.1	-37530	ENSG00000254661
LOC124904931	uncharacterized LOC124904931	0.293148	-0.165468	0.751765	1.45188	1.35108	0.193748	0.507109	-4.87523	peak_99448	Day0vsDay27	chr20	52422598	52423471	874	*	Intron	20	52487922	52500591	12670	2	124904931	ENST00000416237.1	77120	NA
PTK2	protein tyrosine kinase 2	0.293152	-0.375535	0.96184	-0.243631	0.916047	0.370873	0.786644	-5.06591	peak_161215	Day0vsDay15	chr8	141026438	141027329	892	*	Distal Intergenic	8	140925689	141002216	76528	2	5747	ENST00000519635.1	-24222	ENSG00000169398
CACNA2D4	calcium voltage-gated channel auxiliary subunit alpha2delta 4	0.293158	-0.207357	0.793673	1.6068	1.21406	0.237482	0.555513	-5.03823	peak_33702	Day0vsDay27	chr12	1890495	1891312	818	*	Intron	12	1884030	1884879	850	2	93589	ENST00000590880.1	-5616	ENSG00000151062
STK32B	serine/threonine kinase 32B	0.293177	-0.113142	0.699497	3.75542	1.56093	0.136471	0.842002	-4.76756	peak_118139	Day0vsDay8	chr4	5166730	5167951	1222	*	Intron	4	5139636	5500988	361353	1	55351	ENST00000510398.1	27094	ENSG00000152953
IL15RA	interleukin 15 receptor subunit alpha	0.293179	-0.24253	0.828888	1.9239	1.14429	0.267237	0.585736	-5.1056	peak_15569	Day0vsDay27	chr10	5971267	5971699	433	*	Intron	10	5953045	5966339	13295	2	3601	ENST00000532039.5	-4928	ENSG00000134470
TNRC6B	trinucleotide repeat containing adaptor 6B	0.293183	-0.256101	0.842468	3.28174	1.1289	0.273582	0.898165	-5.256	peak_105679	Day0vsDay8	chr22	40210794	40211254	461	*	Intron	22	40177942	40335808	157867	1	23112	ENST00000335727.13	32852	ENSG00000100354
MIR4435-2HG	MIR4435-2 host gene	0.293186	-0.287289	0.873661	0.489177	1.04693	0.306399	0.763374	-5.03896	peak_88442	Day0vsDay15	chr2	111454399	111454804	406	*	Intron	2	111429319	111462731	33413	2	541471	ENST00000674026.1	7927	ENSG00000172965
LRRN2	leucine rich repeat neuronal 2	0.293189	-0.309555	0.895933	-0.159358	1.00826	0.324195	0.771674	-5.07185	peak_12183	Day0vsDay15	chr1	204733995	204735209	1215	*	Distal Intergenic	1	204617170	204685738	68569	2	10446	ENST00000367177.4	-48257	ENSG00000170382
BICRA	BRD4 interacting chromatin remodeling complex associated protein	0.293189	-0.179211	0.76559	1.39001	1.28646	0.21154	0.527269	-4.97382	peak_80192	Day0vsDay27	chr19	47672763	47673342	580	*	Intron	19	47678962	47703222	24261	1	29998	ENST00000614245.2	-5620	ENSG00000063169
LOC105374409	uncharacterized LOC105374409	0.29319	-0.720258	1.30664	-1.38197	0.601397	0.554795	0.862631	-5.30649	peak_119753	Day0vsDay15	chr4	38310334	38311102	769	*	Distal Intergenic	4	38286994	38287491	498	1	105374409	ENST00000506010.1	23340	NA
DNMT3A	DNA methyltransferase 3 alpha	0.293192	-0.191551	0.777935	0.0635639	1.26796	0.21984	0.741558	-4.78534	peak_83400	Day0vsDay15	chr2	25355758	25356675	918	*	Distal Intergenic	2	25281452	25342590	61139	2	1788	ENST00000406659.3	-13168	ENSG00000119772
GAREM2	GRB2 associated regulator of MAPK1 subtype 2	0.293196	-0.286403	0.872794	0.512212	1.04855	0.30567	0.62184	-5.21592	peak_83463	Day0vsDay27	chr2	26174622	26175152	531	*	Promoter (1-2kb)	2	26173088	26189663	16576	1	150946	ENST00000401533.7	1534	ENSG00000157833
PRSS2	serine protease 2	0.293204	-0.432411	1.01882	2.89756	0.846305	0.408061	0.931238	-5.53286	peak_152193	Day0vsDay8	chr7	142782972	142783620	649	*	Distal Intergenic	7	142772159	142774557	2399	1	5645	ENST00000618750.2	10813	ENSG00000275896
CHRNA7	cholinergic receptor nicotinic alpha 7 subunit	0.293215	-0.217289	0.80372	1.25017	1.21525	0.239795	0.558238	-5.03359	peak_51998	Day0vsDay27	chr15	32246646	32247336	691	*	Distal Intergenic	15	32158586	32166583	7998	1	1139	ENST00000637348.1	88060	ENSG00000175344
ITGAE	integrin subunit alpha E	0.293231	-0.109981	0.696444	1.78389	1.51774	0.146307	0.448717	-4.68477	peak_63773	Day0vsDay27	chr17	3712847	3713197	351	*	Distal Intergenic	17	3714653	3718379	3727	2	3682	ENST00000571937.1	5182	ENSG00000083457
SMIM45	small integral membrane protein 45	0.293234	-0.374202	0.960671	-0.338951	0.910673	0.372251	0.787015	-5.09743	peak_105856	Day0vsDay15	chr22	41946216	41947432	1217	*	Promoter (<=1kb)	22	41947194	41958939	11746	1	339674	ENST00000711329.1	0	ENSG00000205704
PRKD2	protein kinase D2	0.293236	-0.0542431	0.640716	1.94977	1.79854	0.0890884	0.72392	-4.20245	peak_80045	Day0vsDay15	chr19	46716956	46718861	1906	*	Promoter (<=1kb)	19	46674275	46717082	42808	2	25865	ENST00000601806.5	0	ENSG00000105287
ADCK2	aarF domain containing kinase 2	0.293247	-0.165777	0.752271	2.26661	1.32772	0.202435	0.738496	-4.75498	peak_152032	Day0vsDay15	chr7	140678532	140679545	1014	*	Promoter (<=1kb)	7	140679155	140695081	15927	1	90956	ENST00000473512.1	0	ENSG00000133597
RNF213	ring finger protein 213	0.293267	-0.199514	0.786049	0.115686	1.23358	0.230263	0.54761	-5.04268	peak_70183	Day0vsDay27	chr17	80359698	80360167	470	*	Exon	17	80363353	80364520	1168	1	57674	ENST00000558488.1	-3186	ENSG00000173821
LOC100507560	uncharacterized LOC100507560	0.293274	-0.0661199	0.652667	1.79538	1.73225	0.100647	0.380233	-4.41096	peak_34018	Day0vsDay27	chr12	5019730	5020243	514	*	Promoter (1-2kb)	12	5021387	5025594	4208	1	100507560	ENST00000639114.2	-1144	NA
SLC37A3	solute carrier family 37 member 3	0.29328	-0.368455	0.955015	-0.383454	0.918661	0.368148	0.785791	-5.16606	peak_151993	Day0vsDay15	chr7	140325750	140326860	1111	*	Intron	7	140335472	140337825	2354	2	84255	ENST00000485139.1	10965	ENSG00000157800
LOC107984859	uncharacterized LOC107984859	0.293297	-0.145325	0.73192	1.67443	1.39228	0.179463	0.490055	-4.83832	peak_57664	Day0vsDay27	chr16	11218790	11219817	1028	*	Intron	16	11196177	11224969	28793	1	107984859	ENST00000572466.2	22613	NA
CLYBL-AS3	CLYBL antisense RNA 3	0.293304	-0.164745	0.751353	0.536189	1.33524	0.197354	0.736429	-4.74517	peak_44772	Day0vsDay15	chr13	99959606	99960243	638	*	Promoter (2-3kb)	13	99841879	99957167	115289	2	101927437	ENST00000670575.1	-2439	NA
MIR4261	microRNA 4261	0.29331	-0.134817	0.721436	1.4365	1.42007	0.169479	0.729048	-4.64972	peak_82412	Day0vsDay15	chr2	10190211	10190655	445	*	Promoter (2-3kb)	2	10192614	10192671	58	2	100422929	ENST00000580325.1	2016	ENSG00000265418
MIR4682	microRNA 4682	0.293312	-0.654521	1.24114	-0.845274	0.641439	0.527806	0.790421	-5.54209	peak_22878	Day0vsDay27	chr10	120076779	120077841	1063	*	Distal Intergenic	10	119958513	119958592	80	1	100616322	ENST00000580643.1	118266	ENSG00000265370
LINC02655	long intergenic non-protein coding RNA 2655	0.293322	-0.253776	0.84042	0.519464	1.11131	0.278325	0.596383	-5.14918	peak_20279	Day0vsDay27	chr10	80699472	80700061	590	*	Distal Intergenic	10	80649797	80653732	3936	1	105378386	ENST00000436500.1	49675	ENSG00000231082
LOC105375784	uncharacterized LOC105375784	0.293327	-0.266911	0.853564	-0.38319	1.09146	0.287677	0.605374	-5.16944	peak_161224	Day0vsDay27	chr8	141074328	141076104	1777	*	Distal Intergenic	8	141059332	141060468	1137	1	105375784	ENST00000522882.1	14996	NA
TINCR	TINCR ubiquitin domain containing	0.293358	-0.183482	0.770198	0.60929	1.29411	0.211296	0.526882	-4.93618	peak_75986	Day0vsDay27	chr19	5545831	5546562	732	*	Distal Intergenic	19	5561034	5562298	1265	2	257000	ENST00000590789.1	15736	ENSG00000223573
HYDIN2	HYDIN axonemal central pair apparatus protein 2 (pseudogene)	0.293369	-0.799447	1.38619	-0.946778	0.557066	0.584086	0.951864	-5.49087	peak_8632	Day0vsDay8	chr1	146830872	146831635	764	*	Exon	1	146743160	146779280	36121	1	100288805	ENST00000650199.1	87712	NA
LOC107984282	uncharacterized LOC107984282	0.293382	-0.60175	1.18851	0.387861	0.679365	0.503929	0.942156	-5.43246	peak_24482	Day0vsDay8	chr10	132523824	132524969	1146	*	Distal Intergenic	10	132508443	132518367	9925	2	107984282	ENST00000660050.1	-5457	NA
ADGRD1	adhesion G protein-coupled receptor D1	0.293394	-0.206532	0.793321	4.66729	1.27103	0.221645	0.881747	-5.15722	peak_40810	Day0vsDay8	chr12	130948883	130949472	590	*	Distal Intergenic	12	130953907	130988219	34313	1	283383	ENST00000541143.5	-4435	ENSG00000111452
IQSEC1	IQ motif and Sec7 domain ArfGEF 1	0.293417	-0.189865	0.776699	0.146732	1.26986	0.219267	0.741558	-4.7743	peak_107956	Day0vsDay15	chr3	13250814	13251367	554	*	Intron	3	12900753	13283281	382529	2	9922	ENST00000648114.1	31914	ENSG00000144711
LINC01377	long intergenic non-protein coding RNA 1377	0.293418	-0.502117	1.08895	1.11436	0.764512	0.452613	0.935999	-5.46799	peak_125344	Day0vsDay8	chr5	3284042	3284650	609	*	Distal Intergenic	5	3179449	3181489	2041	1	102467074	ENST00000692105.1	104593	ENSG00000249808
LOC105373116	uncharacterized LOC105373116	0.29342	-0.386708	0.973547	-0.376196	0.894244	0.380785	0.791003	-5.19138	peak_13481	Day0vsDay15	chr1	226497766	226499224	1459	*	Distal Intergenic	1	226538305	226542729	4425	2	105373116	ENST00000671364.1	43505	NA
CRTAC1	cartilage acidic protein 1	0.293432	-0.515327	1.10219	-0.12061	0.752048	0.459923	0.824607	-5.20134	peak_21314	Day0vsDay15	chr10	98050146	98051796	1651	*	Distal Intergenic	10	97879629	98030828	151200	2	55118	ENST00000370591.6	-19318	ENSG00000095713
SAFB2	scaffold attachment factor B2	0.293469	-0.236408	0.823346	7.41924	1.14977	0.265255	0.894277	-5.27872	peak_75997	Day0vsDay8	chr19	5602560	5603230	671	*	Promoter (2-3kb)	19	5598485	5600172	1688	2	9667	ENST00000585449.1	-2388	ENSG00000130254
LOC101928416	uncharacterized LOC101928416	0.293473	-0.181293	0.76824	1.32495	1.30296	0.208793	0.523512	-4.90528	peak_41130	Day0vsDay27	chr12	132390077	132390816	740	*	Distal Intergenic	12	132329850	132331575	1726	1	101928416	ENST00000537720.1	60227	ENSG00000255916
ADGRB1	adhesion G protein-coupled receptor B1	0.293475	-0.472418	1.05937	0.684546	0.794254	0.435457	0.729561	-5.38654	peak_161488	Day0vsDay27	chr8	142451979	142452430	452	*	Promoter (2-3kb)	8	142449679	142545006	95328	1	575	ENST00000521208.5	2300	ENSG00000181790
CTAGE6	CTAGE family member 6	0.293482	-0.136321	0.723286	1.4479	1.42274	0.17146	0.480808	-4.79859	peak_152288	Day0vsDay27	chr7	143765697	143766056	360	*	Intron	7	143755089	143757696	2608	2	340307	ENST00000470691.2	-8001	ENSG00000271321
FASLG	Fas ligand	0.293489	-0.309736	0.896713	1.19006	1.02638	0.317947	0.911757	-5.29385	peak_10453	Day0vsDay8	chr1	172744760	172745453	694	*	Distal Intergenic	1	172659144	172666075	6932	1	356	ENST00000340030.4	85616	ENSG00000117560
LOC124901667	uncharacterized LOC124901667	0.293504	-0.288175	0.875183	1.95034	1.0616	0.301861	0.906996	-5.28416	peak_148128	Day0vsDay8	chr7	69412318	69413220	903	*	Intron	7	69359082	69430871	71790	2	124901667	ENST00000421513.1	17651	NA
LOC124903450	putative HERC2-like protein 3	0.293505	-0.251534	0.838545	0.83691	1.11621	0.27627	0.753974	-4.98257	peak_51681	Day0vsDay15	chr15	28616137	28616422	286	*	Intron	15	28633123	28641565	8443	1	124903450	ENST00000524476.5	-16701	NA
LOC124903435	small nucleolar RNA U3	0.293512	-0.559628	1.14665	-0.75254	0.71312	0.483201	0.762058	-5.53588	peak_50255	Day0vsDay27	chr14	101152460	101153602	1143	*	Distal Intergenic	14	101145480	101145695	216	2	124903435	ENST00000384034.2	-6765	ENSG00000277754
GIGYF2	GRB10 interacting GYF protein 2	0.293516	-0.129955	0.716988	2.60957	1.47203	0.158204	0.726585	-4.59943	peak_94229	Day0vsDay15	chr2	232837840	232839022	1183	*	Promoter (<=1kb)	2	232839853	232844544	4692	1	26058	ENST00000471011.1	-831	ENSG00000204120
KRTAP5-5	keratin associated protein 5-5	0.293524	-0.0440141	0.631061	2.35101	1.81452	0.085594	0.357413	-4.30112	peak_25057	Day0vsDay27	chr11	1628481	1629752	1272	*	Promoter (<=1kb)	11	1629775	1630930	1156	1	439915	ENST00000399676.4	-23	ENSG00000185940
LOC107987138	uncharacterized LOC107987138	0.293525	-0.408364	0.995415	-0.185364	0.876892	0.390855	0.694405	-5.37589	peak_168253	Day0vsDay27	chr9	135217714	135218220	507	*	Intron	9	135245696	135252708	7013	2	107987138	ENST00000420883.1	34488	NA
KCNC1	potassium voltage-gated channel subfamily C member 1	0.293539	-0.210558	0.797636	-0.524441	1.20701	0.240135	0.743991	-4.87453	peak_26363	Day0vsDay15	chr11	17794772	17795639	868	*	Intron	11	17779172	17783055	3884	1	3746	ENST00000526029.1	15600	ENSG00000129159
LINC00578	long intergenic non-protein coding RNA 578	0.293541	-0.173605	0.760686	1.86769	1.30249	0.206102	0.521041	-4.94638	peak_116212	Day0vsDay27	chr3	177551346	177552006	661	*	Intron	3	177617590	177752094	134505	1	100505566	ENST00000445673.1	-65584	ENSG00000228221
MIR1269A	microRNA 1269a	0.293546	-0.201871	0.788962	3.04374	1.22867	0.23467	0.743587	-4.86746	peak_120706	Day0vsDay15	chr4	66422976	66424192	1217	*	Distal Intergenic	4	66276824	66276928	105	1	100302177	ENST00000408636.1	146152	ENSG00000221563
WDR7	WD repeat domain 7	0.293547	-0.223631	0.810725	-0.156481	1.17954	0.250913	0.569102	-5.13047	peak_73390	Day0vsDay27	chr18	56746962	56747729	768	*	Intron	18	56757325	56782168	24844	1	23335	ENST00000591524.1	-9596	ENSG00000091157
LINC02961	long intergenic non-protein coding RNA 2961	0.293554	-0.242708	0.829817	2.61542	1.1662	0.258877	0.890979	-5.11028	peak_14180	Day0vsDay8	chr1	234777668	234779500	1833	*	Distal Intergenic	1	234757621	234760056	2436	2	100130249	ENST00000624397.1	-17612	ENSG00000279261
LINC00504	long intergenic non-protein coding RNA 504	0.293563	-0.439494	1.02662	-0.0855578	0.830081	0.415331	0.807011	-5.18524	peak_118922	Day0vsDay15	chr4	14920259	14921257	999	*	Intron	4	14470465	14888169	417705	2	201853	ENST00000505089.6	-32090	ENSG00000248360
GPR157	G protein-coupled receptor 157	0.293565	-0.056414	0.643543	0.99098	1.74427	0.0973707	0.72392	-4.26493	peak_1092	Day0vsDay15	chr1	9121599	9122967	1369	*	Intron	1	9111169	9128781	17613	2	80045	ENST00000466131.1	5814	ENSG00000180758
KCNMB4	potassium calcium-activated channel subfamily M regulatory beta subunit 4	0.293579	-0.517109	1.10427	0.209759	0.755235	0.459737	0.936366	-5.34524	peak_37203	Day0vsDay8	chr12	70365487	70367373	1887	*	Promoter (<=1kb)	12	70366290	70434292	68003	1	27345	ENST00000258111.5	0	ENSG00000135643
GAPDH-DT	GAPDH divergent transcript	0.293604	-0.273097	0.860305	1.73044	1.0739	0.294402	0.904589	-5.28412	peak_34156	Day0vsDay8	chr12	6532245	6532953	709	*	Promoter (<=1kb)	12	6532290	6533498	1209	2	112268089	ENST00000537921.1	545	NA
TSPAN14	tetraspanin 14	0.293604	-0.361788	0.948997	1.88901	0.930366	0.362837	0.922358	-5.4321	peak_20252	Day0vsDay8	chr10	80500605	80501121	517	*	Intron	10	80515467	80519635	4169	1	81619	ENST00000265450.5	-14346	ENSG00000108219
GPR35	G protein-coupled receptor 35	0.293616	-0.195777	0.783008	2.35597	1.25139	0.226122	0.882484	-5.10023	peak_95271	Day0vsDay8	chr2	240611633	240612456	824	*	Intron	2	240605445	240631170	25726	1	2859	ENST00000403859.1	6188	ENSG00000178623
DOC2A	double C2 domain alpha	0.293619	-0.10192	0.689158	2.54518	1.57417	0.13353	0.72392	-4.47196	peak_59245	Day0vsDay15	chr16	30005389	30006087	699	*	Promoter (1-2kb)	16	30005644	30007253	1610	2	8448	ENST00000564357.5	1166	ENSG00000149927
FCGR2A	Fc gamma receptor IIa	0.293625	-0.322444	0.909694	-0.253871	0.987918	0.333839	0.64802	-5.30155	peak_9889	Day0vsDay27	chr1	161511860	161512916	1057	*	Promoter (<=1kb)	1	161513176	161605099	91924	1	2212	ENST00000537821.2	-260	ENSG00000143226
HK3	hexokinase 3	0.293636	-0.400774	0.988046	1.24115	0.877962	0.391709	0.695202	-5.31319	peak_133913	Day0vsDay27	chr5	176875568	176876850	1283	*	Intron	5	176881302	176881872	571	2	3101	ENST00000514666.1	5022	ENSG00000160883
DDX27	DEAD-box helicase 27	0.293667	-0.201112	0.788447	1.28682	1.2584	0.224114	0.540849	-4.99072	peak_99053	Day0vsDay27	chr20	49246044	49246972	929	*	3' UTR	20	49233838	49244077	10240	1	55661	ENST00000471144.1	12206	ENSG00000124228
CYP7B1	cytochrome P450 family 7 subfamily B member 1	0.293668	-0.173546	0.760882	1.25702	1.30395	0.207264	0.521964	-4.92841	peak_157779	Day0vsDay27	chr8	64622800	64623414	615	*	Intron	8	64587763	64615814	28052	2	9420	ENST00000523954.1	-6986	ENSG00000172817
LOC102724207	ankyrin repeat domain-containing protein 36C-like	0.293685	-0.157569	0.744939	2.24987	1.35045	0.194542	0.73618	-4.73345	peak_59528	Day0vsDay15	chr16	33766230	33766714	485	*	Promoter (2-3kb)	16	33723356	33763773	40418	2	102724207	ENST00000634254.1	-2457	NA
NRXN3	neurexin 3	0.293698	-0.648795	1.23619	-0.83221	0.645922	0.524951	0.788783	-5.53253	peak_48802	Day0vsDay27	chr14	78230384	78231488	1105	*	Exon	14	78242391	79862033	1619643	1	9369	ENST00000554738.5	-10903	ENSG00000021645
P2RX4	purinergic receptor P2X 4	0.293722	-0.078979	0.666423	3.0571	1.67302	0.111603	0.398062	-4.47738	peak_39902	Day0vsDay27	chr12	121232097	121232501	405	*	3' UTR	12	121222332	121228811	6480	1	5025	ENST00000397924.2	9765	ENSG00000135124
PRSS42P	serine protease 42, pseudogene	0.293725	-0.436116	1.02357	-0.859083	0.8342	0.413055	0.805875	-5.16132	peak_110024	Day0vsDay15	chr3	46845593	46846592	1000	*	Intron	3	46830404	46834095	3692	2	339906	ENST00000661693.1	-11498	ENSG00000293419
LOC124901912	uncharacterized LOC124901912	0.293734	-0.384355	0.971823	-0.424676	0.897893	0.378878	0.790316	-5.14938	peak_155649	Day0vsDay15	chr8	25128353	25129139	787	*	Distal Intergenic	8	25179235	25182739	3505	2	124901912	ENST00000659475.1	53600	NA
TMEM273	transmembrane protein 273	0.293739	-0.340119	0.927596	2.9615	0.97784	0.341051	0.919779	-5.40962	peak_18357	Day0vsDay8	chr10	49177014	49178048	1035	*	Promoter (<=1kb)	10	49154728	49178401	23674	2	170371	ENST00000374156.8	353	ENSG00000204161
MIR4278	microRNA 4278	0.293761	-0.267955	0.855477	0.045133	1.08593	0.289897	0.607461	-5.13511	peak_125666	Day0vsDay27	chr5	6820881	6821184	304	*	Intron	5	6827853	6827921	69	2	100422999	ENST00000636094.1	6737	ENSG00000283420
MRM2	mitochondrial rRNA methyltransferase 2	0.293767	-0.364394	0.951928	-0.0447059	0.927036	0.365083	0.784439	-5.12223	peak_144021	Day0vsDay15	chr7	2241717	2243090	1374	*	Promoter (<=1kb)	7	2234195	2242205	8011	2	29960	ENST00000242257.14	0	ENSG00000122687
JADE1	jade family PHD finger 1	0.293778	-0.281626	0.869182	0.444782	1.06345	0.299948	0.761419	-4.99518	peak_122554	Day0vsDay15	chr4	128818553	128818850	298	*	Intron	4	128811844	128875224	63381	1	79960	ENST00000611140.4	6709	ENSG00000077684
U2AF2	U2 small nuclear RNA auxiliary factor 2	0.29378	-0.161654	0.749214	-0.0441409	1.33707	0.194742	0.508142	-4.94511	peak_81219	Day0vsDay27	chr19	55653673	55655845	2173	*	Promoter (<=1kb)	19	55654146	55674715	20570	1	11338	ENST00000450554.6	0	ENSG00000063244
FCRL3	Fc receptor like 3	0.293786	-0.403954	0.991525	0.895767	0.901075	0.37956	0.926315	-5.37438	peak_9569	Day0vsDay8	chr1	157702400	157702752	353	*	Promoter (1-2kb)	1	157676481	157700769	24289	2	115352	ENST00000368184.8	-1631	ENSG00000160856
BMAL1	basic helix-loop-helix ARNT like 1	0.293802	-0.362687	0.950291	0.47559	0.939148	0.359548	0.921987	-5.23542	peak_26073	Day0vsDay8	chr11	13357154	13358073	920	*	Promoter (<=1kb)	11	13356878	13387266	30389	1	406	ENST00000403482.7	276	ENSG00000133794
KCNH1	potassium voltage-gated channel subfamily H member 1	0.293807	-0.911866	1.49948	-0.58754	0.506939	0.618287	0.955745	-5.45752	peak_12691	Day0vsDay8	chr1	210681430	210682143	714	*	Promoter (1-2kb)	1	210678418	210683929	5512	2	3756	ENST00000640625.1	1786	ENSG00000143473
SSU72	SSU72 homolog, RNA polymerase II CTD phosphatase	0.293816	-0.339382	0.927015	0.628805	0.961819	0.346501	0.658648	-5.34071	peak_149	Day0vsDay27	chr1	1561824	1563231	1408	*	3' UTR	1	1560848	1574584	13737	2	29101	ENST00000359060.5	11353	ENSG00000160075
PRKCB	protein kinase C beta	0.29382	-0.191287	0.778926	-0.425308	1.25781	0.222088	0.538923	-5.02092	peak_58745	Day0vsDay27	chr16	23966804	23967439	636	*	Intron	16	23963716	24092839	129124	1	5579	ENST00000647422.1	3088	ENSG00000166501
PODXL	podocalyxin like	0.293823	-0.166322	0.753969	2.97954	1.33621	0.197745	0.511701	-4.89847	peak_151418	Day0vsDay27	chr7	131692603	131693555	953	*	Distal Intergenic	7	131511195	131558217	47023	2	5420	ENST00000465001.1	-134386	ENSG00000128567
LINC01512	long intergenic non-protein coding RNA 1512	0.293825	-0.356758	0.944408	0.959851	0.936144	0.359272	0.921987	-5.28584	peak_137846	Day0vsDay8	chr6	43906521	43907389	869	*	Intron	6	43891045	43938212	47168	1	100132354	ENST00000691600.1	15476	ENSG00000289313
NUDT7	nudix hydrolase 7	0.293835	-0.106136	0.693806	3.98896	1.58187	0.132259	0.428826	-4.59279	peak_61732	Day0vsDay27	chr16	77721895	77723464	1570	*	Promoter (<=1kb)	16	77722492	77742260	19769	1	283927	ENST00000613075.4	0	ENSG00000140876
SUSD6	sushi domain containing 6	0.293844	-0.234169	0.821857	1.46832	1.15353	0.260962	0.891424	-5.19045	peak_48125	Day0vsDay8	chr14	69684407	69684938	532	*	Intron	14	69658510	69703798	45289	1	9766	ENST00000556993.1	25897	ENSG00000100647
NLRP1	NLR family pyrin domain containing 1	0.293845	-0.392039	0.979729	0.165279	0.888373	0.385165	0.792911	-5.11663	peak_64004	Day0vsDay15	chr17	5592018	5592893	876	*	Intron	17	5528857	5584512	55656	2	22861	ENST00000571307.2	-7506	ENSG00000091592
NEK10	NIMA related kinase 10	0.293855	-1.09431	1.68202	-1.01358	0.438782	0.665061	0.962097	-5.54766	peak_108735	Day0vsDay8	chr3	27359082	27359512	431	*	Intron	3	27309157	27369196	60040	2	152110	ENST00000491627.1	9684	ENSG00000163491
AP5Z1	adaptor related protein complex 5 subunit zeta 1	0.293863	-0.126063	0.713789	1.85941	1.45331	0.162489	0.469656	-4.77597	peak_144316	Day0vsDay27	chr7	4791692	4793197	1506	*	Promoter (1-2kb)	7	4789837	4791727	1891	1	9907	ENST00000648237.1	1855	ENSG00000242802
ESM1	endothelial cell specific molecule 1	0.293864	-0.278541	0.866269	-0.666025	1.06843	0.298404	0.614776	-5.16625	peak_127673	Day0vsDay27	chr5	54993945	54994507	563	*	Intron	5	54978487	54985593	7107	2	11082	ENST00000381403.4	-8352	ENSG00000164283
PDC-AS1	PDC antisense RNA 1	0.293875	-0.220991	0.808741	-0.191709	1.18311	0.249281	0.745827	-4.91871	peak_11165	Day0vsDay15	chr1	186512654	186513761	1108	*	Intron	1	186465709	186521147	55439	1	102724919	ENST00000655945.1	46945	ENSG00000229739
LOC124901782	uncharacterized LOC124901782	0.293875	-0.678854	1.2666	0.67796	0.639208	0.530677	0.946548	-5.37374	peak_153229	Day0vsDay8	chr7	155187560	155188144	585	*	Distal Intergenic	7	155196687	155198436	1750	2	124901782	ENST00000404289.1	10292	NA
URM1	ubiquitin related modifier 1	0.293876	-0.331384	0.919136	0.453981	0.974229	0.340441	0.776385	-5.11887	peak_167256	Day0vsDay15	chr9	128370708	128371903	1196	*	Promoter (<=1kb)	9	128371361	128390090	18730	1	81605	ENST00000470840.5	0	ENSG00000167118
LPCAT1	lysophosphatidylcholine acyltransferase 1	0.293878	-0.117059	0.704815	1.95475	1.48804	0.153956	0.725099	-4.59322	peak_125081	Day0vsDay15	chr5	1488673	1489798	1126	*	Exon	5	1479476	1494778	15303	2	79888	ENST00000513757.5	4980	ENSG00000153395
LINC00563	long intergenic non-protein coding RNA 563	0.293887	-0.164751	0.752525	2.70271	1.34133	0.19586	0.869277	-5.03192	peak_42852	Day0vsDay8	chr13	46320581	46322119	1539	*	Distal Intergenic	13	46296445	46297844	1400	2	100861554	ENST00000566370.1	-22737	ENSG00000261097
CRISPLD2	cysteine rich secretory protein LCCL domain containing 2	0.293917	-0.274932	0.862766	0.229566	1.07099	0.295682	0.611877	-5.24539	peak_62292	Day0vsDay27	chr16	84813209	84813812	604	*	Distal Intergenic	16	84819985	84838551	18567	1	83716	ENST00000566151.1	-6173	ENSG00000103196
TSPAN10	tetraspanin 10	0.293918	-0.129884	0.71772	2.20338	1.46507	0.160193	0.467124	-4.74789	peak_70399	Day0vsDay27	chr17	81642182	81642699	518	*	Promoter (<=1kb)	17	81642323	81646581	4259	1	83882	ENST00000571707.1	0	ENSG00000182612
IVD	isovaleryl-CoA dehydrogenase	0.293945	-0.195668	0.783558	3.67785	1.28581	0.215247	0.531433	-4.94576	peak_52316	Day0vsDay27	chr15	40405291	40406302	1012	*	Promoter (<=1kb)	15	40405485	40421313	15829	1	3712	ENST00000650656.1	0	ENSG00000128928
LOC101929031	uncharacterized LOC101929031	0.293956	-0.250055	0.837967	2.42477	1.13748	0.269822	0.896127	-5.22064	peak_59516	Day0vsDay8	chr16	33602165	33603004	840	*	Exon	16	33563030	33570935	7906	2	101929031	ENST00000567422.1	-31230	NA
EFHB	EF-hand domain family member B	0.293959	-0.0649407	0.652859	1.62072	1.76782	0.0953612	0.72392	-4.2417	peak_108506	Day0vsDay15	chr3	19909278	19909930	653	*	Intron	3	19884362	19898824	14463	2	151651	ENST00000467602.5	-10454	ENSG00000163576
TNFRSF12A	TNF receptor superfamily member 12A	0.293964	-0.606298	1.19422	0.0152044	0.684453	0.502479	0.941917	-5.37311	peak_57021	Day0vsDay8	chr16	3020138	3021147	1010	*	Promoter (<=1kb)	16	3020359	3022383	2025	1	51330	ENST00000341627.5	0	ENSG00000006327
GAS7	growth arrest specific 7	0.293984	-0.113768	0.701735	2.46053	1.49534	0.151995	0.725099	-4.57425	peak_64491	Day0vsDay15	chr17	10095695	10095955	261	*	Intron	17	9910609	10114553	203945	2	8522	ENST00000323816.8	18598	ENSG00000007237
DMRT1	doublesex and mab-3 related transcription factor 1	0.293985	-0.270101	0.858071	1.20726	1.08699	0.290843	0.60819	-5.13068	peak_161957	Day0vsDay27	chr9	806690	806874	185	*	Distal Intergenic	9	841690	894985	53296	1	1761	ENST00000564322.1	-34816	ENSG00000137090
LOC124902561	uncharacterized LOC124902561	0.293989	-0.194122	0.7821	-0.244096	1.25829	0.223057	0.742707	-4.78976	peak_24069	Day0vsDay15	chr10	130499597	130500477	881	*	Distal Intergenic	10	130180185	130183643	3459	1	124902561	ENST00000619341.1	319412	NA
RAPGEF1	Rap guanine nucleotide exchange factor 1	0.293999	-0.0860528	0.67405	1.6743	1.60347	0.122966	0.72392	-4.44572	peak_167763	Day0vsDay15	chr9	131651247	131651759	513	*	Intron	9	131626160	131643391	17232	2	2889	ENST00000481260.1	-7856	ENSG00000107263
MTCL1	microtubule crosslinking factor 1	0.294011	-0.489241	1.07726	-0.481634	0.77807	0.444742	0.818392	-5.2356	peak_71185	Day0vsDay15	chr18	8784127	8785042	916	*	Promoter (<=1kb)	18	8784541	8785860	1320	1	23255	ENST00000523811.2	0	ENSG00000168502
DPF3	double PHD fingers 3	0.294015	-0.280502	0.868532	-0.256579	1.06323	0.300267	0.761596	-5.00269	peak_48326	Day0vsDay15	chr14	72810093	72810836	744	*	Intron	14	72771744	72836483	64740	2	8110	ENST00000556902.5	25647	ENSG00000205683
LOC105375754	uncharacterized LOC105375754	0.294021	-0.219748	0.80779	3.59907	1.20333	0.244372	0.562636	-5.03108	peak_160278	Day0vsDay27	chr8	127625033	127625729	697	*	Intron	8	127663280	127670990	7711	2	105375754	ENST00000652367.1	45261	ENSG00000286010
GABRG3	gamma-aminobutyric acid type A receptor subunit gamma3	0.29404	-0.385871	0.973951	0.0845398	0.89642	0.379647	0.92633	-5.26492	peak_51616	Day0vsDay8	chr15	27806350	27807055	706	*	Intron	15	27519972	27530920	10949	1	2567	ENST00000451330.2	286378	ENSG00000182256
LINC01300	long intergenic non-protein coding RNA 1300	0.294043	-0.671746	1.25983	1.97981	0.65262	0.522423	0.945453	-5.60473	peak_161286	Day0vsDay8	chr8	141351125	141351590	466	*	Distal Intergenic	8	141342325	141344621	2297	1	731779	ENST00000518232.1	8800	ENSG00000253595
MFAP5	microfibril associated protein 5	0.294056	-0.151767	0.739879	1.07146	1.44849	0.166135	0.728697	-4.61567	peak_34330	Day0vsDay15	chr12	8644098	8645449	1352	*	Intron	12	8641246	8650554	9309	2	8076	ENST00000543467.5	5105	ENSG00000197614
LINC02224	long intergenic non-protein coding RNA 2224	0.294059	-0.162262	0.750381	1.79155	1.33574	0.19517	0.736193	-4.78478	peak_127452	Day0vsDay15	chr5	44453817	44454779	963	*	Distal Intergenic	5	44495618	44510240	14623	2	102723839	ENST00000505706.1	55461	NA
LINC01648	long intergenic non-protein coding RNA 1648	0.294076	-0.613856	1.20201	-0.727897	0.671371	0.508911	0.844561	-5.32694	peak_3445	Day0vsDay15	chr1	30318584	30319302	719	*	Distal Intergenic	1	30013952	30037612	23661	2	101929406	ENST00000445180.2	-280972	ENSG00000233399
ZMIZ1	zinc finger MIZ-type containing 1	0.294076	-0.18454	0.772692	0.946656	1.29764	0.210239	0.525503	-4.95171	peak_20083	Day0vsDay27	chr10	79259192	79260250	1059	*	Intron	10	79243669	79291085	47417	1	57178	ENST00000472035.5	15523	ENSG00000108175
TP53TG3HP	TP53 target 3 family member H, pseudogene	0.294081	-0.730824	1.31899	0.376219	0.606449	0.551864	0.947733	-5.39251	peak_59629	Day0vsDay8	chr16	35525957	35527109	1153	*	Distal Intergenic	16	35504370	35506567	2198	2	100130700	ENST00000662587.1	-19390	NA
NEO1	neogenin 1	0.294087	-0.425559	1.01373	-0.436296	0.847059	0.406002	0.706485	-5.37982	peak_54299	Day0vsDay27	chr15	73296968	73297343	376	*	Promoter (<=1kb)	15	73298299	73301550	3252	1	4756	ENST00000558886.1	-956	ENSG00000067141
LOC105378736	uncharacterized LOC105378736	0.294088	-0.103609	0.691786	1.79318	1.56978	0.134583	0.72392	-4.48629	peak_5497	Day0vsDay15	chr1	54944975	54946238	1264	*	Intron	1	54975195	54980452	5258	2	105378736	ENST00000641734.1	34214	ENSG00000284601
GLI4	GLI family zinc finger 4	0.29409	-0.267462	0.855642	-0.102084	1.08555	0.289329	0.757727	-5.01985	peak_161629	Day0vsDay15	chr8	143275876	143276916	1041	*	Promoter (1-2kb)	8	143274462	143276170	1709	1	2738	ENST00000522033.1	1414	ENSG00000250571
PKP1	plakophilin 1	0.294094	-0.190304	0.778493	-0.133544	1.26065	0.221175	0.537957	-4.98459	peak_11787	Day0vsDay27	chr1	201325252	201325993	742	*	Promoter (2-3kb)	1	201328335	201330170	1836	1	5317	ENST00000477817.1	-2342	ENSG00000081277
RCAN3	RCAN family member 3	0.294102	-0.198618	0.786822	3.21872	1.28099	0.217934	0.740822	-4.79827	peak_2758	Day0vsDay15	chr1	24498585	24499175	591	*	Intron	1	24502351	24536800	34450	1	11123	ENST00000538532.6	-3176	ENSG00000117602
DIP2C	disco interacting protein 2 homolog C	0.294115	-0.13326	0.721489	-0.438178	1.44638	0.163919	0.471229	-4.7528	peak_15036	Day0vsDay27	chr10	499160	500370	1211	*	Intron	10	364962	390016	25055	2	22982	ENST00000421992.2	-109144	ENSG00000151240
STIM2	stromal interaction molecule 2	0.294115	-0.164718	0.752948	1.71579	1.38985	0.182099	0.731988	-4.71215	peak_119409	Day0vsDay15	chr4	27040142	27040805	664	*	Distal Intergenic	4	27021282	27022661	1380	1	57620	ENST00000504511.1	18860	ENSG00000109689
LBH	LBH regulator of WNT signaling pathway	0.294121	-0.109761	0.698002	2.63945	1.547	0.139585	0.439423	-4.64676	peak_83811	Day0vsDay27	chr2	30252556	30253450	895	*	Intron	2	30234266	30257700	23435	1	81606	ENST00000484150.1	18290	ENSG00000213626
MIAT	myocardial infarction associated transcript	0.294132	-0.14289	0.731153	2.544	1.40882	0.175947	0.485834	-4.8155	peak_104315	Day0vsDay27	chr22	26647925	26648487	563	*	Promoter (<=1kb)	22	26647228	26665809	18582	1	440823	ENST00000430483.5	697	ENSG00000225783
TANK	TRAF family member associated NFKB activator	0.294137	-0.183372	0.771646	1.90937	1.2921	0.212169	0.528126	-4.95062	peak_90954	Day0vsDay27	chr2	160827343	160828148	806	*	Distal Intergenic	2	161136908	161236187	99280	1	10010	ENST00000259075.6	-308760	ENSG00000136560
TRIM66	tripartite motif containing 66	0.294139	-0.352467	0.940744	-0.08231	0.942908	0.355877	0.666285	-5.3054	peak_25690	Day0vsDay27	chr11	8624587	8625627	1041	*	Promoter (<=1kb)	11	8618877	8624457	5581	2	9866	ENST00000530502.2	-130	ENSG00000166436
PRF1	perforin 1	0.294156	-0.165641	0.753952	3.60963	1.36668	0.18924	0.734358	-4.7052	peak_19308	Day0vsDay15	chr10	70579656	70580142	487	*	Intron	10	70597348	70602687	5340	2	5551	ENST00000638674.1	22545	ENSG00000180644
GIPC3	GIPC PDZ domain containing family member 3	0.294164	-0.492904	1.08123	1.13453	0.792469	0.438021	0.934819	-5.5144	peak_75650	Day0vsDay8	chr19	3591579	3592430	852	*	3' UTR	19	3585598	3593288	7691	1	126326	ENST00000644946.1	5981	ENSG00000179855
LOC105373438	uncharacterized LOC105373438	0.294171	-0.052798	0.641139	2.49329	1.80918	0.0878655	0.360684	-4.29604	peak_82712	Day0vsDay27	chr2	14011716	14012129	414	*	Intron	2	13723048	13758152	35105	1	105373438	ENST00000420828.1	288668	NA
ADARB2-AS1	ADARB2 antisense RNA 1	0.294175	-0.201992	0.790342	-0.282919	1.25372	0.225704	0.54255	-4.94681	peak_15177	Day0vsDay27	chr10	1400988	1401814	827	*	Intron	10	1526637	1556984	30348	1	642394	ENST00000421697.2	-124823	ENSG00000205696
LINC00322	long intergenic non-protein coding RNA 322	0.294176	-0.119577	0.707929	0.746548	1.48112	0.155121	0.725623	-4.58615	peak_102456	Day0vsDay15	chr21	43323608	43324016	409	*	Intron	21	43322417	43332039	9623	2	100126693	ENST00000450205.1	8023	NA
ADCK1	aarF domain containing kinase 1	0.294202	-0.238829	0.827232	2.05973	1.17188	0.256805	0.747093	-4.89721	peak_48773	Day0vsDay15	chr14	77862233	77862735	503	*	Intron	14	77902385	77924575	22191	1	57143	ENST00000555333.1	-39650	ENSG00000063761
MIR4310	microRNA 4310	0.294206	-0.0676359	0.656049	2.27168	1.68535	0.105929	0.72392	-4.34703	peak_52439	Day0vsDay15	chr15	41870520	41871484	965	*	Exon	15	41866495	41866551	57	2	100423013	ENST00000582950.1	-3969	ENSG00000264850
ESR2	estrogen receptor 2	0.294214	-0.281793	0.87022	-0.00206854	1.05875	0.3011	0.617575	-5.22305	peak_47729	Day0vsDay27	chr14	64337919	64339358	1440	*	Promoter (<=1kb)	14	64226707	64338096	111390	2	2100	ENST00000554572.5	0	ENSG00000140009
LOC107984990	uncharacterized LOC107984990	0.294218	-0.357388	0.945823	3.39287	0.935926	0.359383	0.921987	-5.48159	peak_65850	Day0vsDay8	chr17	29682101	29682771	671	*	Intron	17	29639627	29640825	1199	1	107984990	ENST00000581240.1	42474	NA
SPTBN4	spectrin beta, non-erythrocytic 4	0.294226	-0.180459	0.768911	2.86715	1.3258	0.202915	0.738496	-4.7418	peak_79312	Day0vsDay15	chr19	40472466	40472940	475	*	5' UTR	19	40467001	40576464	109464	1	57731	ENST00000598249.6	5465	ENSG00000160460
CIT	citron rho-interacting serine/threonine kinase	0.294227	-0.270736	0.859189	0.152007	1.07949	0.291958	0.608959	-5.20497	peak_39737	Day0vsDay27	chr12	119748599	119748937	339	*	Intron	12	119730495	119752095	21601	2	11113	ENST00000546026.2	3158	ENSG00000122966
CHD5	chromodomain helicase DNA binding protein 5	0.294232	-0.243394	0.831859	-0.157681	1.1344	0.268728	0.587467	-5.14115	peak_762	Day0vsDay27	chr1	6112380	6113132	753	*	3' UTR	1	6105081	6106772	1692	2	26038	ENST00000475121.1	-5608	ENSG00000116254
LINC02576	long intergenic non-protein coding RNA 2576	0.29425	-0.150826	0.739325	2.10914	1.39185	0.181055	0.492063	-4.83119	peak_85563	Day0vsDay27	chr2	65040390	65041152	763	*	Intron	2	65030747	65053017	22271	1	102724233	ENST00000622718.1	9643	ENSG00000232613
GLRX	glutaredoxin	0.294275	-0.15541	0.743961	2.10751	1.35644	0.188595	0.500578	-4.8892	peak_129236	Day0vsDay27	chr5	95808180	95809304	1125	*	Intron	5	95813979	95819502	5524	2	2745	ENST00000507412.1	10198	ENSG00000173221
PFKP	phosphofructokinase, platelet	0.294278	-0.164468	0.753023	0.296927	1.34521	0.193723	0.507099	-4.88298	peak_15344	Day0vsDay27	chr10	3123590	3124471	882	*	Intron	10	3129007	3136793	7787	1	5214	ENST00000381072.5	-4536	ENSG00000067057
LOC105372371	uncharacterized LOC105372371	0.294278	-0.474028	1.06258	-0.465972	0.795607	0.435023	0.814697	-5.20669	peak_78662	Day0vsDay15	chr19	33948501	33949271	771	*	Distal Intergenic	19	33997289	34066283	68995	2	105372371	ENST00000657364.1	117012	NA
TUSC3	tumor suppressor candidate 3	0.294281	-0.528653	1.11721	-0.372785	0.741232	0.466323	0.826788	-5.27338	peak_155081	Day0vsDay15	chr8	15696236	15696706	471	*	Intron	8	15673763	15764418	90656	1	7991	ENST00000508446.1	22473	ENSG00000104723
GML	glycosylphosphatidylinositol anchored molecule like	0.294312	-0.245347	0.833971	0.242012	1.13044	0.270359	0.752301	-4.956	peak_161548	Day0vsDay15	chr8	142816036	142816820	785	*	Distal Intergenic	8	142834247	142916506	82260	1	2765	ENST00000522728.5	-17427	ENSG00000104499
LOC101927845	uncharacterized LOC101927845	0.294319	-0.415334	1.00397	-0.986466	0.8637	0.397506	0.699653	-5.3568	peak_160783	Day0vsDay27	chr8	135014498	135015164	667	*	Distal Intergenic	8	134849935	134881899	31965	1	101927845	ENST00000505083.1	164563	ENSG00000251218
LINC02171	long intergenic non-protein coding RNA 2171	0.294319	-0.0338389	0.622477	2.79539	1.88866	0.0766522	0.72392	-4.08158	peak_118016	Day0vsDay15	chr4	3627633	3628138	506	*	Distal Intergenic	4	3673593	3677855	4263	2	100133461	ENST00000508619.1	49717	ENSG00000250632
PDE4B	phosphodiesterase 4B	0.294335	-0.254373	0.843042	3.03292	1.1281	0.273592	0.898165	-5.28525	peak_5978	Day0vsDay8	chr1	66300914	66301624	711	*	Intron	1	66330728	66363215	32488	1	5142	ENST00000528771.5	-29104	ENSG00000184588
SLX1A-SULT1A3	SLX1A-SULT1A3 readthrough (NMD candidate)	0.294336	-0.175045	0.763716	3.10824	1.34705	0.19667	0.510571	-4.89083	peak_59275	Day0vsDay27	chr16	30193175	30194843	1669	*	Promoter (<=1kb)	16	30193892	30204310	10419	1	100526830	ENST00000568997.5	0	ENSG00000213599
KCNIP3	potassium voltage-gated channel interacting protein 3	0.294351	-0.29585	0.884552	0.726549	1.03377	0.312377	0.766072	-5.07644	peak_87122	Day0vsDay15	chr2	95330216	95330844	629	*	Intron	2	95317846	95386077	68232	1	30818	ENST00000698060.1	12370	ENSG00000115041
PPIF	peptidylprolyl isomerase F	0.294353	-0.204364	0.793069	0.579697	1.22341	0.234005	0.743587	-4.87496	peak_20102	Day0vsDay15	chr10	79385987	79387140	1154	*	3' UTR	10	79347658	79354086	6429	1	10105	ENST00000448165.1	38329	ENSG00000108179
ANKH	ANKH inorganic pyrophosphate transport regulator	0.294377	-0.126238	0.714992	1.10606	1.48336	0.155334	0.460984	-4.72159	peak_126196	Day0vsDay27	chr5	14700341	14700742	402	*	Distal Intergenic	5	14711088	14717088	6001	2	56172	ENST00000502585.1	16346	ENSG00000154122
BSX	brain specific homeobox	0.294396	-0.114663	0.703456	1.34049	1.51031	0.148186	0.724843	-4.57485	peak_32495	Day0vsDay15	chr11	122981538	122982123	586	*	Promoter (<=1kb)	11	122977570	122981834	4265	2	390259	ENST00000343035.3	0	ENSG00000188909
CASP10	caspase 10	0.294414	-0.142364	0.731193	2.68807	1.40699	0.176217	0.486125	-4.82021	peak_92559	Day0vsDay27	chr2	201183889	201184509	621	*	Promoter (<=1kb)	2	201183216	201186380	3165	1	843	ENST00000484926.1	673	ENSG00000003400
GDPD5	glycerophosphodiester phosphodiesterase domain containing 5	0.29443	-0.266626	0.855486	-0.164211	1.10222	0.284828	0.60268	-5.13215	peak_29912	Day0vsDay27	chr11	75481087	75481934	848	*	Promoter (1-2kb)	11	75434640	75479403	44764	2	81544	ENST00000527820.5	-1684	ENSG00000158555
RASAL1	RAS protein activator like 1	0.294441	-0.21184	0.800722	2.24396	1.20715	0.242086	0.744398	-4.89001	peak_39206	Day0vsDay15	chr12	113142067	113143067	1001	*	Distal Intergenic	12	113103040	113136239	33200	2	8437	ENST00000418411.6	-5828	ENSG00000111344
LOC105370460	uncharacterized LOC105370460	0.294461	-0.234014	0.822935	2.36718	1.18463	0.251807	0.57016	-5.06188	peak_46761	Day0vsDay27	chr14	39468255	39469119	865	*	Exon	14	39474835	39513855	39021	1	105370460	ENST00000657790.1	-5716	NA
MIR135B	microRNA 135b	0.294469	-0.129826	0.718764	3.15713	1.47331	0.158031	0.464406	-4.73237	peak_12257	Day0vsDay27	chr1	205437119	205437651	533	*	3' UTR	1	205448302	205448398	97	2	442891	ENST00000362189.3	10747	ENSG00000199059
RMDN1	regulator of microtubule dynamics 1	0.294472	-0.209785	0.798729	1.84992	1.21046	0.238835	0.885083	-5.15391	peak_158601	Day0vsDay8	chr8	86481054	86481333	280	*	Promoter (<=1kb)	8	86474412	86480334	5923	2	51115	ENST00000522942.1	-720	ENSG00000176623
LOC124904952	uncharacterized LOC124904952	0.294475	-0.97877	1.56772	-0.442029	0.479395	0.636347	0.95808	-5.51917	peak_100391	Day0vsDay8	chr20	63149905	63151168	1264	*	Intron	20	63166013	63173932	7920	2	124904952	ENST00000691615.1	22764	NA
TMCO4	transmembrane and coiled-coil domains 4	0.294502	-0.44445	1.03345	-0.668493	0.83609	0.413697	0.712552	-5.40505	peak_2293	Day0vsDay27	chr1	19778599	19779445	847	*	Promoter (1-2kb)	1	19737372	19780764	43393	2	255104	ENST00000489135.5	1319	ENSG00000162542
MAGI1	membrane associated guanylate kinase, WW and PDZ domain containing 1	0.294505	-0.241234	0.830244	0.935018	1.14807	0.265297	0.58405	-5.08762	peak_111286	Day0vsDay27	chr3	65290312	65291041	730	*	Distal Intergenic	3	65375765	65380831	5067	2	9223	ENST00000480729.1	89790	ENSG00000151276
LINC02301	long intergenic non-protein coding RNA 2301	0.294508	-0.192577	0.781592	0.924863	1.25328	0.223143	0.539943	-5.03559	peak_48882	Day0vsDay27	chr14	82369391	82370586	1196	*	Distal Intergenic	14	82642600	82695339	52740	1	101928599	ENST00000690424.2	-272014	ENSG00000258743
MYADM	myeloid associated differentiation marker	0.294558	-0.782285	1.3714	0.02907	0.574147	0.573272	0.949472	-5.46194	peak_80913	Day0vsDay8	chr19	53851760	53852183	424	*	Distal Intergenic	19	53864763	53866140	1378	1	91663	ENST00000422045.1	-12580	ENSG00000179820
LOC105374925	uncharacterized LOC105374925	0.294565	-0.292652	0.881782	1.12221	1.05004	0.307016	0.908012	-5.21981	peak_135353	Day0vsDay8	chr6	11277480	11278057	578	*	Intron	6	11291299	11296224	4926	1	105374925	ENST00000664890.1	-13242	NA
LOC107986075	uncharacterized LOC107986075	0.294567	-0.205213	0.794347	-0.0815419	1.22634	0.233932	0.743587	-4.84298	peak_109400	Day0vsDay15	chr3	39406313	39407238	926	*	Promoter (<=1kb)	3	39406720	39426255	19536	1	107986075	ENST00000697753.1	0	NA
RAPGEF4	Rap guanine nucleotide exchange factor 4	0.294571	-0.285221	0.874364	1.35305	1.11969	0.282285	0.600397	-5.1182	peak_91417	Day0vsDay27	chr2	172984334	172984809	476	*	Intron	2	172967109	172988273	21165	1	11069	ENST00000459852.1	17225	ENSG00000091428
DUSP22	dual specificity phosphatase 22	0.294583	-0.498321	1.08749	0.00584776	0.772337	0.449433	0.935967	-5.29013	peak_134520	Day0vsDay8	chr6	314913	315684	772	*	Intron	6	319926	345912	25987	1	56940	ENST00000603290.1	-4242	ENSG00000112679
RIOK2	RIO kinase 2	0.294586	-0.55024	1.13941	1.41375	0.73321	0.472468	0.9375	-5.55654	peak_129335	Day0vsDay8	chr5	97231101	97231363	263	*	Intron	5	97160867	97183247	22381	2	55781	ENST00000283109.8	-47854	ENSG00000058729
HECW1	HECT, C2 and WW domain containing E3 ubiquitin protein ligase 1	0.294595	-0.0947049	0.683896	2.60429	1.56989	0.132611	0.72392	-4.48733	peak_146408	Day0vsDay15	chr7	43439414	43440388	975	*	Exon	7	43479608	43484615	5008	1	23072	ENST00000461842.1	-39220	ENSG00000002746
TSNARE1	t-SNARE domain containing 1	0.294606	-0.174293	0.763506	4.19696	1.3162	0.204911	0.87481	-5.09834	peak_161452	Day0vsDay8	chr8	142257316	142258323	1008	*	Intron	8	142271567	142279997	8431	2	203062	ENST00000521825.1	21674	ENSG00000171045
LOC101929373	uncharacterized LOC101929373	0.29461	-0.321701	0.910922	-0.544958	0.990843	0.332441	0.774001	-5.04742	peak_17592	Day0vsDay15	chr10	41896090	41896354	265	*	Distal Intergenic	10	42242721	42276842	34122	1	101929373	ENST00000622823.4	-346367	NA
CHPF	chondroitin polymerizing factor	0.294614	-0.146774	0.736002	3.04123	1.41965	0.173558	0.861803	-4.9418	peak_93483	Day0vsDay8	chr2	219541585	219542153	569	*	Promoter (<=1kb)	2	219539372	219543097	3726	2	79586	ENST00000535926.3	944	ENSG00000123989
PLCL2	phospholipase C like 2	0.294617	-0.185014	0.774247	-0.271812	1.27711	0.215111	0.531343	-5.0094	peak_108396	Day0vsDay27	chr3	17022659	17023609	951	*	Intron	3	17010494	17081546	71053	1	23228	ENST00000419842.1	12165	ENSG00000154822
PROKR1	prokineticin receptor 1	0.294621	-0.157597	0.746839	2.03256	1.35712	0.193028	0.73572	-4.72161	peak_85731	Day0vsDay15	chr2	68642696	68645118	2423	*	Promoter (<=1kb)	2	68643579	68658251	14673	1	10887	ENST00000303786.5	0	ENSG00000169618
RAET1K	retinoic acid early transcript 1K (pseudogene)	0.294626	-0.347692	0.936943	1.47733	0.959403	0.349438	0.779144	-5.08083	peak_141758	Day0vsDay15	chr6	150014339	150014734	396	*	Distal Intergenic	6	149998019	150005166	7148	2	646024	ENST00000533735.2	-9173	ENSG00000290917
PARD6B	par-6 family cell polarity regulator beta	0.294646	-0.143971	0.733263	2.38824	1.45422	0.164717	0.472255	-4.74666	peak_99282	Day0vsDay27	chr20	50730771	50732023	1253	*	Promoter (<=1kb)	20	50731580	50753741	22162	1	84612	ENST00000371610.7	0	ENSG00000124171
RIN3	Ras and Rab interactor 3	0.294648	-0.188884	0.778181	3.42618	1.26861	0.220468	0.536974	-4.97515	peak_49354	Day0vsDay27	chr14	92539715	92540540	826	*	Intron	14	92555840	92616028	60189	1	79890	ENST00000556385.5	-15300	ENSG00000100599
LOC124904662	uncharacterized LOC124904662	0.294649	-0.578282	1.16758	-0.247196	0.699652	0.491412	0.767416	-5.41828	peak_77988	Day0vsDay27	chr19	20077703	20078482	780	*	Promoter (<=1kb)	19	20077994	20127076	49083	1	124904662	ENST00000474284.1	0	NA
CSGALNACT1	chondroitin sulfate N-acetylgalactosaminyltransferase 1	0.294657	-0.179477	0.768791	0.788701	1.28817	0.210953	0.739368	-4.80359	peak_155220	Day0vsDay15	chr8	19779518	19779843	326	*	Distal Intergenic	8	19505545	19758029	252485	2	55790	ENST00000517494.1	-21489	ENSG00000147408
LOC101929473	uncharacterized LOC101929473	0.294659	-0.637397	1.22671	0.00442357	0.667508	0.512837	0.943742	-5.34768	peak_32830	Day0vsDay8	chr11	127085723	127087202	1480	*	Exon	11	127070406	127099521	29116	1	101929473	ENST00000655277.1	15317	ENSG00000255087
LOC105376243	uncharacterized LOC105376243	0.29466	-0.340132	0.929451	0.339432	0.962158	0.346335	0.92014	-5.15824	peak_166451	Day0vsDay8	chr9	118127786	118129894	2109	*	Intron	9	117840322	117897256	56935	2	105376243	ENST00000449730.1	-230530	NA
SP140L	SP140 nuclear body protein like	0.294665	-0.115612	0.704942	2.47193	1.50888	0.149413	0.452628	-4.69601	peak_93923	Day0vsDay27	chr2	230318853	230319819	967	*	Distal Intergenic	2	230327184	230400624	73441	1	93349	ENST00000444636.5	-7365	ENSG00000185404
ITPR3	inositol 1,4,5-trisphosphate receptor type 3	0.294682	-0.199271	0.788635	1.12431	1.26749	0.221524	0.538366	-4.96023	peak_136816	Day0vsDay27	chr6	33658834	33659473	640	*	Exon	6	33621322	33696562	75241	1	3710	ENST00000605930.3	37512	ENSG00000096433
RALGPS1	Ral GEF with PH domain and SH3 binding motif 1	0.294688	-0.128231	0.717606	1.08722	1.44843	0.163836	0.727998	-4.64207	peak_167049	Day0vsDay15	chr9	126965782	126966363	582	*	Exon	9	126962225	127217812	255588	1	9649	ENST00000373434.5	3557	ENSG00000136828
RUFY2	RUN and FYVE domain containing 2	0.294697	-0.0653458	0.65474	1.51207	1.70591	0.104515	0.386814	-4.44027	peak_19077	Day0vsDay27	chr10	68348080	68349128	1049	*	Promoter (1-2kb)	10	68343406	68346724	3319	2	55680	ENST00000466187.2	-1356	ENSG00000204130
CACNA1D	calcium voltage-gated channel subunit alpha1 D	0.294701	-0.522394	1.1118	0.290173	0.751606	0.461688	0.936606	-5.33464	peak_110721	Day0vsDay8	chr3	53818649	53818935	287	*	Intron	3	53807511	53813712	6202	1	776	ENST00000636581.2	11138	ENSG00000157388
MIR3156-3	microRNA 3156-3	0.294706	-0.149354	0.738766	3.69795	1.37564	0.182656	0.731988	-4.70773	peak_100926	Day0vsDay15	chr21	13232409	13233185	777	*	Distal Intergenic	21	13406384	13406460	77	2	100423018	ENST00000580304.1	173275	ENSG00000266211
TMCO4	transmembrane and coiled-coil domains 4	0.294707	-0.220222	0.809635	-0.0444613	1.18632	0.24804	0.566474	-5.09445	peak_2289	Day0vsDay27	chr1	19739620	19740824	1205	*	Promoter (1-2kb)	1	19682242	19738419	56178	2	255104	ENST00000489814.5	-1201	ENSG00000162542
DYM-AS1	DYM antisense RNA 1	0.294708	-0.244956	0.834371	-0.152748	1.13195	0.269737	0.751997	-4.97042	peak_73097	Day0vsDay15	chr18	49021586	49022298	713	*	Promoter (1-2kb)	18	49023703	49048474	24772	1	100129878	ENST00000584252.1	-1405	ENSG00000264269
SRGAP3	SLIT-ROBO Rho GTPase activating protein 3	0.294708	-0.459511	1.04893	-0.751992	0.809938	0.426573	0.722601	-5.41937	peak_107489	Day0vsDay27	chr3	8987401	8988406	1006	*	Intron	3	8992628	8994454	1827	2	9901	ENST00000491467.1	6048	ENSG00000196220
LOC124900724	uncharacterized LOC124900724	0.29472	-0.416744	1.00618	0.459968	0.858645	0.399714	0.931123	-5.35652	peak_121161	Day0vsDay8	chr4	80125279	80126262	984	*	Promoter (<=1kb)	4	80069436	80125454	56019	2	124900724	ENST00000506286.1	0	NA
TBPL2	TATA-box binding protein like 2	0.29472	-0.0925322	0.681972	2.1487	1.6181	0.122934	0.72392	-4.423	peak_47330	Day0vsDay15	chr14	55440250	55440763	514	*	Promoter (<=1kb)	14	55414210	55440616	26407	2	387332	ENST00000247219.6	0	ENSG00000182521
BNC1	basonuclin zinc finger protein 1	0.294721	-0.153308	0.742749	1.70558	1.36352	0.186387	0.498091	-4.86828	peak_55162	Day0vsDay27	chr15	83305510	83306253	744	*	Intron	15	83255884	83284664	28781	2	646	ENST00000345382.7	-20846	ENSG00000169594
LOC101929373	uncharacterized LOC101929373	0.294731	-0.372607	0.962069	0.325342	0.919179	0.368399	0.676091	-5.32218	peak_17577	Day0vsDay27	chr10	41869325	41869639	315	*	Distal Intergenic	10	42242721	42276842	34122	1	101929373	ENST00000622823.4	-373082	NA
LOC124900871	uncharacterized LOC124900871	0.294743	-0.336566	0.926052	1.13034	0.988295	0.33583	0.918196	-5.32639	peak_124066	Day0vsDay8	chr4	175094126	175095377	1252	*	Intron	4	174977571	174979381	1811	2	124900871	ENST00000507525.1	-114745	NA
LOC124906379	small nucleolar RNA U3	0.294743	-0.492072	1.08156	1.51747	0.795865	0.436696	0.934819	-5.51392	peak_111126	Day0vsDay8	chr3	60784567	60785555	989	*	Intron	3	60856389	60856605	217	2	124906379	ENST00000390909.2	71050	ENSG00000212211
SBSN	suprabasin	0.294749	-0.997802	1.5873	-0.707808	0.472674	0.64106	0.958668	-5.55756	peak_78829	Day0vsDay8	chr19	35526551	35527187	637	*	Promoter (1-2kb)	19	35523367	35528221	4855	2	374897	ENST00000588674.5	1034	ENSG00000189001
LINC02456	long intergenic non-protein coding RNA 2456	0.294751	-0.0955271	0.68503	1.68335	1.56545	0.131623	0.427833	-4.62659	peak_38334	Day0vsDay27	chr12	102291863	102292602	740	*	Exon	12	102304355	102463491	159137	1	105369942	ENST00000635615.1	-11753	NA
LINC01222	long intergenic non-protein coding RNA 1222	0.294763	-0.172034	0.761561	1.20902	1.36527	0.190669	0.503098	-4.87222	peak_11636	Day0vsDay27	chr1	199041410	199042072	663	*	Exon	1	199006040	199021037	14998	2	102800316	ENST00000427439.1	-20373	NA
GPHN	gephyrin	0.294776	-0.306807	0.896359	2.43261	1.0345	0.314819	0.766836	-5.02863	peak_47898	Day0vsDay15	chr14	66813505	66814525	1021	*	Intron	14	66823095	67181093	357999	1	10243	ENST00000544752.6	-8570	ENSG00000171723
MED17	mediator complex subunit 17	0.294792	-0.426519	1.0161	0.696259	0.85709	0.402134	0.93114	-5.24284	peak_30721	Day0vsDay8	chr11	93773162	93774582	1421	*	Intron	11	93784227	93812362	28136	1	9440	ENST00000640804.1	-9645	ENSG00000042429
LINC02605	long intergenic non-protein coding RNA 2605	0.29481	-0.375408	0.965027	-0.283468	0.911765	0.371688	0.786769	-5.2113	peak_158301	Day0vsDay15	chr8	79071958	79072273	316	*	Distal Intergenic	8	78835307	78840525	5219	1	112935892	ENST00000565297.2	236651	NA
LOC105372042	uncharacterized LOC105372042	0.294811	-0.160972	0.750594	1.39596	1.35519	0.191506	0.504077	-4.88857	peak_72044	Day0vsDay27	chr18	27786166	27786775	610	*	Promoter (<=1kb)	18	27785821	27795637	9817	1	105372042	ENST00000663298.1	345	NA
ZMIZ1	zinc finger MIZ-type containing 1	0.294818	-0.205021	0.794657	0.321016	1.22892	0.233467	0.551253	-5.00151	peak_20091	Day0vsDay27	chr10	79298509	79299041	533	*	Exon	10	79277179	79296935	19757	1	57178	ENST00000478357.1	21330	ENSG00000108175
ZBED9-AS1	ZBED9 antisense RNA 1	0.294824	-0.115469	0.705117	2.22037	1.49176	0.152593	0.456941	-4.71586	peak_136282	Day0vsDay27	chr6	28589281	28589682	402	*	Promoter (1-2kb)	6	28587378	28591747	4370	1	121676925	ENST00000499525.1	1903	ENSG00000246350
LOC100129434	uncharacterized LOC100129434	0.294828	-0.623895	1.21355	0.172392	0.671151	0.510379	0.943003	-5.3906	peak_85158	Day0vsDay8	chr2	56192591	56193598	1008	*	Exon	2	56173549	56185870	12322	2	100129434	ENST00000668950.1	-6721	ENSG00000233251
TEC	tec protein tyrosine kinase	0.294843	-0.12841	0.718096	2.77269	1.47916	0.156801	0.462834	-4.72417	peak_120128	Day0vsDay27	chr4	48275261	48275672	412	*	Distal Intergenic	4	48135783	48269838	134056	2	7006	ENST00000381501.8	-5423	ENSG00000135605
LOC105378560	uncharacterized LOC105378560	0.294861	-0.550358	1.14008	-0.369781	0.724816	0.477616	0.938841	-5.35624	peak_23933	Day0vsDay8	chr10	129622803	129623896	1094	*	Exon	10	129701627	129717867	16241	1	105378560	ENST00000462672.1	-77731	NA
LOC124906103	uncharacterized LOC124906103	0.294875	-0.243119	0.832869	1.83238	1.16893	0.257637	0.890265	-5.15541	peak_91831	Day0vsDay8	chr2	183389360	183390845	1486	*	Intron	2	183178806	183215414	36609	1	124906103	ENST00000661621.1	210554	NA
PLEKHA6	pleckstrin homology domain containing A6	0.294879	-0.562415	1.15217	-0.683298	0.714476	0.482979	0.833955	-5.26777	peak_12125	Day0vsDay15	chr1	204298340	204299200	861	*	Intron	1	204220756	204307395	86640	2	22874	ENST00000637508.1	8195	ENSG00000143850
BRSK2	BR serine/threonine kinase 2	0.294884	-0.176854	0.766622	1.07825	1.30054	0.208346	0.523118	-4.9317	peak_25001	Day0vsDay27	chr11	1401479	1402358	880	*	Intron	11	1409400	1442516	33117	1	9024	ENST00000528596.5	-7042	ENSG00000174672
MIR8071-2	microRNA 8071-2	0.294887	-0.770098	1.35987	1.04534	0.586686	0.564687	0.948892	-5.42316	peak_50900	Day0vsDay8	chr14	105666382	105667275	894	*	Exon	14	105640168	105640232	65	1	102466889	ENST00000616772.1	26214	ENSG00000277030
DTX1	deltex E3 ubiquitin ligase 1	0.294906	-0.125976	0.715788	2.7896	1.47305	0.158035	0.464406	-4.73315	peak_39189	Day0vsDay27	chr12	113030731	113031259	529	*	Distal Intergenic	12	113056730	113098025	41296	1	1840	ENST00000548759.2	-25471	ENSG00000135144
CDPF1	cysteine rich DPF motif domain containing 1	0.294923	-0.301303	0.891148	0.262998	1.03272	0.314485	0.629854	-5.14668	peak_106443	Day0vsDay27	chr22	46225323	46226206	884	*	Intron	22	46244011	46248285	4275	2	150383	ENST00000404583.5	22079	ENSG00000205643
NLRC3	NLR family CARD domain containing 3	0.294924	-0.16059	0.750438	1.19977	1.40633	0.17722	0.487168	-4.82525	peak_57108	Day0vsDay27	chr16	3564144	3565265	1122	*	5' UTR	16	3548135	3556994	8860	2	197358	ENST00000618137.1	-7150	ENSG00000167984
MIR625	microRNA 625	0.294925	-0.242011	0.83186	3.6677	1.15797	0.262141	0.748829	-4.92906	peak_47845	Day0vsDay15	chr14	65476205	65476824	620	*	Intron	14	65471102	65471186	85	1	693210	ENST00000385047.1	5103	ENSG00000207781
CPZ	carboxypeptidase Z	0.294931	-0.400588	0.990449	-0.290283	0.878959	0.388839	0.794532	-5.21096	peak_118650	Day0vsDay15	chr4	8614732	8615344	613	*	Promoter (2-3kb)	4	8618092	8619487	1396	1	8532	ENST00000513486.1	-2748	ENSG00000109625
MIR4799	microRNA 4799	0.294962	-0.139835	0.729759	2.10503	1.41091	0.174666	0.731631	-4.66897	peak_123149	Day0vsDay15	chr4	147794768	147795127	360	*	Intron	4	147782595	147782668	74	1	100616246	ENST00000578951.1	12173	ENSG00000264274
NBEAP1	neurobeachin pseudogene 1	0.294979	-0.335299	0.925256	1.5904	0.997585	0.331627	0.91611	-5.17172	peak_51192	Day0vsDay8	chr15	20640468	20640896	429	*	Distal Intergenic	15	20664725	20671271	6547	2	606	ENST00000556948.1	30375	NA
LNCRNA-IUR	lncRNA imatinib upregulated	0.294981	-0.0918579	0.681819	3.04481	1.60623	0.125744	0.72392	-4.43832	peak_30817	Day0vsDay15	chr11	95152995	95153717	723	*	Promoter (1-2kb)	11	95151779	95209708	57930	1	101929295	ENST00000670623.1	1216	ENSG00000245552
G3BP2	G3BP stress granule assembly factor 2	0.295014	-1.09873	1.68876	0.0213797	0.43875	0.665083	0.962097	-5.55664	peak_120959	Day0vsDay8	chr4	75686225	75687092	868	*	Exon	4	75661931	75679241	17311	2	9908	ENST00000677145.1	-6984	ENSG00000138757
MIR3907	microRNA 3907	0.295016	-0.108426	0.698459	1.45814	1.52103	0.145477	0.447704	-4.68427	peak_152869	Day0vsDay27	chr7	151432829	151433751	923	*	Promoter (<=1kb)	7	151433489	151433639	151	2	100500835	ENST00000579424.1	0	ENSG00000265810
INSIG2	insulin induced gene 2	0.29502	-0.297077	0.887117	1.18552	1.03622	0.312481	0.627775	-5.22257	peak_88776	Day0vsDay27	chr2	118089332	118089719	388	*	Promoter (<=1kb)	2	118088550	118108390	19841	1	51141	ENST00000467223.5	782	ENSG00000125629
TANK	TRAF family member associated NFKB activator	0.295022	-0.240155	0.830199	2.2526	1.1774	0.254965	0.573506	-5.06735	peak_90962	Day0vsDay27	chr2	161090276	161091105	830	*	Distal Intergenic	2	161136908	161236187	99280	1	10010	ENST00000259075.6	-45803	ENSG00000136560
IL17RA	interleukin 17 receptor A	0.295037	-0.192249	0.782322	2.43498	1.28734	0.214113	0.530221	-4.94929	peak_103194	Day0vsDay27	chr22	17098089	17099012	924	*	Promoter (1-2kb)	22	17097061	17104768	7708	1	23765	ENST00000694951.1	1028	ENSG00000177663
GREB1L	GREB1 like retinoic acid receptor coactivator	0.295041	-0.106801	0.696884	2.56492	1.55721	0.13684	0.72392	-4.49409	peak_71683	Day0vsDay15	chr18	21315687	21316242	556	*	Intron	18	21363593	21525417	161825	1	80000	ENST00000580732.6	-47351	ENSG00000141449
CDR2L	cerebellar degeneration related protein 2 like	0.295049	-0.165466	0.755564	3.88951	1.36313	0.189795	0.502118	-4.8604	peak_69362	Day0vsDay27	chr17	74981509	74982867	1359	*	Distal Intergenic	17	74987632	75005800	18169	1	30850	ENST00000337231.5	-4765	ENSG00000109089
ABTB2	ankyrin repeat and BTB domain containing 2	0.295056	-0.836191	1.4263	-0.337925	0.540635	0.594143	0.952882	-5.51551	peak_27013	Day0vsDay8	chr11	34310705	34311590	886	*	Intron	11	34150987	34358010	207024	2	25841	ENST00000435224.3	46420	ENSG00000166016
LINC01591	long intergenic non-protein coding RNA 1591	0.295059	-0.440549	1.03067	-0.665918	0.831418	0.414592	0.806572	-5.21803	peak_160793	Day0vsDay15	chr8	135141301	135141979	679	*	Distal Intergenic	8	135234131	135299719	65589	1	286094	ENST00000522279.5	-92152	ENSG00000254083
STPG2	sperm tail PG-rich repeat containing 2	0.295071	-0.933221	1.52336	-0.318185	0.497946	0.62342	0.956047	-5.46873	peak_121657	Day0vsDay8	chr4	97952103	97953799	1697	*	Intron	4	97184093	97972354	788262	2	285555	ENST00000522676.5	18555	ENSG00000163116
LVRN	laeverin	0.295074	-0.619667	1.20981	0.392848	0.672223	0.509289	0.942675	-5.4061	peak_129993	Day0vsDay8	chr5	115976997	115977443	447	*	Intron	5	115962475	116027606	65132	1	206338	ENST00000357872.9	14522	ENSG00000172901
NCF1	neutrophil cytosolic factor 1	0.295076	-0.199834	0.789985	-0.0659906	1.24192	0.229365	0.74346	-4.79876	peak_148644	Day0vsDay15	chr7	74765224	74766202	979	*	Distal Intergenic	7	74774011	74783540	9530	1	653361	ENST00000449343.6	-7809	ENSG00000158517
TCF7L2	transcription factor 7 like 2	0.295084	-0.198923	0.789091	1.68769	1.24776	0.227867	0.74346	-4.85244	peak_22317	Day0vsDay15	chr10	113126474	113127092	619	*	Promoter (<=1kb)	10	113126690	113165612	38923	1	6934	ENST00000369389.7	0	ENSG00000148737
MIR1244-1	microRNA 1244-1	0.295084	-0.0802557	0.670424	0.145333	1.62959	0.117298	0.72392	-4.41172	peak_94119	Day0vsDay15	chr2	231729037	231729509	473	*	Distal Intergenic	2	231713314	231713398	85	1	100302285	ENST00000612829.5	15723	ENSG00000284378
NELL2	neural EGFL like 2	0.295111	-0.77405	1.36427	-0.468062	0.572136	0.572979	0.949285	-5.49348	peak_35607	Day0vsDay8	chr12	44834573	44836321	1749	*	Intron	12	44779688	44851847	72160	2	4753	ENST00000547172.1	15526	ENSG00000184613
FSTL4	follistatin like 4	0.295115	-0.203998	0.794228	2.862	1.26002	0.223917	0.742929	-4.82277	peak_130757	Day0vsDay15	chr5	133552840	133553460	621	*	Intron	5	133316597	133583641	267045	2	23105	ENST00000510685.1	30181	ENSG00000053108
MERTK	MER proto-oncogene, tyrosine kinase	0.295121	-0.162956	0.753198	1.73587	1.33542	0.195271	0.736193	-4.77694	peak_88502	Day0vsDay15	chr2	111968042	111968728	687	*	3' UTR	2	111997370	112003443	6074	1	10461	ENST00000473065.1	-28642	ENSG00000153208
LY96	lymphocyte antigen 96	0.295156	-0.165299	0.755611	1.393	1.336	0.19759	0.736429	-4.75623	peak_158162	Day0vsDay15	chr8	74048870	74049209	340	*	Distal Intergenic	8	74052340	74099853	47514	1	23643	ENST00000519323.1	-3131	ENSG00000154589
ADPRH	ADP-ribosylarginine hydrolase	0.295161	-0.172785	0.763107	3.03875	1.32307	0.20249	0.873002	-5.07652	peak_113092	Day0vsDay8	chr3	119588315	119588846	532	*	3' UTR	3	119582065	119588064	6000	1	141	ENST00000465513.1	6250	ENSG00000144843
LINC01471	long intergenic non-protein coding RNA 1471	0.295165	-0.336917	0.927246	0.944196	0.96794	0.343503	0.656275	-5.31609	peak_113755	Day0vsDay27	chr3	127472457	127472805	349	*	Distal Intergenic	3	127499105	127499743	639	2	101927149	ENST00000634757.1	26938	ENSG00000239921
TNIP2	TNFAIP3 interacting protein 2	0.295171	-0.42508	1.01542	0.618535	0.853388	0.403991	0.931238	-5.34513	peak_117885	Day0vsDay8	chr4	2770838	2771089	252	*	Distal Intergenic	4	2741698	2756342	14645	2	79155	ENST00000503235.1	-14496	ENSG00000168884
LINC00423	long intergenic non-protein coding RNA 423	0.295173	-0.154445	0.744792	1.25769	1.39193	0.181212	0.492232	-4.81663	peak_42259	Day0vsDay27	chr13	32957736	32958898	1163	*	Distal Intergenic	13	32877431	32911650	34220	2	100874167	ENST00000421002.1	-46086	NA
SLC45A4	solute carrier family 45 member 4	0.295175	-0.589369	1.17972	-0.236047	0.70229	0.492377	0.940703	-5.32533	peak_161273	Day0vsDay8	chr8	141292183	141292646	464	*	Intron	8	141207174	141308288	101115	2	57210	ENST00000517878.6	15642	ENSG00000022567
SNRNP70	small nuclear ribonucleoprotein U1 subunit 70	0.29518	-0.340652	0.931012	0.813905	0.967064	0.345531	0.92014	-5.22238	peak_80386	Day0vsDay8	chr19	49097350	49098491	1142	*	Exon	19	49102411	49108602	6192	1	6625	ENST00000544278.2	-3920	ENSG00000104852
TMEM132B	transmembrane protein 132B	0.295181	-0.517776	1.10814	0.571445	0.763065	0.455142	0.935999	-5.27284	peak_40417	Day0vsDay8	chr12	125644449	125644790	342	*	Intron	12	125622496	125654817	32322	1	114795	ENST00000535886.2	21953	ENSG00000139364
LGALS2	galectin 2	0.295182	-0.190919	0.781284	1.33123	1.27335	0.218317	0.740973	-4.81567	peak_105262	Day0vsDay15	chr22	37576455	37577285	831	*	Promoter (2-3kb)	22	37570248	37580087	9840	2	3957	ENST00000215886.6	2802	ENSG00000100079
SLC2A1	solute carrier family 2 member 1	0.295187	-0.221498	0.811873	2.83467	1.20482	0.243832	0.887512	-5.20116	peak_4655	Day0vsDay8	chr1	42938302	42938745	444	*	Intron	1	42926796	42943238	16443	2	6513	ENST00000475162.3	4493	ENSG00000117394
UPK3A	uroplakin 3A	0.295194	-0.218579	0.808966	2.60847	1.19095	0.246253	0.888185	-5.19395	peak_106335	Day0vsDay8	chr22	45268070	45269860	1791	*	Distal Intergenic	22	45284949	45295874	10926	1	7380	ENST00000216211.9	-15089	ENSG00000100373
FAT3	FAT atypical cadherin 3	0.295195	-0.278605	0.868994	-0.337597	1.06908	0.297281	0.760593	-5.01177	peak_30682	Day0vsDay15	chr11	92882723	92883579	857	*	Promoter (<=1kb)	11	92883299	92890862	7564	1	120114	ENST00000489716.1	0	ENSG00000165323
ACADS	acyl-CoA dehydrogenase short chain	0.29521	-0.566313	1.15673	-0.426214	0.710266	0.484935	0.763239	-5.46323	peak_39851	Day0vsDay27	chr12	120741035	120741860	826	*	Exon	12	120725861	120739594	13734	1	35	ENST00000411593.2	15174	ENSG00000122971
GRIK2	glutamate ionotropic receptor kainate type subunit 2	0.295212	-0.257481	0.847906	-0.39264	1.10715	0.280081	0.597986	-5.18268	peak_139641	Day0vsDay27	chr6	102700901	102701446	546	*	Distal Intergenic	6	102054133	102070007	15875	1	2898	ENST00000682328.1	646768	ENSG00000164418
KCNJ5	potassium inwardly rectifying channel subfamily J member 5	0.295214	-0.149362	0.73979	1.60675	1.37819	0.183617	0.494851	-4.86219	peak_32979	Day0vsDay27	chr11	128886351	128887194	844	*	Distal Intergenic	11	128891356	128921163	29808	1	3762	ENST00000529694.6	-4162	ENSG00000120457
NSMAF	neutral sphingomyelinase activation associated factor	0.295219	-0.226458	0.816895	-0.837161	1.173	0.253228	0.747093	-4.93708	peak_157527	Day0vsDay15	chr8	58667447	58667808	362	*	Distal Intergenic	8	58583508	58659853	76346	2	8439	ENST00000038176.8	-7594	ENSG00000035681
FAM3C	FAM3 metabolism regulating signaling molecule C	0.295219	-0.309955	0.900393	2.49859	1.0179	0.324958	0.639732	-5.22071	peak_150865	Day0vsDay27	chr7	121360418	121361277	860	*	Intron	7	121362705	121364552	1848	2	10447	ENST00000497622.1	3275	ENSG00000196937
BHLHE40-AS1	BHLHE40 antisense RNA 1	0.295223	-0.149223	0.73967	1.13878	1.39592	0.178968	0.489526	-4.8397	peak_107330	Day0vsDay27	chr3	4994250	4994629	380	*	Distal Intergenic	3	4896969	4980414	83446	2	100507582	ENST00000668962.1	-13836	ENSG00000235831
RIMOC1	RAB7A interacting MON1-CCZ1 complex subunit 1	0.295237	-0.275107	0.865581	-0.601802	1.08686	0.291164	0.608375	-5.12277	peak_127353	Day0vsDay27	chr5	41903717	41904798	1082	*	Promoter (<=1kb)	5	41904188	41911179	6992	1	285636	ENST00000505931.6	0	ENSG00000205765
TANK	TRAF family member associated NFKB activator	0.295245	-0.122297	0.712787	1.81676	1.47718	0.156282	0.462199	-4.72626	peak_90960	Day0vsDay27	chr2	161070741	161071285	545	*	Distal Intergenic	2	161136908	161236187	99280	1	10010	ENST00000259075.6	-65623	ENSG00000136560
COLEC11	collectin subfamily member 11	0.295253	-0.339691	0.930198	-0.0460684	0.963865	0.345497	0.657904	-5.29485	peak_81930	Day0vsDay27	chr2	3612441	3613816	1376	*	Exon	2	3606052	3644446	38395	1	78989	ENST00000404205.5	6389	ENSG00000118004
LOC124907998	uncharacterized LOC124907998	0.295254	-0.487916	1.07842	1.54554	0.781442	0.442798	0.934861	-5.53958	peak_94513	Day0vsDay8	chr2	235155799	235156362	564	*	Distal Intergenic	2	235177896	235178905	1010	1	124907998	ENST00000449362.1	-21534	ENSG00000235293
LOC105375983	uncharacterized LOC105375983	0.295259	-0.930616	1.52113	-0.349311	0.499246	0.622518	0.956047	-5.56466	peak_162522	Day0vsDay8	chr9	16924282	16925071	790	*	Intron	9	16917511	17049041	131531	1	105375983	ENST00000649137.1	6771	NA
ESYT2	extended synaptotagmin 2	0.295272	-1.02984	1.62038	-0.598702	0.461879	0.648663	0.959997	-5.46723	peak_153832	Day0vsDay8	chr7	158789783	158790158	376	*	Intron	7	158773367	158827641	54275	2	57488	ENST00000483958.5	37483	ENSG00000117868
LOC101927960	uncharacterized LOC101927960	0.295301	-0.201513	0.792115	1.61884	1.27051	0.220162	0.741558	-4.80145	peak_92902	Day0vsDay15	chr2	208928610	208929285	676	*	Distal Intergenic	2	208489086	208840100	351015	1	101927960	ENST00000419079.1	439524	NA
LOC105376517	uncharacterized LOC105376517	0.295312	-0.38135	0.971975	-0.412177	0.904621	0.37538	0.788866	-5.1221	peak_25088	Day0vsDay15	chr11	1779780	1780522	743	*	Promoter (1-2kb)	11	1776930	1778388	1459	2	105376517	ENST00000449749.1	-1392	NA
POLR3E	RNA polymerase III subunit E	0.295327	-0.366296	0.956949	2.01904	0.944914	0.356973	0.921729	-5.36181	peak_58595	Day0vsDay8	chr16	22296832	22298800	1969	*	Promoter (<=1kb)	16	22297375	22335101	37727	1	55718	ENST00000615879.4	0	ENSG00000058600
ALDH1L1-AS2	ALDH1L1 antisense RNA 2	0.29534	-0.188857	0.779537	-0.00520421	1.26432	0.219229	0.741558	-4.83219	peak_113542	Day0vsDay15	chr3	126203316	126203748	433	*	Intron	3	126207255	126210166	2912	1	100862662	ENST00000500525.1	-3507	ENSG00000246022
DCAF8-DT	DCAF8 divergent transcript	0.295351	-0.133729	0.724431	1.46978	1.43213	0.168848	0.477906	-4.79366	peak_9710	Day0vsDay27	chr1	160251748	160252271	524	*	Intron	1	160261731	160263328	1598	1	100287049	ENST00000656013.2	-9460	ENSG00000228606
SIN3B	SIN3 transcription regulator family member B	0.295355	-0.197589	0.7883	-0.111559	1.24195	0.227217	0.544067	-5.00367	peak_77467	Day0vsDay27	chr19	16846558	16847630	1073	*	Exon	19	16841952	16863286	21335	1	23309	ENST00000596638.1	4606	ENSG00000127511
LY6G6E	lymphocyte antigen 6 family member G6E (pseudogene)	0.295384	-0.192923	0.783691	1.89874	1.29672	0.212649	0.528938	-4.93788	peak_136581	Day0vsDay27	chr6	31712281	31712625	345	*	Promoter (1-2kb)	6	31712341	31713812	1472	2	79136	ENST00000450147.6	1187	NA
MIR4686	microRNA 4686	0.295411	-0.220312	0.811134	2.17564	1.19778	0.245712	0.887981	-5.12025	peak_25146	Day0vsDay8	chr11	2186037	2187439	1403	*	Distal Intergenic	11	2173063	2173138	76	1	100616126	ENST00000584128.1	12974	ENSG00000265258
NUF2	NUF2 component of NDC80 kinetochore complex	0.295415	-0.875083	1.46591	-0.218897	0.526445	0.60525	0.953837	-5.41768	peak_9986	Day0vsDay8	chr1	163512337	163513915	1579	*	Distal Intergenic	1	163340255	163343815	3561	1	83540	ENST00000531529.1	172082	ENSG00000143228
RPH3AL	rabphilin 3A like (without C2 domains)	0.295421	-0.369791	0.960633	1.80578	0.930304	0.363913	0.922358	-5.43337	peak_63320	Day0vsDay8	chr17	288769	289653	885	*	Intron	17	219697	306681	86985	2	9501	ENST00000570954.1	17028	ENSG00000181031
IRX2	iroquois homeobox 2	0.295423	-0.334919	0.925765	-0.400992	0.973487	0.341557	0.776794	-5.0897	peak_125277	Day0vsDay15	chr5	2750420	2750886	467	*	Promoter (<=1kb)	5	2745845	2751662	5818	2	153572	ENST00000382611.10	776	ENSG00000170561
STX2	syntaxin 2	0.295432	-0.0673349	0.658199	2.04076	1.70161	0.11423	0.72392	-4.32806	peak_40803	Day0vsDay15	chr12	130852540	130853906	1367	*	Distal Intergenic	12	130789726	130839254	49529	2	2054	ENST00000706283.1	-13286	ENSG00000111450
LOC124901656	uncharacterized LOC124901656	0.295446	-0.736336	1.32723	0.00177753	0.595622	0.558334	0.948473	-5.44706	peak_147773	Day0vsDay8	chr7	64639245	64639768	524	*	Distal Intergenic	7	64651655	64655836	4182	1	124901656	ENST00000665645.1	-11887	ENSG00000287317
ZNF890P	zinc finger protein 890, pseudogene	0.295452	-0.404256	0.99516	2.03457	0.88357	0.388731	0.794447	-5.1537	peak_144371	Day0vsDay15	chr7	5155794	5156399	606	*	Distal Intergenic	7	5121572	5144546	22975	2	645700	ENST00000422060.2	-11248	ENSG00000291037
LOC105375997	uncharacterized LOC105375997	0.295459	-0.377775	0.968692	0.0210071	0.90968	0.372763	0.787185	-5.14364	peak_162820	Day0vsDay15	chr9	25434191	25434657	467	*	Distal Intergenic	9	25579657	25584272	4616	2	105375997	ENST00000655519.1	149615	NA
ARRB1	arrestin beta 1	0.295465	-0.64234	1.23327	-0.0165845	0.653056	0.520427	0.945082	-5.42675	peak_29880	Day0vsDay8	chr11	75262991	75263711	721	*	3' UTR	11	75270930	75274938	4009	2	408	ENST00000531012.1	11227	ENSG00000137486
EHD1	EH domain containing 1	0.29547	-0.166394	0.757333	2.18873	1.3984	0.180655	0.864518	-4.98889	peak_28728	Day0vsDay8	chr11	64880749	64880979	231	*	Promoter (1-2kb)	11	64852727	64879713	26987	2	10938	ENST00000621096.4	-1036	ENSG00000110047
LOC124905092	uncharacterized LOC124905092	0.295484	-0.124537	0.715504	2.83088	1.48177	0.155628	0.725672	-4.58436	peak_104124	Day0vsDay15	chr22	24712177	24712646	470	*	Exon	22	24691122	24696019	4898	2	124905092	ENST00000633827.2	-16158	ENSG00000282012
ASS1	argininosuccinate synthase 1	0.295497	-0.155554	0.746548	1.14428	1.37274	0.185227	0.496895	-4.87342	peak_167598	Day0vsDay27	chr9	130492118	130492690	573	*	Intron	9	130479856	130501178	21323	1	445	ENST00000372386.6	12262	ENSG00000130707
ARHGEF18	Rho/Rac guanine nucleotide exchange factor 18	0.295506	-0.243241	0.834253	7.79694	1.13694	0.267686	0.895838	-5.29355	peak_76226	Day0vsDay8	chr19	7354063	7354745	683	*	Promoter (<=1kb)	19	7355616	7383203	27588	1	23370	ENST00000671891.2	-871	ENSG00000104880
MDS2	myelodysplastic syndrome 2 translocation associated	0.295508	-0.0938752	0.684892	2.51495	1.57307	0.129847	0.72392	-4.48057	peak_2668	Day0vsDay15	chr1	23634793	23635604	812	*	Intron	1	23627423	23640568	13146	1	259283	ENST00000686679.1	7370	ENSG00000197880
TEF	TEF transcription factor, PAR bZIP family member	0.295519	-0.171426	0.762465	1.2707	1.3202	0.202205	0.516781	-4.93445	peak_105781	Day0vsDay27	chr22	41381065	41382538	1474	*	Promoter (<=1kb)	22	41381942	41399326	17385	1	7008	ENST00000266304.9	0	ENSG00000167074
GDA	guanine deaminase	0.295536	-0.103175	0.694248	1.21368	1.58935	0.129695	0.72392	-4.46666	peak_164030	Day0vsDay15	chr9	72194189	72195044	856	*	Promoter (<=1kb)	9	72193822	72229171	35350	1	9615	ENST00000477618.1	367	ENSG00000119125
TENM4	teneurin transmembrane protein 4	0.295545	-0.387491	0.978581	-0.773981	0.899811	0.378748	0.790303	-5.13375	peak_30183	Day0vsDay15	chr11	79056677	79057494	818	*	Intron	11	79067903	79076393	8491	2	26011	ENST00000533038.1	18899	ENSG00000149256
DGKD	diacylglycerol kinase delta	0.295547	-0.203423	0.794517	0.116748	1.22775	0.232402	0.549923	-5.06908	peak_94336	Day0vsDay27	chr2	233355983	233356210	228	*	Promoter (1-2kb)	2	233354572	233392399	37828	1	8527	ENST00000442524.4	1411	ENSG00000077044
LOC101928044	zinc finger CCHC domain-containing protein 9-like	0.295548	-0.317261	0.908357	0.30611	1.00021	0.328216	0.642634	-5.2411	peak_63989	Day0vsDay27	chr17	5511864	5512341	478	*	Promoter (<=1kb)	17	5512040	5512537	498	2	101928044	ENST00000634467.1	196	NA
ESRG	embryonic stem cell related	0.295549	-0.604891	1.19599	0.131956	0.680349	0.503318	0.941978	-5.37567	peak_110781	Day0vsDay8	chr3	54653588	54654016	429	*	Intron	3	54632122	54639857	7736	2	790952	ENST00000583516.1	-13731	ENSG00000265992
THOC5	THO complex subunit 5	0.295551	-0.139184	0.730286	1.13555	1.4191	0.172383	0.730502	-4.67646	peak_104524	Day0vsDay15	chr22	29553243	29554287	1045	*	Promoter (<=1kb)	22	29505879	29553757	47879	2	8563	ENST00000490103.6	0	ENSG00000100296
APOOP5	apolipoprotein O pseudogene 5	0.295561	-0.053576	0.644698	2.39031	1.80378	0.0890049	0.72392	-4.19764	peak_60665	Day0vsDay15	chr16	59652417	59653257	841	*	Distal Intergenic	16	59754461	59755026	566	2	644649	ENST00000564761.3	101769	NA
LINC01687	long intergenic non-protein coding RNA 1687	0.29557	-0.357446	0.948586	2.1031	0.944002	0.35698	0.921729	-5.42183	peak_101189	Day0vsDay8	chr21	22039978	22041443	1466	*	Promoter (<=1kb)	21	22029970	22042345	12376	2	101927843	ENST00000667604.1	902	ENSG00000233215
CALR3	calreticulin 3	0.295589	-0.0903367	0.681514	1.48708	1.5876	0.126519	0.72392	-4.46081	peak_77427	Day0vsDay15	chr19	16495849	16496692	844	*	Promoter (<=1kb)	19	16479061	16496167	17107	2	125972	ENST00000269881.8	0	ENSG00000269058
CAMTA1	calmodulin binding transcription activator 1	0.295599	-0.318485	0.909683	-0.398681	1.00574	0.326481	0.641249	-5.25151	peak_900	Day0vsDay27	chr1	7336494	7337544	1051	*	Intron	1	7368942	7370270	1329	1	23261	ENST00000427317.1	-31398	ENSG00000171735
GABRG1	gamma-aminobutyric acid type A receptor subunit gamma1	0.295608	-0.131193	0.722408	4.51141	1.45532	0.163489	0.727998	-4.6108	peak_120071	Day0vsDay15	chr4	46147352	46148140	789	*	Distal Intergenic	4	46035769	46124054	88286	2	2565	ENST00000295452.5	-23298	ENSG00000163285
MED10	mediator complex subunit 10	0.295619	-0.552648	1.14389	-1.08981	0.722365	0.477612	0.831954	-5.25922	peak_125607	Day0vsDay15	chr5	6359579	6360874	1296	*	Distal Intergenic	5	6372165	6374811	2647	2	84246	ENST00000503112.1	13937	ENSG00000133398
ODF1	outer dense fiber of sperm tails 1	0.295622	-0.109154	0.700399	1.63818	1.51384	0.144177	0.446206	-4.68855	peak_159306	Day0vsDay27	chr8	102556750	102557481	732	*	Intron	8	102551589	102561018	9430	1	4956	ENST00000285402.4	5161	ENSG00000155087
ST3GAL1	ST3 beta-galactoside alpha-2,3-sialyltransferase 1	0.295624	-0.107304	0.698551	1.34625	1.53866	0.14137	0.442069	-4.66729	peak_160682	Day0vsDay27	chr8	133568391	133569213	823	*	Promoter (1-2kb)	8	133476029	133570379	94351	2	6482	ENST00000519435.5	1166	ENSG00000008513
HSALR1	HSP90AB1 associated lncRNA 1	0.295627	-0.388927	0.980181	-0.0483592	0.895145	0.380314	0.926813	-5.26021	peak_62946	Day0vsDay8	chr16	88737162	88738026	865	*	Promoter (<=1kb)	16	88736800	88741425	4626	1	100289580	ENST00000567968.2	362	NA
DLEU2	deleted in lymphocytic leukemia 2	0.29563	-0.0354907	0.626751	2.41355	1.89288	0.0749601	0.723458	-4.07664	peak_43044	Day0vsDay15	chr13	50106535	50106878	344	*	Exon	13	50049189	50125387	76199	2	8847	ENST00000666359.2	18509	ENSG00000231607
LOC105372685	uncharacterized LOC105372685	0.295635	-0.294726	0.885995	1.97814	1.06712	0.29994	0.761419	-4.99658	peak_99643	Day0vsDay15	chr20	56978323	56979153	831	*	Distal Intergenic	20	57116566	57119543	2978	2	105372685	ENST00000671579.1	140390	NA
C9orf153	chromosome 9 open reading frame 153	0.295666	-0.243102	0.834433	2.3373	1.16889	0.25816	0.57684	-5.06763	peak_164513	Day0vsDay27	chr9	86175130	86176008	879	*	Distal Intergenic	9	86221470	86229629	8160	2	389766	ENST00000469914.1	53621	ENSG00000187753
PACS2	phosphofurin acidic cluster sorting protein 2	0.295672	-0.348826	0.94017	2.93469	0.955709	0.35136	0.662491	-5.26076	peak_50830	Day0vsDay27	chr14	105390226	105390596	371	*	Promoter (<=1kb)	14	105390237	105393335	3099	1	23241	ENST00000548796.1	0	ENSG00000179364
WDR25	WD repeat domain 25	0.295673	-0.277506	0.868853	-0.175853	1.06925	0.296447	0.612617	-5.20544	peak_50159	Day0vsDay27	chr14	100393471	100394873	1403	*	Intron	14	100382000	100530290	148291	1	79446	ENST00000542471.2	11471	ENSG00000176473
LINC00548	long intergenic non-protein coding RNA 548	0.295677	-0.44361	1.03497	-0.774605	0.829014	0.415922	0.807312	-5.16143	peak_42474	Day0vsDay15	chr13	40314933	40316243	1311	*	Exon	13	40203617	40350313	146697	2	400123	ENST00000637438.1	34070	ENSG00000215483
IFNAR2-IL10RB	IFNAR2-IL10RB readthrough	0.295681	-0.128972	0.720335	1.65119	1.4617	0.160823	0.727397	-4.60426	peak_101578	Day0vsDay15	chr21	33229585	33231197	1613	*	Promoter (<=1kb)	21	33229892	33297160	67269	1	127882475	ENST00000683116.1	0	ENSG00000249624
ARL5C	ARF like GTPase 5C	0.295712	-0.171361	0.762786	1.66041	1.33276	0.198631	0.870847	-4.99318	peak_66585	Day0vsDay8	chr17	39167554	39168106	553	*	Promoter (<=1kb)	17	39164079	39167065	2987	2	390790	ENST00000583123.1	-489	ENSG00000141748
GJD2	gap junction protein delta 2	0.295718	-0.508079	1.09951	0.742918	0.762586	0.453738	0.935999	-5.48075	peak_52124	Day0vsDay8	chr15	34752420	34753791	1372	*	Promoter (1-2kb)	15	34751032	34754998	3967	2	57369	ENST00000290374.5	1207	ENSG00000159248
ZDHHC18	zinc finger DHHC-type palmitoyltransferase 18	0.295727	-0.239427	0.83088	3.45728	1.14543	0.26423	0.893903	-5.30129	peak_3063	Day0vsDay8	chr1	26838698	26839488	791	*	Intron	1	26832020	26851174	19155	1	84243	ENST00000534643.5	6678	ENSG00000204160
NIP7	nucleolar pre-rRNA processing protein NIP7	0.295732	-0.111719	0.703183	1.18442	1.50446	0.146559	0.724717	-4.55454	peak_61219	Day0vsDay15	chr16	69339015	69340392	1378	*	Promoter (<=1kb)	16	69339568	69340887	1320	1	51388	ENST00000569637.6	0	ENSG00000132603
TBC1D8	TBC1 domain family member 8	0.295733	-0.417031	1.0085	3.33032	0.868961	0.396066	0.798136	-5.15722	peak_87620	Day0vsDay15	chr2	101061532	101062162	631	*	Intron	2	101028303	101032944	4642	2	11138	ENST00000473937.5	-28588	ENSG00000204634
LOC124902947	uncharacterized LOC124902947	0.295739	-0.194317	0.785794	6.22597	1.29027	0.214424	0.879237	-5.12439	peak_36661	Day0vsDay8	chr12	57462522	57463149	628	*	Promoter (<=1kb)	12	57457596	57462818	5223	2	124902947	ENST00000656936.1	0	ENSG00000287200
CCR2	C-C motif chemokine receptor 2	0.295747	-0.776397	1.36789	-0.753669	0.572504	0.573035	0.86925	-5.3388	peak_109963	Day0vsDay15	chr3	46360892	46361710	819	*	3' UTR	3	46357489	46360928	3440	1	729230	ENST00000400888.2	3403	ENSG00000121807
MAT1A	methionine adenosyltransferase 1A	0.295769	-0.247551	0.83909	-0.614695	1.13087	0.27064	0.589523	-5.16448	peak_20223	Day0vsDay27	chr10	80280970	80281579	610	*	Intron	10	80271820	80275479	3660	2	4143	ENST00000485270.5	-5491	ENSG00000151224
MAGI1	membrane associated guanylate kinase, WW and PDZ domain containing 1	0.295782	-0.211161	0.802725	0.935018	1.21854	0.238627	0.743858	-4.85761	peak_111286	Day0vsDay15	chr3	65290312	65291041	730	*	Distal Intergenic	3	65375765	65380831	5067	2	9223	ENST00000480729.1	89790	ENSG00000151276
SLC8B1	solute carrier family 8 member B1	0.295803	-1.11069	1.7023	-0.170857	0.435934	0.667095	0.962307	-5.55363	peak_39245	Day0vsDay8	chr12	113372463	113372961	499	*	3' UTR	12	113321196	113359493	38298	2	80024	ENST00000549372.1	-12970	ENSG00000089060
CLSTN2	calsyntenin 2	0.295821	-0.494866	1.08651	1.91279	0.785406	0.442346	0.934819	-5.55507	peak_114752	Day0vsDay8	chr3	140129712	140130364	653	*	Intron	3	139935187	140557055	621869	1	64084	ENST00000511524.1	194525	ENSG00000158258
DLGAP2	DLG associated protein 2	0.295827	-0.35266	0.944315	1.84758	0.962052	0.348348	0.92014	-5.38325	peak_154091	Day0vsDay8	chr8	1408628	1409415	788	*	Intron	8	1501366	1708474	207109	1	9228	ENST00000612087.1	-91951	ENSG00000198010
SERPINA2	serpin family A member 2 (gene/pseudogene)	0.29584	-0.258552	0.850232	1.37379	1.13306	0.271746	0.590525	-5.1161	peak_49537	Day0vsDay27	chr14	94345475	94345983	509	*	Distal Intergenic	14	94364316	94366698	2383	2	390502	ENST00000553483.4	20715	ENSG00000258597
DUXAP9	double homeobox A pseudogene 9	0.295853	-1.00501	1.59671	-0.098732	0.474705	0.640384	0.958668	-5.39679	peak_45826	Day0vsDay8	chr14	19095945	19099243	3299	*	Intron	14	19062406	19093914	31509	1	503638	ENST00000619210.1	33539	ENSG00000293329
LINC01235	long intergenic non-protein coding RNA 1235	0.295864	-0.114869	0.706597	2.43154	1.54337	0.14086	0.72392	-4.51239	peak_162411	Day0vsDay15	chr9	13535098	13535846	749	*	Intron	9	13407521	13488125	80605	2	401492	ENST00000668698.1	-46973	ENSG00000270547
PCP4	Purkinje cell protein 4	0.295871	-0.348224	0.939966	0.756943	0.95216	0.351269	0.920238	-5.2984	peak_102092	Day0vsDay8	chr21	39861107	39861582	476	*	Distal Intergenic	21	39867438	39929392	61955	1	5121	ENST00000328619.10	-5856	ENSG00000183036
NTRAS	non-coding transcript regulating alternative splicing	0.295883	-0.13805	0.729817	0.907786	1.42272	0.170502	0.479818	-4.82244	peak_12753	Day0vsDay27	chr1	211643268	211644382	1115	*	Exon	1	211639814	211654622	14809	1	105748977	ENST00000661855.1	3454	ENSG00000227764
LOC124904933	uncharacterized LOC124904933	0.295902	-0.386855	0.978659	0.27155	0.907677	0.376088	0.925174	-5.26976	peak_99500	Day0vsDay8	chr20	53707912	53708806	895	*	Distal Intergenic	20	53738728	53741797	3070	1	124904933	ENST00000663196.1	-29922	NA
ZP1	zona pellucida glycoprotein 1	0.29592	-0.210897	0.802737	0.201757	1.21338	0.239337	0.743991	-4.83432	peak_28202	Day0vsDay15	chr11	60871134	60872125	992	*	Promoter (<=1kb)	11	60870841	60873281	2441	1	22917	ENST00000542971.1	293	ENSG00000149506
ZNF117	zinc finger protein 117	0.295929	-0.616082	1.20794	-0.705974	0.67258	0.508156	0.942498	-5.41536	peak_147797	Day0vsDay8	chr7	64994905	64995434	530	*	Intron	7	64971772	64991036	19265	2	51351	ENST00000282869.11	-3869	ENSG00000152926
LINC02699	long intergenic non-protein coding RNA 2699	0.295929	-0.929965	1.52182	-0.827515	0.503372	0.620852	0.955949	-5.59856	peak_26708	Day0vsDay8	chr11	25822147	25822743	597	*	Distal Intergenic	11	25734804	25774421	39618	1	105376596	ENST00000654912.1	87343	NA
LINC03122	long intergenic non-protein coding RNA 3122	0.295931	-0.320807	0.91267	-0.784418	0.994597	0.330651	0.645059	-5.26771	peak_127984	Day0vsDay27	chr5	61615545	61616007	463	*	Promoter (1-2kb)	5	61613885	61733368	119484	1	285668	ENST00000669536.1	1660	ENSG00000178722
IUR1	imatinib upregulated ABL suppressing lncRNA 1	0.295938	-0.153434	0.74531	1.58859	1.36506	0.185911	0.732909	-4.7229	peak_29721	Day0vsDay15	chr11	73185091	73186675	1585	*	Promoter (2-3kb)	11	73157173	73182911	25739	2	105369381	ENST00000686832.1	-2180	NA
FBXL21P	F-box and leucine rich repeat protein 21, pseudogene	0.295942	-0.534382	1.12626	-0.385517	0.738782	0.46778	0.75254	-5.45074	peak_131033	Day0vsDay27	chr5	135916499	135917131	633	*	Intron	5	135930317	135936701	6385	1	26223	ENST00000495672.5	-13186	NA
CSTPP1	centriolar satellite-associated tubulin polyglutamylase complex regulator 1	0.295971	-0.119188	0.71113	2.95163	1.50942	0.148481	0.451401	-4.69341	peak_27735	Day0vsDay27	chr11	47154830	47155789	960	*	Promoter (<=1kb)	11	47154944	47161508	6565	1	79096	ENST00000534581.1	0	ENSG00000149179
AFDN	afadin, adherens junction formation factor	0.295974	-0.096779	0.688727	3.35646	1.58229	0.131492	0.427755	-4.60469	peak_143183	Day0vsDay27	chr6	167965808	167966524	717	*	Promoter (1-2kb)	6	167968449	167970288	1840	1	4301	ENST00000511503.1	-1925	ENSG00000130396
LINC01396	long intergenic non-protein coding RNA 1396	0.295978	-0.126934	0.71889	2.01326	1.45066	0.160858	0.8555	-4.92935	peak_118098	Day0vsDay8	chr4	4719087	4720195	1109	*	Intron	4	4844188	4850827	6640	1	103695434	ENST00000662851.1	-123993	ENSG00000273396
LINC03050	long intergenic non-protein coding RNA 3050	0.295982	-0.145094	0.737058	2.4599	1.40941	0.176153	0.731922	-4.67413	peak_85613	Day0vsDay15	chr2	65590833	65591346	514	*	Exon	2	65589566	65640177	50612	2	126568848	ENST00000420724.1	48831	ENSG00000235725
C12orf75	chromosome 12 open reading frame 75	0.295983	-0.13382	0.725787	1.49766	1.44268	0.166334	0.474532	-4.76886	peak_38542	Day0vsDay27	chr12	105409867	105410641	775	*	Distal Intergenic	12	105353509	105371203	17695	1	387882	ENST00000548336.1	56358	ENSG00000235162
GGT8P	gamma-glutamyltransferase 8 pseudogene	0.295992	-0.194809	0.786792	3.00912	1.25134	0.226909	0.74346	-4.83246	peak_87076	Day0vsDay15	chr2	91770047	91770740	694	*	Distal Intergenic	2	91775944	91781169	5226	1	645367	ENST00000418938.2	-5204	NA
TERT	telomerase reverse transcriptase	0.296006	-0.446445	1.03846	-0.525787	0.831332	0.417002	0.932131	-5.32796	peak_125042	Day0vsDay8	chr5	1299473	1300531	1059	*	Distal Intergenic	5	1253167	1295068	41902	2	7015	ENST00000310581.10	-4405	ENSG00000164362
MLLT10	MLLT10 histone lysine methyltransferase DOT1L cofactor	0.296016	-0.199924	0.791956	0.63287	1.24036	0.229169	0.74346	-4.83849	peak_16554	Day0vsDay15	chr10	21746837	21748272	1436	*	Distal Intergenic	10	21673578	21713922	40345	1	8028	ENST00000420525.1	73259	ENSG00000078403
KCP	kielin cysteine rich BMP regulator	0.296016	-1.09084	1.68287	-0.84002	0.442426	0.662462	0.961337	-5.59203	peak_151160	Day0vsDay8	chr7	128892721	128894399	1679	*	Exon	7	128889947	128903352	13406	2	375616	ENST00000616669.4	8953	ENSG00000135253
LRRC71	leucine rich repeat containing 71	0.296018	-0.218294	0.810331	1.47181	1.19866	0.244762	0.887981	-5.14265	peak_9506	Day0vsDay8	chr1	156927419	156928282	864	*	Promoter (<=1kb)	1	156927362	156933085	5724	1	149499	ENST00000476550.1	57	ENSG00000160838
LINC01672	long intergenic non-protein coding RNA 1672	0.296027	-0.251545	0.843599	3.26246	1.1241	0.275314	0.753659	-4.94986	peak_852	Day0vsDay15	chr1	6741448	6742542	1095	*	Distal Intergenic	1	6724673	6729993	5321	1	100505887	ENST00000654537.1	16775	NA
LOC124904933	uncharacterized LOC124904933	0.296032	-0.369721	0.961784	0.628926	0.924075	0.366761	0.922744	-5.27663	peak_99498	Day0vsDay8	chr20	53700741	53701688	948	*	Distal Intergenic	20	53738728	53741797	3070	1	124904933	ENST00000663196.1	-37040	NA
CNOT6	CCR4-NOT transcription complex subunit 6	0.29604	-0.677228	1.26931	0.248347	0.630486	0.534814	0.94718	-5.45076	peak_134401	Day0vsDay8	chr5	180493911	180495238	1328	*	Promoter (<=1kb)	5	180494379	180578358	83980	1	57472	ENST00000261951.9	0	ENSG00000113300
CNTNAP5	contactin associated protein family member 5	0.296052	-0.889448	1.48155	-0.0222079	0.517635	0.609833	0.954652	-5.4039	peak_89241	Day0vsDay8	chr2	124388264	124388878	615	*	Intron	2	124221705	124242441	20737	1	129684	ENST00000470921.1	166559	ENSG00000155052
SYNDIG1	synapse differentiation inducing 1	0.296055	-0.343941	0.93605	-0.206152	0.959456	0.349071	0.779144	-5.06868	peak_97086	Day0vsDay15	chr20	24660402	24661075	674	*	Intron	20	24584902	24597153	12252	1	79953	ENST00000482637.1	75500	ENSG00000101463
STMND1	stathmin domain containing 1	0.296059	-0.162038	0.754156	3.26006	1.3501	0.193494	0.50681	-4.87305	peak_135769	Day0vsDay27	chr6	17132762	17133376	615	*	Distal Intergenic	6	17127938	17131372	3435	1	401236	ENST00000366215.2	4824	ENSG00000230873
LOC105378736	uncharacterized LOC105378736	0.296065	-0.122634	0.714764	1.79318	1.50107	0.151348	0.455167	-4.7069	peak_5497	Day0vsDay27	chr1	54944975	54946238	1264	*	Intron	1	54975195	54980452	5258	2	105378736	ENST00000641734.1	34214	ENSG00000284601
ADCY5	adenylate cyclase 5	0.296066	-0.497253	1.08938	-0.246729	0.773566	0.447347	0.935495	-5.38	peak_113313	Day0vsDay8	chr3	123447423	123449063	1641	*	Promoter (<=1kb)	3	123284311	123448545	164235	2	111	ENST00000699718.1	0	ENSG00000173175
HMCN2	hemicentin 2	0.296078	-0.255889	0.848045	3.56841	1.1306	0.276673	0.899665	-5.29944	peak_167575	Day0vsDay8	chr9	130342950	130344064	1115	*	Intron	9	130307519	130338606	31088	1	256158	ENST00000611173.1	35431	ENSG00000148357
MIR8058	microRNA 8058	0.296087	-0.260076	0.85225	1.28037	1.14628	0.266963	0.895838	-5.12513	peak_62109	Day0vsDay8	chr16	82671779	82672103	325	*	Intron	16	82688931	82689019	89	1	102465863	ENST00000615737.1	-16828	ENSG00000277387
MCPH1	microcephalin 1	0.296088	-0.441957	1.03413	0.630062	0.837076	0.412864	0.931238	-5.23759	peak_154480	Day0vsDay8	chr8	6417169	6418332	1164	*	Intron	8	6414012	6446106	32095	1	79648	ENST00000691738.1	3157	ENSG00000147316
ADAMTS16	ADAM metallopeptidase with thrombospondin type 1 motif 16	0.296102	-0.957138	1.54934	-0.94055	0.489738	0.629124	0.956628	-5.50398	peak_125507	Day0vsDay8	chr5	5183309	5183807	499	*	Intron	5	5140468	5303807	163340	1	170690	ENST00000433402.2	42841	ENSG00000145536
RSPO4	R-spondin 4	0.29613	-0.298054	0.890315	-0.687913	1.03304	0.312708	0.627993	-5.29029	peak_95609	Day0vsDay27	chr20	1003005	1003521	517	*	Promoter (<=1kb)	20	958452	1002311	43860	2	343637	ENST00000217260.9	-694	ENSG00000101282
DNAJC7	DnaJ heat shock protein family (Hsp40) member C7	0.296133	-0.0466718	0.638938	2.52081	1.83577	0.083176	0.72392	-4.14626	peak_66885	Day0vsDay15	chr17	41987120	41988013	894	*	Promoter (1-2kb)	17	41976495	41986067	9573	2	7266	ENST00000590197.2	-1053	ENSG00000168259
DUBR	DPPA2 upstream binding RNA	0.296166	-0.232208	0.824541	1.20279	1.16518	0.258323	0.576998	-5.06929	peak_112585	Day0vsDay27	chr3	107225538	107226131	594	*	Intron	3	107220744	107292018	71275	1	344595	ENST00000663366.1	4794	ENSG00000243701
GAS6	growth arrest specific 6	0.296166	-0.884131	1.47646	-0.51489	0.520118	0.60813	0.954513	-5.47919	peak_45653	Day0vsDay8	chr13	113835059	113835540	482	*	Promoter (<=1kb)	13	113820552	113836044	15493	2	2621	ENST00000610073.1	504	ENSG00000183087
OVOS2	alpha-2-macroglobulin like 1 pseudogene	0.296175	-0.167082	0.759431	0.049481	1.32521	0.198582	0.51271	-4.95291	peak_35300	Day0vsDay27	chr12	31245759	31246393	635	*	Distal Intergenic	12	31112236	31201235	89000	2	144203	ENST00000641844.2	-44524	ENSG00000177359
AFAP1	actin filament associated protein 1	0.296186	-0.120776	0.713148	0.2509	1.4724	0.154951	0.725412	-4.61394	peak_118520	Day0vsDay15	chr4	7863495	7865970	2476	*	Promoter (1-2kb)	4	7838588	7862311	23724	2	60312	ENST00000513856.1	-1184	ENSG00000196526
BUD13	BUD13 homolog	0.29619	-0.20008	0.79246	1.60649	1.25656	0.224585	0.882484	-5.04567	peak_31831	Day0vsDay8	chr11	116732396	116733344	949	*	Distal Intergenic	11	116748170	116762836	14667	2	84811	ENST00000419189.1	29492	ENSG00000137656
LOC105369591	uncharacterized LOC105369591	0.29619	-0.388163	0.980543	-0.408088	0.897113	0.379286	0.790495	-5.15462	peak_32727	Day0vsDay15	chr11	126105006	126105742	737	*	Distal Intergenic	11	126121889	126128081	6193	2	105369591	ENST00000659151.1	22339	NA
PRKAR1A	protein kinase cAMP-dependent type I regulatory subunit alpha	0.296192	-0.153492	0.745875	1.54183	1.41119	0.175163	0.731631	-4.65548	peak_68947	Day0vsDay15	chr17	68498003	68498333	331	*	Intron	17	68511780	68534550	22771	1	5573	ENST00000589017.6	-13447	ENSG00000108946
TENM4	teneurin transmembrane protein 4	0.296198	-0.716503	1.3089	-0.725461	0.608993	0.549965	0.947642	-5.47055	peak_30187	Day0vsDay8	chr11	79094700	79095443	744	*	Intron	11	79067903	79076393	8491	2	26011	ENST00000533038.1	-18307	ENSG00000149256
SCGB1A1	secretoglobin family 1A member 1	0.296198	-0.563546	1.15594	-0.030228	0.714118	0.482596	0.833735	-5.23805	peak_28415	Day0vsDay15	chr11	62413162	62414301	1140	*	Intron	11	62419033	62423195	4163	1	7356	ENST00000278282.3	-4732	ENSG00000149021
ETS2	ETS proto-oncogene 2, transcription factor	0.296212	-0.425731	1.01815	2.01137	0.884701	0.38823	0.928552	-5.44675	peak_102020	Day0vsDay8	chr21	38831130	38832197	1068	*	Intron	21	38809636	38818646	9011	1	2114	ENST00000456966.1	21494	ENSG00000157557
LINC01629	long intergenic non-protein coding RNA 1629	0.296212	-0.144712	0.737135	1.46376	1.3925	0.177562	0.487689	-4.86326	peak_48692	Day0vsDay27	chr14	76977726	76978579	854	*	Intron	14	76959638	76965802	6165	1	105370578	ENST00000553613.1	18088	ENSG00000258602
BANF2	BANF family member 2	0.296212	-0.906635	1.49906	-0.411025	0.510446	0.614778	0.955285	-5.47663	peak_96529	Day0vsDay8	chr20	17810832	17811473	642	*	Distal Intergenic	20	17731179	17735798	4620	1	140836	ENST00000467330.1	79653	ENSG00000125888
MGAM	maltase-glucoamylase	0.296231	-0.0469898	0.639452	3.04385	1.79892	0.0886705	0.72392	-4.19525	peak_152102	Day0vsDay15	chr7	142064171	142064635	465	*	Exon	7	142038546	142040441	1896	1	8972	ENST00000490593.1	25625	ENSG00000257335
LOC105374634	uncharacterized LOC105374634	0.296249	-0.276681	0.869178	-0.591672	1.0718	0.295326	0.75985	-5.02487	peak_125567	Day0vsDay15	chr5	5905502	5905917	416	*	Distal Intergenic	5	5688805	5694742	5938	1	105374634	ENST00000659085.1	216697	NA
FBXL16	F-box and leucine rich repeat protein 16	0.296258	-0.310141	0.902657	1.19022	1.04025	0.311804	0.765763	-5.02755	peak_56606	Day0vsDay15	chr16	693823	694114	292	*	Promoter (1-2kb)	16	694658	695263	606	2	146330	ENST00000562585.1	1149	ENSG00000127585
TM4SF18-AS1	TM4SF18 antisense RNA 1	0.296269	-0.49468	1.08722	-0.124753	0.776417	0.445698	0.935315	-5.39295	peak_115152	Day0vsDay8	chr3	149290888	149291585	698	*	Intron	3	149284782	149333653	48872	1	128193290	ENST00000489011.1	6106	ENSG00000244468
RANGAP1	Ran GTPase activating protein 1	0.29627	-0.308721	0.901261	0.853234	1.01507	0.321009	0.770703	-5.06192	peak_105763	Day0vsDay15	chr22	41271740	41272062	323	*	Promoter (2-3kb)	22	41256021	41274660	18640	2	5905	ENST00000446258.5	2598	ENSG00000100401
TOP1MT	DNA topoisomerase I mitochondrial	0.296298	-0.573441	1.16604	-0.780597	0.70615	0.487441	0.836092	-5.25634	peak_161642	Day0vsDay15	chr8	143340442	143341865	1424	*	Intron	8	143325522	143344984	19463	2	116447	ENST00000518007.5	3119	ENSG00000184428
LINC00870	long intergenic non-protein coding RNA 870	0.296301	-0.181852	0.774453	0.263787	1.2932	0.211569	0.739368	-4.76476	peak_111597	Day0vsDay15	chr3	72127886	72128549	664	*	Intron	3	72151236	72174332	23097	1	201617	ENST00000473713.6	-22687	ENSG00000243083
LINC01856	long intergenic non-protein coding RNA 1856	0.296302	-0.430066	1.02267	0.325951	0.848225	0.405627	0.70616	-5.38431	peak_89720	Day0vsDay27	chr2	129915011	129915476	466	*	Intron	2	129923177	129946703	23527	1	101927924	ENST00000450840.1	-7701	ENSG00000237574
ECE1	endothelin converting enzyme 1	0.296312	-0.0925653	0.685188	1.40417	1.58949	0.128461	0.423315	-4.60503	peak_2419	Day0vsDay27	chr1	21368302	21369441	1140	*	Distal Intergenic	1	21217281	21345572	128292	2	1889	ENST00000649812.1	-22730	ENSG00000117298
VANGL1	VANGL planar cell polarity protein 1	0.296312	-0.48374	1.07636	-0.209627	0.791331	0.439141	0.934819	-5.33152	peak_8064	Day0vsDay8	chr1	115684511	115685512	1002	*	Exon	1	115671144	115684076	12933	1	81839	ENST00000474344.1	13367	ENSG00000173218
DYSF	dysferlin	0.296367	-0.0916918	0.684426	1.72906	1.58303	0.127559	0.421943	-4.59382	peak_86012	Day0vsDay27	chr2	71530473	71531062	590	*	Intron	2	71568014	71686750	118737	1	8291	ENST00000698057.1	-36952	ENSG00000135636
SARDH	sarcosine dehydrogenase	0.2964	-0.115216	0.708015	2.60114	1.50298	0.150263	0.724843	-4.56392	peak_168025	Day0vsDay15	chr9	133787717	133788140	424	*	Intron	9	133725393	133739955	14563	2	1757	ENST00000298628.6	-47762	ENSG00000123453
LIMD1	LIM domain containing 1	0.296408	-0.354009	0.946825	-0.189764	0.944617	0.355023	0.665476	-5.33509	peak_109870	Day0vsDay27	chr3	45647148	45647473	326	*	Intron	3	45665675	45674566	8892	1	8994	ENST00000474665.1	-18202	ENSG00000144791
XCR1	X-C motif chemokine receptor 1	0.296418	-0.192649	0.785485	2.83753	1.27017	0.219664	0.536097	-4.98105	peak_109915	Day0vsDay27	chr3	46020842	46021829	988	*	3' UTR	3	46017007	46027483	10477	2	2829	ENST00000309285.4	5654	ENSG00000173578
HIPK2	homeodomain interacting protein kinase 2	0.296427	-0.437982	1.03084	-0.857723	0.836636	0.411713	0.710964	-5.3707	peak_151923	Day0vsDay27	chr7	139735890	139736994	1105	*	Intron	7	139583524	139717013	133490	2	28996	ENST00000342645.7	-18877	ENSG00000064393
SEC61G	SEC61 translocon subunit gamma	0.296439	-0.123852	0.71673	1.92358	1.47019	0.158256	0.464641	-4.75067	peak_147353	Day0vsDay27	chr7	54797620	54798271	652	*	Intron	7	54752253	54759974	7722	2	23480	ENST00000415949.5	-37646	ENSG00000132432
ERCC3	ERCC excision repair 3, TFIIH core complex helicase subunit	0.296447	-0.437505	1.0304	-0.277221	0.840923	0.409582	0.709189	-5.39139	peak_89394	Day0vsDay27	chr2	127249068	127249560	493	*	Exon	2	127257297	127262882	5586	2	2071	ENST00000491292.5	13322	ENSG00000163161
GALNT17	polypeptide N-acetylgalactosaminyltransferase 17	0.296453	-0.860352	1.45326	-0.171469	0.531193	0.60056	0.95305	-5.46969	peak_148267	Day0vsDay8	chr7	71274414	71274797	384	*	Intron	7	71283996	71713600	429605	1	64409	ENST00000498380.6	-9199	ENSG00000185274
LOC107985839	uncharacterized LOC107985839	0.296453	-0.462878	1.05578	-0.4073	0.809249	0.426961	0.722857	-5.41651	peak_81780	Day0vsDay27	chr2	2731279	2732007	729	*	Intron	2	2654745	2696442	41698	2	107985839	ENST00000701266.1	-34837	NA
CD44	CD44 molecule (IN blood group)	0.29646	-0.0875844	0.680504	3.1033	1.60339	0.126861	0.420962	-4.57843	peak_27087	Day0vsDay27	chr11	35173364	35174429	1066	*	Promoter (2-3kb)	11	35176575	35214861	38287	1	960	ENST00000526000.6	-2146	ENSG00000026508
DACH1	dachshund family transcription factor 1	0.296462	-0.430982	1.02391	-0.00132617	0.856842	0.402765	0.801055	-5.15534	peak_43766	Day0vsDay15	chr13	71866276	71867346	1071	*	Promoter (<=1kb)	13	71437979	71866312	428334	2	1602	ENST00000706274.1	0	ENSG00000276644
APBA2	amyloid beta precursor protein binding family A member 2	0.296466	-0.433606	1.02654	-0.236066	0.841717	0.408923	0.80397	-5.17082	peak_51713	Day0vsDay15	chr15	28937980	28938669	690	*	Intron	15	28921637	29118311	196675	1	321	ENST00000558259.5	16343	ENSG00000034053
PARTICL	promoter of MAT2A antisense radiation-induced circulating long non-coding RNA	0.296481	-0.659484	1.25245	-0.496323	0.642853	0.526905	0.789906	-5.51534	peak_86665	Day0vsDay27	chr2	85502833	85503581	749	*	Distal Intergenic	2	85537462	85538783	1322	2	100630918	ENST00000667933.2	35202	ENSG00000286532
ZNF337	zinc finger protein 337	0.296485	-0.174457	0.767428	2.42589	1.33631	0.197913	0.870337	-5.02939	peak_97229	Day0vsDay8	chr20	25676221	25676674	454	*	Exon	20	25674215	25686957	12743	2	26152	ENST00000376436.5	10283	ENSG00000130684
SNORA63C	small nucleolar RNA, H/ACA box 63C	0.296505	-0.231039	0.82405	2.20248	1.16501	0.256381	0.574893	-5.0813	peak_4061	Day0vsDay27	chr1	36411697	36412591	895	*	Distal Intergenic	1	36418450	36418578	129	2	109616970	ENST00000364578.1	5987	ENSG00000201448
KIF1A	kinesin family member 1A	0.296507	-0.20829	0.801304	0.0446216	1.24087	0.230123	0.74346	-4.7864	peak_95307	Day0vsDay15	chr2	240812239	240812769	531	*	Intron	2	240713767	240818966	105200	2	547	ENST00000647572.2	6197	ENSG00000130294
KDM4B	lysine demethylase 4B	0.296523	-0.0731565	0.666203	1.18506	1.68225	0.11	0.72392	-4.3537	peak_75927	Day0vsDay15	chr19	5075551	5076015	465	*	Exon	19	5080688	5110734	30047	1	23030	ENST00000588961.1	-4673	ENSG00000127663
LOC124902623	uncharacterized LOC124902623	0.296545	-0.115406	0.708496	1.81225	1.49211	0.149746	0.453006	-4.76094	peak_25520	Day0vsDay27	chr11	6362322	6364301	1980	*	Promoter (<=1kb)	11	6362799	6365262	2464	1	124902623	ENST00000532430.1	0	ENSG00000254443
LINC00620	long intergenic non-protein coding RNA 620	0.296571	-0.208694	0.801836	0.10001	1.21665	0.236515	0.743858	-4.84604	peak_108030	Day0vsDay15	chr3	13650284	13650822	539	*	Promoter (<=1kb)	3	13650696	13746629	95934	1	285375	ENST00000438915.1	0	ENSG00000224514
OLFML3	olfactomedin like 3	0.296573	-0.415037	1.00818	-0.465087	0.863866	0.3969	0.699108	-5.38472	peak_7958	Day0vsDay27	chr1	113993155	113994208	1054	*	Intron	1	113980500	114035572	55073	1	56944	ENST00000633022.1	12655	ENSG00000116774
CACNA2D2	calcium voltage-gated channel auxiliary subunit alpha2delta 2	0.296578	-0.196919	0.790075	0.101779	1.24569	0.225865	0.542702	-5.01121	peak_110385	Day0vsDay27	chr3	50435340	50436708	1369	*	Intron	3	50362799	50503423	140625	2	9254	ENST00000423994.6	66715	ENSG00000007402
LOXL2	lysyl oxidase like 2	0.296581	-0.282376	0.875538	-0.753741	1.06183	0.29973	0.615969	-5.19727	peak_155594	Day0vsDay27	chr8	23403016	23404464	1449	*	Promoter (<=1kb)	8	23296897	23404120	107224	2	4017	ENST00000389131.8	0	ENSG00000134013
LOC107986550	uncharacterized LOC107986550	0.296582	-0.250165	0.84333	2.48335	1.17505	0.256166	0.889579	-5.20235	peak_143316	Day0vsDay8	chr6	168724076	168724954	879	*	Promoter (1-2kb)	6	168726135	168740449	14315	1	107986550	ENST00000693564.1	-1181	ENSG00000289090
LMNA	lamin A/C	0.296583	-0.378848	0.972013	0.950286	0.910169	0.372511	0.787034	-5.18811	peak_9377	Day0vsDay15	chr1	156141093	156141785	693	*	Distal Intergenic	1	156137701	156139894	2194	1	4000	ENST00000683773.1	3392	ENSG00000160789
SETX	senataxin	0.296595	-0.184473	0.777663	1.59526	1.27795	0.214469	0.530634	-4.96107	peak_167837	Day0vsDay27	chr9	132258836	132259797	962	*	Distal Intergenic	9	132261356	132275382	14027	2	23064	ENST00000477049.1	15585	ENSG00000107290
STAG3L2	STAG3 cohesin complex component like 2 (pseudogene)	0.296601	-0.288624	0.881825	3.71497	1.05144	0.30634	0.907639	-5.37324	peak_148661	Day0vsDay8	chr7	74882624	74883875	1252	*	5' UTR	7	74843754	74887711	43958	2	442582	ENST00000651031.1	3836	NA
ZNF331	zinc finger protein 331	0.296609	-0.26728	0.860499	1.20497	1.09298	0.287469	0.605214	-5.18114	peak_80886	Day0vsDay27	chr19	53546875	53547475	601	*	Intron	19	53554499	53578389	23891	1	55422	ENST00000512387.6	-7024	ENSG00000130844
SPATA16	spermatogenesis associated 16	0.296625	-0.1758	0.769049	2.94698	1.30146	0.206446	0.521328	-4.94439	peak_116102	Day0vsDay27	chr3	173009781	173010937	1157	*	Intron	3	172889363	172977052	87690	2	83893	ENST00000652082.1	-32729	ENSG00000144962
CLPSL1	colipase like 1	0.296626	-0.0806965	0.673949	1.32299	1.66844	0.112525	0.72392	-4.36056	peak_137037	Day0vsDay15	chr6	35788438	35788938	501	*	Promoter (1-2kb)	6	35787040	35793675	6636	1	340204	ENST00000428710.1	1398	ENSG00000204140
LINC01250	long intergenic non-protein coding RNA 1250	0.296627	-0.470636	1.06389	0.205993	0.801352	0.431422	0.726367	-5.41145	peak_81833	Day0vsDay27	chr2	3071006	3071615	610	*	Intron	2	2895048	3126026	230979	2	101927554	ENST00000457478.1	54411	ENSG00000234423
MIR8071-2	microRNA 8071-2	0.296632	-0.546531	1.1398	0.239005	0.730105	0.474201	0.937957	-5.34467	peak_50892	Day0vsDay8	chr14	105637310	105637780	471	*	Promoter (2-3kb)	14	105640168	105640232	65	1	102466889	ENST00000616772.1	-2388	ENSG00000277030
CSMD1	CUB and Sushi multiple domains 1	0.296635	-0.186568	0.779838	2.80302	1.3239	0.202549	0.873002	-5.04939	peak_154428	Day0vsDay8	chr8	5003626	5004314	689	*	Distal Intergenic	8	2938099	4994972	2056874	2	64478	ENST00000602557.5	-8654	ENSG00000183117
SIK3	SIK family kinase 3	0.296679	-0.162049	0.755406	2.45718	1.34057	0.19362	0.506972	-4.901	peak_31876	Day0vsDay27	chr11	117063052	117064175	1124	*	Intron	11	116845593	117098271	252679	2	23387	ENST00000415541.5	34096	ENSG00000160584
PADI2	peptidyl arginine deiminase 2	0.296699	-0.0877027	0.681101	1.4235	1.59988	0.123762	0.72392	-4.43594	peak_1996	Day0vsDay15	chr1	17119208	17119843	636	*	Promoter (<=1kb)	1	17066761	17119451	52691	2	11240	ENST00000375486.9	0	ENSG00000117115
DEFB129	defensin beta 129	0.296702	-0.199121	0.792524	0.355297	1.24037	0.22779	0.544659	-5.01516	peak_95510	Day0vsDay27	chr20	209018	209492	475	*	Distal Intergenic	20	227258	229886	2629	1	140881	ENST00000246105.4	-17766	ENSG00000125903
NCF1B	neutrophil cytosolic factor 1B (pseudogene)	0.296705	-0.130644	0.724054	1.64452	1.44428	0.165073	0.472774	-4.78	peak_148416	Day0vsDay27	chr7	73234518	73236109	1592	*	Exon	7	73220646	73235787	15142	1	654816	ENST00000435988.1	13872	ENSG00000290838
UXS1	UDP-glucuronate decarboxylase 1	0.296716	-1.00425	1.59768	-0.492819	0.472752	0.641005	0.958668	-5.54933	peak_88001	Day0vsDay8	chr2	106117609	106118226	618	*	Intron	2	106100773	106104824	4052	2	80146	ENST00000470053.1	-12785	ENSG00000115652
ADRB1	adrenoceptor beta 1	0.296732	-0.102313	0.695777	1.28148	1.56769	0.136535	0.72392	-4.4824	peak_22407	Day0vsDay15	chr10	114024733	114025718	986	*	Distal Intergenic	10	114043866	114046904	3039	1	153	ENST00000369295.4	-18148	ENSG00000043591
LOC105374973	uncharacterized LOC105374973	0.296742	-0.0972609	0.690744	4.59733	1.60797	0.126703	0.72392	-4.4352	peak_135950	Day0vsDay15	chr6	22389672	22390395	724	*	Intron	6	22349440	22654455	305016	1	105374973	ENST00000652081.1	40232	NA
LINC03103	long intergenic non-protein coding RNA 3103	0.296752	-0.269436	0.86294	4.44843	1.11705	0.279068	0.900362	-5.32248	peak_78461	Day0vsDay8	chr19	31626643	31627344	702	*	Distal Intergenic	19	31590449	31593785	3337	1	100507527	ENST00000655256.1	36194	ENSG00000267465
TPK1	thiamin pyrophosphokinase 1	0.296755	-0.322258	0.915767	-0.45782	0.9937	0.331078	0.773537	-5.06748	peak_152378	Day0vsDay15	chr7	144795430	144796240	811	*	Intron	7	144835131	144835999	869	2	27010	ENST00000548460.2	39759	ENSG00000196511
LOC124904518	uncharacterized LOC124904518	0.296755	-0.257041	0.850551	2.06674	1.12895	0.273479	0.592431	-5.13123	peak_13198	Day0vsDay27	chr1	222420339	222421296	958	*	Distal Intergenic	1	222088806	222389103	300298	2	124904518	ENST00000652067.1	-31236	NA
CALCRL-AS1	CALCRL and TFPI antisense RNA 1	0.296758	-0.38906	0.982576	3.68606	0.90794	0.376671	0.925174	-5.51723	peak_91944	Day0vsDay8	chr2	187054486	187055761	1276	*	Intron	2	187003274	187556288	553015	1	105373786	ENST00000412276.6	51212	NA
LOC105371414	uncharacterized LOC105371414	0.296766	-0.0999351	0.693467	1.50086	1.5669	0.134098	0.72392	-4.48858	peak_63070	Day0vsDay15	chr16	89295265	89295881	617	*	Promoter (<=1kb)	16	89296128	89298316	2189	1	105371414	ENST00000564394.2	-247	ENSG00000260279
LINC02748	long intergenic non-protein coding RNA 2748	0.296772	-0.854188	1.44773	0.173994	0.534466	0.598332	0.952962	-5.5002	peak_30626	Day0vsDay8	chr11	91183361	91184633	1273	*	Intron	11	91158024	91234388	76365	1	105369427	ENST00000526509.2	25337	NA
EVA1C	eva-1 homolog C	0.296785	-0.53498	1.12855	-0.612189	0.739603	0.467291	0.827266	-5.24494	peak_101508	Day0vsDay15	chr21	32407857	32408382	526	*	Intron	21	32412006	32468055	56050	1	59271	ENST00000469079.5	-3624	ENSG00000166979
LOC124909365	uncharacterized LOC124909365	0.296785	-0.200452	0.794023	1.33315	1.23719	0.228946	0.546102	-5.00521	peak_109096	Day0vsDay27	chr3	34449545	34450837	1293	*	Intron	3	34476289	34677247	200959	1	124909365	ENST00000669904.1	-25452	NA
CDH19	cadherin 19	0.29679	-0.305603	0.899182	1.49337	1.05002	0.307514	0.764167	-4.995	peak_73938	Day0vsDay15	chr18	66752760	66753265	506	*	Distal Intergenic	18	66504812	66604138	99327	2	28513	ENST00000579658.5	-148622	ENSG00000071991
CDK2AP1	cyclin dependent kinase 2 associated protein 1	0.296792	-0.578409	1.17199	0.942574	0.719976	0.480668	0.939471	-5.47044	peak_40139	Day0vsDay8	chr12	123269413	123269878	466	*	Promoter (<=1kb)	12	123261003	123269239	8237	2	8099	ENST00000538446.5	-174	ENSG00000111328
STOX2	storkhead box 2	0.296799	-0.153514	0.747112	1.88469	1.36617	0.185566	0.867858	-4.97332	peak_124367	Day0vsDay8	chr4	183923647	183924021	375	*	Intron	4	183905307	184023526	118220	1	56977	ENST00000308497.9	18340	ENSG00000173320
CTAGE1	cutaneous T cell lymphoma-associated antigen 1	0.296819	-0.6229	1.21654	-0.272285	0.66895	0.510425	0.943003	-5.44251	peak_71753	Day0vsDay8	chr18	22454010	22454400	391	*	Distal Intergenic	18	22413599	22417915	4317	2	64693	ENST00000391403.4	-36095	ENSG00000212710
CELSR1	cadherin EGF LAG seven-pass G-type receptor 1	0.296822	-0.551644	1.14529	-0.89502	0.725153	0.476488	0.831386	-5.23665	peak_106468	Day0vsDay15	chr22	46399305	46399927	623	*	Promoter (<=1kb)	22	46390864	46398609	7746	2	9620	ENST00000674312.1	-696	ENSG00000075275
TINCR	TINCR ubiquitin domain containing	0.296844	-0.437201	1.03089	0.60929	0.850654	0.405977	0.931238	-5.27814	peak_75986	Day0vsDay8	chr19	5545831	5546562	732	*	Distal Intergenic	19	5561034	5562298	1265	2	257000	ENST00000590789.1	15736	ENSG00000223573
LOC105375924	uncharacterized LOC105375924	0.296844	-0.646287	1.23998	-0.615537	0.652399	0.520843	0.786151	-5.51309	peak_158415	Day0vsDay27	chr8	81138830	81139351	522	*	Distal Intergenic	8	81149107	81159534	10428	1	105375924	ENST00000668603.1	-9756	ENSG00000253214
TIMM23B-AGAP6	TIMM23B-AGAP6 readthrough (NMD candidate)	0.296849	-0.0894602	0.683158	0.196808	1.59279	0.125349	0.72392	-4.45508	peak_18444	Day0vsDay15	chr10	50025023	50026062	1040	*	Exon	10	50006989	50010589	3601	1	113218477	ENST00000679610.1	18034	ENSG00000178440
CPLANE1	ciliogenesis and planar polarity effector complex subunit 1	0.296864	-0.133122	0.726849	2.40753	1.47574	0.157403	0.463558	-4.72505	peak_127132	Day0vsDay27	chr5	37111504	37112811	1308	*	Intron	5	37106319	37126062	19744	2	65250	ENST00000676160.1	13251	ENSG00000197603
TAFA5	TAFA chemokine like family member 5	0.29691	-0.221481	0.8153	1.35894	1.19202	0.249	0.745742	-4.88976	peak_106783	Day0vsDay15	chr22	48676904	48677969	1066	*	Intron	22	48693247	48750408	57162	1	25817	ENST00000406880.1	-15278	ENSG00000219438
LINC01613	long intergenic non-protein coding RNA 1613	0.296911	-0.156079	0.749902	0.126247	1.35861	0.187917	0.499906	-4.92176	peak_166489	Day0vsDay27	chr9	119853944	119854394	451	*	Distal Intergenic	9	119935053	119937832	2780	1	106146149	ENST00000561476.1	-80659	ENSG00000261432
TRD-AS1	TRD antisense RNA 1	0.296915	-0.0357262	0.629557	1.57262	1.88718	0.0753498	0.723458	-4.08765	peak_46116	Day0vsDay15	chr14	22483941	22485939	1999	*	Promoter (<=1kb)	14	22462908	22484462	21555	2	105370401	ENST00000556777.2	0	ENSG00000251002
ELAC1	elaC ribonuclease Z 1	0.296925	-0.859007	1.45286	0.663285	0.532442	0.59971	0.953034	-5.63575	peak_73220	Day0vsDay8	chr18	50967339	50968761	1423	*	Promoter (<=1kb)	18	50967991	50986946	18956	1	55520	ENST00000588577.5	0	ENSG00000141642
DIP2B	disco interacting protein 2 homolog B	0.296956	-0.108797	0.70271	1.49083	1.56405	0.135468	0.72392	-4.48371	peak_36023	Day0vsDay15	chr12	50532408	50533493	1086	*	Intron	12	50504985	50748657	243673	1	57609	ENST00000301180.10	27423	ENSG00000066084
S100A7	S100 calcium binding protein A7	0.296962	-0.112758	0.706681	1.16922	1.52777	0.144212	0.446244	-4.663	peak_9087	Day0vsDay27	chr1	153465296	153466202	907	*	Distal Intergenic	1	153457744	153460651	2908	2	6278	ENST00000368723.4	-4645	ENSG00000143556
RRN3P1	RRN3 pseudogene 1	0.296965	-0.600084	1.19401	-1.22468	0.686193	0.499697	0.772829	-5.50478	peak_58551	Day0vsDay27	chr16	21790282	21791065	784	*	Distal Intergenic	16	21796630	21807737	11108	2	730092	ENST00000546471.5	16672	NA
FSTL4	follistatin like 4	0.296971	-0.131157	0.725099	1.89608	1.46396	0.160736	0.727397	-4.60612	peak_130714	Day0vsDay15	chr5	133236178	133237099	922	*	Intron	5	133198468	133225925	27458	2	23105	ENST00000509525.5	-10253	ENSG00000053108
ZNF285CP	zinc finger protein 285C, pseudogene	0.296979	-0.11149	0.705448	1.12191	1.52454	0.145091	0.724491	-4.54421	peak_89923	Day0vsDay15	chr2	132306334	132307012	679	*	Promoter (1-2kb)	2	132304884	132322817	17934	1	646915	ENST00000689661.1	1450	NA
LOC105371085	uncharacterized LOC105371085	0.297009	-0.45175	1.04577	0.344946	0.823669	0.419959	0.809345	-5.22106	peak_57843	Day0vsDay15	chr16	12496108	12496470	363	*	Intron	16	12556353	12557694	1342	2	105371085	ENST00000563116.1	61224	NA
ACTG2	actin gamma 2, smooth muscle	0.29702	-0.13985	0.73389	0.882726	1.40926	0.172614	0.730696	-4.6684	peak_86178	Day0vsDay15	chr2	73890418	73891620	1203	*	Promoter (<=1kb)	2	73892314	73919675	27362	1	72	ENST00000438902.6	-694	ENSG00000163017
TOGARAM2	TOG array regulator of axonemal microtubules 2	0.297025	-0.127472	0.721523	2.82106	1.48463	0.154922	0.4605	-4.71854	peak_83709	Day0vsDay27	chr2	28972874	28973315	442	*	Promoter (1-2kb)	2	28970939	28999248	28310	1	165186	ENST00000420297.5	1935	ENSG00000189350
LOC124904158	uncharacterized LOC124904158	0.297031	-0.454176	1.04824	0.484501	0.840757	0.411587	0.805077	-5.16305	peak_4494	Day0vsDay15	chr1	41305319	41306201	883	*	Promoter (<=1kb)	1	41302911	41306146	3236	2	124904158	ENST00000653728.2	0	ENSG00000291157
ATG101	autophagy related 101	0.297032	-0.427659	1.02172	2.42914	0.851553	0.404885	0.931238	-5.53645	peak_36124	Day0vsDay8	chr12	52069000	52070472	1473	*	Promoter (<=1kb)	12	52069246	52070415	1170	1	60673	ENST00000547409.1	0	ENSG00000123395
GOLT1A	golgi transport 1A	0.297044	-0.180426	0.774515	1.96953	1.30061	0.208643	0.876194	-5.0445	peak_12113	Day0vsDay8	chr1	204206821	204207598	778	*	Intron	1	204198942	204201701	2760	2	127845	ENST00000475517.1	-5120	ENSG00000174567
EPHA10	EPH receptor A10	0.297066	-0.51085	1.10498	0.919625	0.762156	0.453989	0.935999	-5.40104	peak_4192	Day0vsDay8	chr1	37752499	37753597	1099	*	Promoter (<=1kb)	1	37713888	37752906	39019	2	284656	ENST00000437645.5	0	ENSG00000183317
CCBE1	collagen and calcium binding EGF domains 1	0.297067	-0.303455	0.897588	0.012141	1.02537	0.316231	0.631552	-5.29353	peak_73608	Day0vsDay27	chr18	59558781	59559502	722	*	Intron	18	59435145	59455212	20068	2	147372	ENST00000589116.2	-103569	ENSG00000183287
CENPA	centromere protein A	0.297089	-0.241954	0.836132	2.55128	1.14673	0.265426	0.894418	-5.23777	peak_83518	Day0vsDay8	chr2	26815005	26815625	621	*	Distal Intergenic	2	26786143	26801067	14925	1	1058	ENST00000460030.1	28862	ENSG00000115163
PTCH1	patched 1	0.297095	-0.13898	0.73317	0.236577	1.43467	0.168549	0.728949	-4.63927	peak_165260	Day0vsDay15	chr9	95508187	95508517	331	*	Promoter (<=1kb)	9	95480061	95508040	27980	2	5727	ENST00000547672.5	-147	ENSG00000185920
LAPTM4A-DT	LAPTM4A divergent transcript	0.297116	-0.875954	1.47019	0.897999	0.525	0.604787	0.953806	-5.38905	peak_83004	Day0vsDay8	chr2	20061847	20062626	780	*	Distal Intergenic	2	20052114	20054501	2388	1	105373463	ENST00000452342.3	9733	ENSG00000223734
ANKS6	ankyrin repeat and sterile alpha motif domain containing 6	0.297118	-0.0719133	0.66615	3.54776	1.66887	0.109188	0.72392	-4.35898	peak_165542	Day0vsDay15	chr9	98774860	98775109	250	*	Promoter (2-3kb)	9	98731329	98777426	46098	2	203286	ENST00000444472.5	2317	ENSG00000165138
LINC01304	long intergenic non-protein coding RNA 1304	0.297123	-0.379324	0.97357	0.457295	0.922452	0.368293	0.675949	-5.23018	peak_81970	Day0vsDay27	chr2	4048035	4049251	1217	*	Distal Intergenic	2	3957655	3974124	16470	2	100505964	ENST00000665736.1	-73911	ENSG00000237401
SYNDIG1	synapse differentiation inducing 1	0.297131	-0.692645	1.28691	0.378848	0.625723	0.539205	0.947316	-5.32656	peak_97057	Day0vsDay8	chr20	24412680	24413472	793	*	Distal Intergenic	20	24469629	24666616	196988	1	79953	ENST00000376862.4	-56157	ENSG00000101463
LOC124902828	small nucleolar RNA U13	0.297136	-0.262917	0.857189	4.33231	1.12426	0.277207	0.899672	-5.31167	peak_32473	Day0vsDay8	chr11	122745969	122746511	543	*	Intron	11	122726208	122726311	104	2	124902828	ENST00000458998.1	-19658	ENSG00000239079
IGSF9B	immunoglobulin superfamily member 9B	0.297149	-0.280939	0.875236	0.646659	1.06546	0.29812	0.760797	-5.03319	peak_33383	Day0vsDay15	chr11	133935894	133937306	1413	*	Promoter (<=1kb)	11	133922576	133938100	15525	2	22997	ENST00000527648.2	794	ENSG00000080854
LINC01648	long intergenic non-protein coding RNA 1648	0.297159	-0.626887	1.2212	-1.38045	0.666581	0.511909	0.845434	-5.26448	peak_3382	Day0vsDay15	chr1	29906807	29907478	672	*	Distal Intergenic	1	30013952	30037612	23661	2	101929406	ENST00000445180.2	130134	ENSG00000233399
LOC124902496	uncharacterized LOC124902496	0.297179	-0.228385	0.822744	1.24821	1.17458	0.254405	0.747093	-4.91834	peak_21779	Day0vsDay15	chr10	103592027	103593358	1332	*	3' UTR	10	103573157	103583687	10531	2	124902496	ENST00000663302.1	-8340	NA
SRD5A1	steroid 5 alpha-reductase 1	0.297203	-0.332338	0.926744	-0.226473	0.978557	0.338344	0.775637	-5.08501	peak_125646	Day0vsDay15	chr5	6661856	6662350	495	*	Intron	5	6633456	6676539	43084	1	6715	ENST00000504286.2	28400	ENSG00000145545
ARHGEF10	Rho guanine nucleotide exchange factor 10	0.297206	-0.538468	1.13288	-0.397382	0.738125	0.468409	0.75285	-5.47676	peak_154190	Day0vsDay27	chr8	1853562	1853947	386	*	Intron	8	1858755	1869280	10526	1	9639	ENST00000382795.7	-4808	ENSG00000104728
GNG8	G protein subunit gamma 8	0.297218	-0.0688272	0.663263	2.0581	1.75219	0.097751	0.72392	-4.25861	peak_80034	Day0vsDay15	chr19	46633823	46634668	846	*	Promoter (1-2kb)	19	46633953	46636202	2250	2	94235	ENST00000693335.1	1534	ENSG00000167414
ZNF736	zinc finger protein 736	0.297219	-0.886928	1.48137	-0.776503	0.522125	0.608356	0.954534	-5.52932	peak_147755	Day0vsDay8	chr7	64313566	64314480	915	*	Promoter (<=1kb)	7	64313961	64356634	42674	1	728927	ENST00000423484.3	0	ENSG00000234444
LINC00244	long intergenic non-protein coding RNA 244	0.297222	-0.854349	1.44879	-0.955254	0.534992	0.597974	0.952962	-5.4746	peak_153447	Day0vsDay8	chr7	156533362	156534037	676	*	Intron	7	156540491	156541103	613	1	64433	ENST00000625073.1	-6454	ENSG00000279418
DPP10	dipeptidyl peptidase like 10	0.297233	-1.10599	1.70046	-0.643126	0.439064	0.664859	0.962067	-5.48893	peak_88691	Day0vsDay8	chr2	115613486	115614348	863	*	Intron	2	115440872	115739765	298894	1	57628	ENST00000488208.1	172614	ENSG00000175497
TMED4	transmembrane p24 trafficking protein 4	0.297234	-0.28174	0.876207	1.89486	1.06457	0.300234	0.616466	-5.16681	peak_146567	Day0vsDay27	chr7	44587951	44588741	791	*	Distal Intergenic	7	44577894	44582287	4394	2	222068	ENST00000289577.9	-5664	ENSG00000158604
MEPE	matrix extracellular phosphoglycoprotein	0.297235	-0.543585	1.13806	-0.0214547	0.737209	0.469852	0.936872	-5.41683	peak_121415	Day0vsDay8	chr4	87849570	87849989	420	*	Distal Intergenic	4	87832977	87845240	12264	1	56955	ENST00000511670.5	16593	ENSG00000152595
RSPO4	R-spondin 4	0.297238	-0.212019	0.806495	0.00606888	1.22186	0.23586	0.553876	-5.02563	peak_95606	Day0vsDay27	chr20	973650	974772	1123	*	Intron	20	960254	1002264	42011	2	343637	ENST00000400634.2	27492	ENSG00000101282
MIR138-1	microRNA 138-1	0.297239	-0.375559	0.970037	-0.514791	0.915752	0.369638	0.786314	-5.10821	peak_109734	Day0vsDay15	chr3	43947699	43949456	1758	*	Distal Intergenic	3	44114212	44114310	99	1	406929	ENST00000385219.1	-164756	ENSG00000207954
ST3GAL1	ST3 beta-galactoside alpha-2,3-sialyltransferase 1	0.297245	-0.0458556	0.640345	3.18943	1.87439	0.0777962	0.344772	-4.20019	peak_160678	Day0vsDay27	chr8	133552029	133552916	888	*	Intron	8	133476029	133570379	94351	2	6482	ENST00000519435.5	17463	ENSG00000008513
BLTP3A	bridge-like lipid transfer protein family member 3A	0.297249	-0.0661525	0.660651	1.58911	1.78397	0.0920062	0.367409	-4.35828	peak_136939	Day0vsDay27	chr6	34791199	34792608	1410	*	Promoter (<=1kb)	6	34792083	34877514	85432	1	54887	ENST00000192788.6	0	ENSG00000065060
SCHIP1	schwannomin interacting protein 1	0.297253	-0.151399	0.745905	-0.121846	1.37808	0.183128	0.731988	-4.69217	peak_115589	Day0vsDay15	chr3	159884679	159885171	493	*	Intron	3	159888792	159892157	3366	1	29970	ENST00000475932.1	-3621	ENSG00000151967
AUTS2	activator of transcription and developmental regulator AUTS2	0.297276	-0.181595	0.776148	3.181	1.34252	0.196904	0.736429	-4.73257	peak_148227	Day0vsDay15	chr7	70837646	70838067	422	*	Exon	7	70786921	70790013	3093	1	26053	ENST00000646193.1	50725	ENSG00000158321
NAIF1	nuclear apoptosis inducing factor 1	0.297277	-0.479947	1.0745	0.375432	0.798657	0.435549	0.934819	-5.27392	peak_167206	Day0vsDay8	chr9	128055363	128056125	763	*	Intron	9	128061233	128063742	2510	2	203245	ENST00000470245.1	7617	ENSG00000171169
WDR38	WD repeat domain 38	0.297313	-0.642602	1.23723	-0.68197	0.655666	0.518777	0.784787	-5.51561	peak_166884	Day0vsDay27	chr9	124843475	124843858	384	*	Distal Intergenic	9	124853417	124857890	4474	1	401551	ENST00000613760.4	-9559	ENSG00000136918
NRSN2-AS1	NRSN2 antisense RNA 1	0.297315	-0.159709	0.754338	0.829216	1.34845	0.191112	0.503554	-4.92315	peak_95521	Day0vsDay27	chr20	324136	324856	721	*	Promoter (<=1kb)	20	316860	324461	7602	2	100507459	ENST00000657126.1	0	ENSG00000225377
LOC124902078	small nucleolar RNA SNORA7	0.297319	-0.200599	0.795237	3.3134	1.2813	0.217648	0.740821	-4.80348	peak_157101	Day0vsDay15	chr8	50970520	50971318	799	*	Distal Intergenic	8	51015021	51015165	145	1	124902078	ENST00000364446.1	-43703	ENSG00000201316
PLEKHG4	pleckstrin homology and RhoGEF domain containing G4	0.297329	-0.416501	1.01116	-0.240837	0.865849	0.396673	0.698924	-5.32208	peak_61006	Day0vsDay27	chr16	67270709	67272649	1941	*	3' UTR	16	67277510	67289479	11970	1	25894	ENST00000360461.9	-4861	ENSG00000196155
LOC105375812	uncharacterized LOC105375812	0.297332	-0.0438897	0.638554	2.0761	1.80618	0.0844678	0.355917	-4.30444	peak_156814	Day0vsDay27	chr8	46787649	46788701	1053	*	Distal Intergenic	8	46814925	46817964	3040	1	105375812	ENST00000662072.1	-26224	NA
AHSP	alpha hemoglobin stabilizing protein	0.297356	-0.141009	0.735721	1.62316	1.41887	0.172158	0.481661	-4.81248	peak_59452	Day0vsDay27	chr16	31531897	31532517	621	*	Distal Intergenic	16	31527977	31528553	577	1	51327	ENST00000564707.1	3920	ENSG00000169877
MBNL1	muscleblind like splicing regulator 1	0.297357	-0.313395	0.90811	0.155146	1.0131	0.322959	0.77145	-5.08627	peak_115309	Day0vsDay15	chr3	152315692	152316783	1092	*	Intron	3	152300198	152459302	159105	1	4154	ENST00000464596.5	15494	ENSG00000152601
STX18-AS1	STX18 antisense RNA 1 (head to head)	0.29737	-0.105995	0.700735	2.3421	1.55167	0.138452	0.72392	-4.51073	peak_118085	Day0vsDay15	chr4	4541213	4542637	1425	*	Promoter (<=1kb)	4	4542143	4562914	20772	1	100507266	ENST00000507244.6	0	ENSG00000247708
CLDN5	claudin 5	0.297375	-0.0839048	0.678654	2.58379	1.61738	0.122605	0.72392	-4.4321	peak_103398	Day0vsDay15	chr22	19524645	19525381	737	*	Promoter (<=1kb)	22	19523027	19525383	2357	2	7122	ENST00000403084.1	2	ENSG00000184113
ZNF395	zinc finger protein 395	0.297397	-0.220234	0.815028	2.74285	1.23233	0.234673	0.885083	-5.14488	peak_155910	Day0vsDay8	chr8	28385346	28386827	1482	*	Promoter (<=1kb)	8	28345590	28386460	40871	2	55893	ENST00000344423.10	0	ENSG00000186918
LOC107984830	uncharacterized LOC107984830	0.297404	-0.201403	0.796211	2.13363	1.23994	0.230714	0.548004	-5.00355	peak_62360	Day0vsDay27	chr16	85213978	85215044	1067	*	Intron	16	85227203	85309176	81974	1	107984830	ENST00000653746.1	-12159	NA
SLC28A3-AS1	SLC28A3 regulatory antisense RNA 1	0.297407	-0.350132	0.944945	1.3024	0.97171	0.344276	0.65699	-5.24296	peak_164430	Day0vsDay27	chr9	84194393	84195085	693	*	Distal Intergenic	9	84278219	84290131	11913	1	105376116	ENST00000419815.1	-83134	ENSG00000233262
DSCR4	Down syndrome critical region 4	0.297414	-0.139779	0.734607	2.85928	1.47801	0.159418	0.466088	-4.72309	peak_101971	Day0vsDay27	chr21	38053515	38053895	381	*	Intron	21	38093244	38121331	28088	2	10281	ENST00000482032.1	67436	ENSG00000184029
MYO1H	myosin IH	0.297437	-1.10495	1.69982	-0.406929	0.439628	0.664457	0.961877	-5.58308	peak_38867	Day0vsDay8	chr12	109427889	109428482	594	*	Intron	12	109439537	109447455	7919	1	283446	ENST00000542268.5	-11055	ENSG00000174527
ZNF778	zinc finger protein 778	0.297442	-0.16193	0.756814	0.227232	1.35342	0.191549	0.504133	-4.86796	peak_63059	Day0vsDay27	chr16	89233913	89234395	483	*	3' UTR	16	89224634	89226778	2145	1	197320	ENST00000565414.1	9279	ENSG00000170100
PLIN2	perilipin 2	0.297447	-0.776774	1.37167	-0.314752	0.573949	0.571773	0.949285	-5.49363	peak_162582	Day0vsDay8	chr9	19183930	19184945	1016	*	Distal Intergenic	9	19121100	19149278	28179	2	123	ENST00000434144.5	-34652	ENSG00000147872
UTP6	UTP6 small subunit processome component	0.297449	-0.482635	1.07753	-0.300515	0.790367	0.437676	0.731082	-5.42902	peak_66016	Day0vsDay27	chr17	31916652	31917717	1066	*	Distal Intergenic	17	31880181	31901708	21528	2	55813	ENST00000583408.5	-14944	ENSG00000108651
THBS2	thrombospondin 2	0.297461	-0.661253	1.25617	0.439871	0.649029	0.524521	0.945845	-5.38789	peak_143388	Day0vsDay8	chr6	169287904	169289194	1291	*	Exon	6	169215788	169254050	38263	2	7058	ENST00000676628.1	-33854	ENSG00000186340
ENDOG	endonuclease G	0.297474	-1.17268	1.76763	-0.268438	0.419415	0.678944	0.964113	-5.57487	peak_167312	Day0vsDay8	chr9	128807482	128807769	288	*	Intron	9	128818500	128822676	4177	1	2021	ENST00000372642.5	-10731	ENSG00000167136
C11orf96	chromosome 11 open reading frame 96	0.297478	-0.255369	0.850325	-0.229509	1.11534	0.276634	0.595281	-5.1964	peak_27412	Day0vsDay27	chr11	43986896	43987826	931	*	Intron	11	43942637	43943878	1242	1	387763	ENST00000617612.3	44259	ENSG00000187479
LOC643406	uncharacterized LOC643406	0.29748	-0.756702	1.35166	-0.202815	0.584923	0.564498	0.948892	-5.46923	peak_96051	Day0vsDay8	chr20	5471157	5472214	1058	*	Promoter (<=1kb)	20	5471189	5475483	4295	1	643406	ENST00000671354.1	0	NA
LINC01968	long intergenic non-protein coding RNA 1968	0.297489	-0.375513	0.97049	1.17013	0.927243	0.365577	0.922358	-5.35605	peak_117092	Day0vsDay8	chr3	194738581	194739007	427	*	Intron	3	194709040	194710189	1150	1	100507391	ENST00000454508.1	29541	ENSG00000237222
FRG1FP	FSHD region gene 1 family member F, pseudogene	0.297495	-1.19749	1.79248	-0.754025	0.412478	0.683946	0.9645	-5.53047	peak_103045	Day0vsDay8	chr22	11016919	11019268	2350	*	Distal Intergenic	22	10939388	10961338	21951	2	102723780	ENST00000635667.1	-55581	NA
CELF2	CUGBP Elav-like family member 2	0.297505	-0.121947	0.716957	2.28722	1.47017	0.155547	0.725672	-4.59435	peak_15909	Day0vsDay15	chr10	11242316	11243048	733	*	Intron	10	11165486	11329279	163794	1	10659	ENST00000354897.3	76830	ENSG00000048740
CD82	CD82 molecule	0.297507	-0.0883431	0.683356	2.34719	1.59822	0.124133	0.416804	-4.59194	peak_27478	Day0vsDay27	chr11	44574420	44575541	1122	*	Promoter (1-2kb)	11	44573078	44605407	32330	1	3732	ENST00000525813.5	1342	ENSG00000085117
TYK2	tyrosine kinase 2	0.297512	-0.101529	0.696554	1.13961	1.54541	0.136385	0.434865	-4.68856	peak_76604	Day0vsDay27	chr19	10364749	10365225	477	*	Promoter (<=1kb)	19	10362580	10365863	3284	2	7297	ENST00000525220.1	638	ENSG00000105397
ASXL1	ASXL transcriptional regulator 1	0.297526	-0.299602	0.894654	0.837677	1.08115	0.29451	0.611203	-5.10212	peak_97466	Day0vsDay27	chr20	32333194	32334882	1689	*	3' UTR	20	32358330	32439260	80931	1	171023	ENST00000651418.1	-23448	ENSG00000171456
COPS8	COP9 signalosome subunit 8	0.297527	-0.875549	1.4706	-0.141833	0.531149	0.602138	0.95305	-5.45678	peak_94725	Day0vsDay8	chr2	237149530	237151488	1959	*	Distal Intergenic	2	237096678	237098160	1483	1	10920	ENST00000465362.1	52852	ENSG00000198612
EML4	EMAP like 4	0.297534	-0.387853	0.98292	1.29459	0.908699	0.37489	0.925092	-5.34145	peak_84396	Day0vsDay8	chr2	42324177	42324725	549	*	Intron	2	42317474	42319998	2525	1	27436	ENST00000472632.1	6703	ENSG00000143924
DAG1	dystroglycan 1	0.297534	-0.0962685	0.691337	1.9547	1.58191	0.130837	0.72392	-4.47125	peak_110275	Day0vsDay15	chr3	49458745	49459589	845	*	Distal Intergenic	3	49468713	49535615	66903	1	1605	ENST00000469139.2	-9124	ENSG00000173402
LINC01678	long intergenic non-protein coding RNA 1678	0.29754	-0.141263	0.736344	0.674164	1.43919	0.167109	0.728949	-4.61155	peak_102572	Day0vsDay15	chr21	44155324	44156346	1023	*	Intron	21	44158740	44160072	1333	2	105377138	ENST00000411694.1	3726	NA
FHL2	four and a half LIM domains 2	0.297547	-0.296941	0.892035	3.59734	1.06441	0.30122	0.906806	-5.36128	peak_87903	Day0vsDay8	chr2	105398375	105399465	1091	*	Promoter (<=1kb)	2	105360812	105399061	38250	2	2274	ENST00000322142.13	0	ENSG00000115641
LRRC8C	leucine rich repeat containing 8 VRAC subunit C	0.297556	-0.245586	0.840698	2.69277	1.15832	0.261498	0.891424	-5.27265	peak_6742	Day0vsDay8	chr1	89670044	89670547	504	*	Intron	1	89633181	89708648	75468	1	84230	ENST00000482063.1	36863	ENSG00000171488
LINC01766	long intergenic non-protein coding RNA 1766	0.297557	-0.661629	1.25674	-0.779502	0.643021	0.526798	0.789863	-5.48031	peak_78837	Day0vsDay27	chr19	35596311	35597100	790	*	Promoter (<=1kb)	19	35596581	35601596	5016	1	102723617	ENST00000669392.1	0	ENSG00000224910
CMIP	c-Maf inducing protein	0.297563	-0.206303	0.801429	1.07559	1.25389	0.225802	0.542634	-4.9468	peak_61969	Day0vsDay27	chr16	81460005	81460680	676	*	Intron	16	81444808	81711762	266955	1	80790	ENST00000537098.8	15197	ENSG00000153815
KCNQ1	potassium voltage-gated channel subfamily Q member 1	0.297569	-0.239843	0.83498	1.64415	1.16629	0.258397	0.890682	-5.04742	peak_25251	Day0vsDay8	chr11	2791083	2792721	1639	*	Intron	11	2777575	2848293	70719	1	3784	ENST00000526095.2	13508	ENSG00000053918
LINC02812	long intergenic non-protein coding RNA 2812	0.297572	-0.178966	0.774111	-0.399431	1.29435	0.208849	0.73882	-4.78774	peak_5326	Day0vsDay15	chr1	53402769	53403631	863	*	Distal Intergenic	1	53366668	53368245	1578	2	107984957	ENST00000449958.1	-34524	NA
ARHGAP31	Rho GTPase activating protein 31	0.297596	-0.300325	0.895518	3.42332	1.05848	0.304466	0.621025	-5.16814	peak_113074	Day0vsDay27	chr3	119377460	119378099	640	*	Intron	3	119324892	119383128	58237	1	57514	ENST00000482743.1	52568	ENSG00000031081
RSBN1L	round spermatid basic protein 1 like	0.297641	-0.555144	1.15043	-0.213103	0.723453	0.476956	0.757826	-5.43327	peak_148974	Day0vsDay27	chr7	77734918	77735580	663	*	Intron	7	77759595	77778611	19017	1	222194	ENST00000445512.5	-24015	ENSG00000187257
TEX36-AS1	TEX36 antisense RNA 1	0.297645	-0.915808	1.5111	-0.262035	0.508432	0.616166	0.955363	-5.45304	peak_23454	Day0vsDay8	chr10	125419306	125420394	1089	*	Distal Intergenic	10	125574371	125578445	4075	1	100169752	ENST00000446081.5	-153977	ENSG00000237675
CORO2B	coronin 2B	0.297672	-0.110692	0.706036	1.27327	1.55284	0.138044	0.437235	-4.63031	peak_53959	Day0vsDay27	chr15	68651973	68652762	790	*	Intron	15	68631988	68726077	94090	1	10391	ENST00000543950.3	19985	ENSG00000103647
EMC6	ER membrane protein complex subunit 6	0.297672	-0.195968	0.791313	2.17875	1.24993	0.224344	0.742992	-4.83341	peak_63765	Day0vsDay15	chr17	3674343	3674999	657	*	Intron	17	3668822	3669668	847	1	83460	ENST00000397133.2	5521	ENSG00000127774
SYT10	synaptotagmin 10	0.297701	-0.18718	0.782582	1.31176	1.28386	0.215494	0.740597	-4.81274	peak_35387	Day0vsDay15	chr12	33561451	33562071	621	*	Distal Intergenic	12	33374238	33439819	65582	2	341359	ENST00000228567.7	-121632	ENSG00000110975
SPRING1	SREBF pathway regulator in golgi 1	0.297706	-0.236821	0.832233	0.849086	1.15445	0.260593	0.579521	-5.08437	peak_39516	Day0vsDay27	chr12	116708450	116709473	1024	*	Distal Intergenic	12	116717336	116720127	2792	2	79794	ENST00000548356.1	10654	ENSG00000111412
SIRPG	signal regulatory protein gamma	0.297708	-0.298838	0.894255	0.428895	1.05234	0.305926	0.622014	-5.17287	peak_95676	Day0vsDay27	chr20	1651278	1651629	352	*	Promoter (<=1kb)	20	1629152	1651377	22226	2	55423	ENST00000381580.5	0	ENSG00000089012
LOC124903394	uncharacterized LOC124903394	0.297724	-0.406902	1.00235	-0.231373	0.879925	0.389143	0.794636	-5.19206	peak_50682	Day0vsDay15	chr14	104436199	104437721	1523	*	Distal Intergenic	14	104376530	104378951	2422	2	124903394	ENST00000557687.1	-57248	NA
MGAT4EP	MGAT4 family member E, pseudogene	0.297725	-0.141878	0.737327	3.14705	1.46049	0.16192	0.46907	-4.74579	peak_11964	Day0vsDay27	chr1	202835272	202837558	2287	*	Distal Intergenic	1	202820266	202827225	6960	1	641515	ENST00000330493.6	15006	ENSG00000293466
AIF1L	allograft inflammatory factor 1 like	0.297725	-0.172407	0.767857	0.257488	1.31266	0.202707	0.517267	-4.93356	peak_167676	Day0vsDay27	chr9	131096099	131097032	934	*	Promoter (<=1kb)	9	131096476	131123152	26677	1	83543	ENST00000372309.7	0	ENSG00000126878
CIBAR2	CBY1 interacting BAR domain containing 2	0.297725	-0.272061	0.867512	-0.107066	1.088	0.28923	0.606902	-5.15027	peak_62342	Day0vsDay27	chr16	85099177	85099782	606	*	3' UTR	16	85098370	85108071	9702	2	339145	ENST00000618669.3	8289	ENSG00000153789
SGPP1	sphingosine-1-phosphate phosphatase 1	0.297736	-0.261119	0.856591	1.30847	1.11436	0.279547	0.755154	-4.94339	peak_47683	Day0vsDay15	chr14	63712183	63712575	393	*	Intron	14	63684216	63728065	43850	2	81537	ENST00000247225.7	15490	ENSG00000126821
LOC124903784	small nucleolar RNA U13	0.297744	-0.17962	0.775107	3.20576	1.30663	0.208851	0.73882	-4.77353	peak_60150	Day0vsDay15	chr16	53342761	53343152	392	*	Distal Intergenic	16	53334562	53334664	103	1	124903784	ENST00000459097.1	8199	ENSG00000238645
CDC14A	cell division cycle 14A	0.297744	-0.194525	0.790012	3.25686	1.30741	0.208438	0.523189	-4.92253	peak_7198	Day0vsDay27	chr1	100414382	100415411	1030	*	Intron	1	100423732	100443114	19383	1	8556	ENST00000469387.1	-8321	ENSG00000079335
ZNF684	zinc finger protein 684	0.297756	-0.259372	0.854884	-0.853765	1.1078	0.279806	0.755211	-4.98047	peak_4431	Day0vsDay15	chr1	40595612	40596454	843	*	Distal Intergenic	1	40541314	40546708	5395	1	127396	ENST00000472043.1	54298	ENSG00000117010
FCRL3	Fc receptor like 3	0.297763	-0.233276	0.828803	2.2522	1.19085	0.248817	0.888333	-5.19442	peak_9566	Day0vsDay8	chr1	157697042	157697540	499	*	Promoter (<=1kb)	1	157697168	157697919	752	2	115352	ENST00000478179.1	379	ENSG00000160856
LOC102724421	uncharacterized LOC102724421	0.297779	-0.19155	0.787109	1.80666	1.27977	0.216369	0.740597	-4.8133	peak_37007	Day0vsDay15	chr12	67161414	67161792	379	*	Distal Intergenic	12	66950754	67096410	145657	2	102724421	ENST00000652412.1	-65004	ENSG00000257083
PRO1804	uncharacterized LOC100133319	0.297787	-0.762924	1.3585	0.696353	0.581924	0.566481	0.94898	-5.50924	peak_68963	Day0vsDay8	chr17	69235365	69235786	422	*	Promoter (<=1kb)	17	69232963	69235012	2050	2	100133319	ENST00000623780.1	-353	ENSG00000278873
LOC124902436	talanin	0.297799	-0.298282	0.893879	5.50716	1.03556	0.311558	0.910006	-5.39892	peak_18891	Day0vsDay8	chr10	62636931	62638096	1166	*	Intron	10	62643773	62670374	26602	1	124902436	ENST00000344640.7	-5677	ENSG00000285551
UBE2V1	ubiquitin conjugating enzyme E2 V1	0.297817	-0.060399	0.656032	2.09396	1.79683	0.089585	0.72392	-4.19739	peak_99171	Day0vsDay15	chr20	50077841	50078233	393	*	Distal Intergenic	20	50096059	50111566	15508	2	7335	ENST00000473860.1	33333	ENSG00000244687
WWP1-AS1	WWP1 antisense RNA 1	0.297823	-0.0499114	0.645557	1.71663	1.77595	0.0913735	0.366408	-4.32979	peak_158596	Day0vsDay27	chr8	86344269	86344617	349	*	Promoter (<=1kb)	8	86333274	86343429	10156	2	105375624	ENST00000521326.2	-840	ENSG00000254231
ZNF704	zinc finger protein 704	0.29784	-0.319359	0.915039	3.38864	1.03419	0.315267	0.911132	-5.39276	peak_158377	Day0vsDay8	chr8	80637777	80638217	441	*	Promoter (2-3kb)	8	80638534	80640695	2162	2	619279	ENST00000517379.1	2478	ENSG00000164684
PLEKHO2	pleckstrin homology domain containing O2	0.297847	-0.170585	0.766279	2.60396	1.34871	0.194024	0.507573	-4.87878	peak_53596	Day0vsDay27	chr15	64856176	64857150	975	*	Intron	15	64841948	64930920	88973	1	80301	ENST00000437723.1	14228	ENSG00000241839
GS1-279B7.1	microtubule associated protein 1 light chain 3 beta pseudogene	0.297848	-0.180544	0.77624	3.39487	1.33591	0.199219	0.736933	-4.73675	peak_11145	Day0vsDay15	chr1	185439418	185440700	1283	*	Distal Intergenic	1	185331257	185335039	3783	2	100288079	ENST00000565520.1	-104379	ENSG00000293113
UNC93A	unc-93 homolog A	0.297872	-0.305562	0.901306	0.152274	1.02778	0.316113	0.767771	-5.04479	peak_143093	Day0vsDay15	chr6	167288664	167289318	655	*	Promoter (1-2kb)	6	167291315	167316014	24700	1	54346	ENST00000230256.8	-1997	ENSG00000112494
LOC100420587	SHC binding and spindle associated 1 pseudogene	0.297892	-0.169038	0.764823	2.62257	1.3224	0.199498	0.513786	-4.9201	peak_78171	Day0vsDay27	chr19	28466098	28466522	425	*	Promoter (<=1kb)	19	28460339	28466682	6344	2	100420587	ENST00000585697.1	160	ENSG00000283403
KCNG4	potassium voltage-gated channel modifier subfamily G member 4	0.297894	-0.277571	0.873359	0.0807867	1.073	0.294797	0.75946	-5.00633	peak_62212	Day0vsDay15	chr16	84266423	84266762	340	*	Distal Intergenic	16	84218657	84240012	21356	2	93107	ENST00000308251.6	-26411	ENSG00000168418
GBA3	glucosylceramidase beta 3 (gene/pseudogene)	0.297921	-0.242079	0.837921	1.16534	1.19219	0.249736	0.746122	-4.87292	peak_119170	Day0vsDay15	chr4	22715538	22716128	591	*	Promoter (1-2kb)	4	22714092	22715496	1405	1	57733	ENST00000504802.1	1446	ENSG00000249948
SLC6A1	solute carrier family 6 member 1	0.297944	-0.572832	1.16872	-0.317722	0.712135	0.48452	0.834581	-5.23771	peak_107721	Day0vsDay15	chr3	11034431	11034823	393	*	Promoter (2-3kb)	3	11032191	11039169	6979	1	6529	ENST00000495636.2	2240	ENSG00000157103
LHX4	LIM homeobox 4	0.297944	-0.125715	0.721603	1.71914	1.47184	0.157813	0.464178	-4.743	peak_10811	Day0vsDay27	chr1	180213360	180214435	1076	*	Distal Intergenic	1	180230264	180278984	48721	1	89884	ENST00000263726.4	-15829	ENSG00000121454
LINC00598	long intergenic non-protein coding RNA 598	0.297949	-0.281996	0.877895	1.49982	1.09897	0.286862	0.903565	-5.21001	peak_42481	Day0vsDay8	chr13	40388498	40389719	1222	*	Intron	13	40198074	40377261	179188	2	646982	ENST00000638084.1	-11237	ENSG00000215483
ITFG1	integrin alpha FG-GAP repeat containing 1	0.29795	-0.387224	0.983124	0.370704	0.901363	0.377071	0.789424	-5.15448	peak_59739	Day0vsDay15	chr16	47258953	47259164	212	*	Promoter (<=1kb)	16	47155672	47258722	103051	2	81533	ENST00000565262.1	-231	ENSG00000129636
LOC101927967	uncharacterized LOC101927967	0.297951	-0.252589	0.848492	-0.433334	1.1275	0.273482	0.752799	-4.94604	peak_86396	Day0vsDay15	chr2	78281161	78281924	764	*	Intron	2	77652025	78290469	638445	2	101927967	ENST00000667782.1	8545	NA
LOC107985241	uncharacterized LOC107985241	0.297965	-0.129459	0.725389	1.8177	1.49505	0.152641	0.725099	-4.55555	peak_11369	Day0vsDay15	chr1	192600965	192601945	981	*	Intron	1	192609359	192634544	25186	1	107985241	ENST00000702390.1	-7414	ENSG00000289995
ZNF831	zinc finger protein 831	0.297984	-0.466292	1.06226	-0.486671	0.808165	0.427572	0.812287	-5.20781	peak_99908	Day0vsDay15	chr20	59197130	59198030	901	*	Intron	20	59163821	59259113	95293	1	128611	ENST00000371030.4	33309	ENSG00000124203
SPDYE10	speedy/RINGO cell cycle regulator family member E10	0.29799	-0.212695	0.808674	3.40691	1.26433	0.222637	0.742385	-4.80428	peak_148392	Day0vsDay15	chr7	73124958	73125719	762	*	Intron	7	73106340	73116876	10537	2	643862	ENST00000682856.2	-8082	ENSG00000274570
LOC105374618	uncharacterized LOC105374618	0.297991	-0.195749	0.791731	1.76818	1.25101	0.223954	0.742929	-4.85004	peak_125214	Day0vsDay15	chr5	2258884	2259490	607	*	Distal Intergenic	5	2103097	2119926	16830	1	105374618	ENST00000663791.1	155787	NA
RBL2	RB transcriptional corepressor like 2	0.298006	-0.204921	0.800933	2.18255	1.23209	0.233004	0.743587	-4.86787	peak_60155	Day0vsDay15	chr16	53434254	53435718	1465	*	Promoter (<=1kb)	16	53434418	53491628	57211	1	5934	ENST00000680543.1	0	ENSG00000103479
PPA1	inorganic pyrophosphatase 1	0.298007	-0.295696	0.891711	1.0464	1.04693	0.30846	0.764506	-5.03632	peak_19258	Day0vsDay15	chr10	70254970	70255926	957	*	Exon	10	70218779	70233911	15133	2	5464	ENST00000495346.1	-21059	ENSG00000180817
PTH1R	parathyroid hormone 1 receptor	0.298011	-0.216081	0.812103	-0.254977	1.20157	0.242194	0.560841	-5.09403	peak_110034	Day0vsDay27	chr3	46903998	46904579	582	*	Promoter (1-2kb)	3	46902599	46903799	1201	1	5745	ENST00000422115.2	1399	ENSG00000160801
NSD2	nuclear receptor binding SET domain protein 2	0.298016	-0.169255	0.765287	0.572076	1.32199	0.199634	0.513948	-4.94168	peak_117775	Day0vsDay27	chr4	1952248	1952884	637	*	Promoter (<=1kb)	4	1952105	1978915	26811	1	7468	ENST00000382888.3	143	ENSG00000109685
DOK1	docking protein 1	0.29803	-0.389952	0.986012	-0.251148	0.897924	0.378862	0.790316	-5.15396	peak_86259	Day0vsDay15	chr2	74548737	74549643	907	*	Promoter (<=1kb)	2	74549026	74557536	8511	1	1796	ENST00000409429.5	0	ENSG00000115325
ZNF611	zinc finger protein 611	0.29804	-0.0600821	0.656161	2.74223	1.72689	0.101263	0.72392	-4.29352	peak_80840	Day0vsDay15	chr19	52715437	52716357	921	*	5' UTR	19	52704732	52728786	24055	2	81856	ENST00000595798.5	12429	ENSG00000213020
ASTN2-AS1	ASTN2 antisense RNA 1	0.298071	-0.182667	0.778809	2.28283	1.28519	0.211973	0.739533	-4.81217	peak_166392	Day0vsDay15	chr9	116528654	116529277	624	*	Intron	9	116504283	116562293	58011	1	100128505	ENST00000418250.1	24371	ENSG00000229105
PCIF1	phosphorylated CTD interacting factor 1	0.298083	-0.024186	0.620352	2.21057	1.94292	0.067938	0.328751	-4.10785	peak_98702	Day0vsDay27	chr20	45925756	45926223	468	*	Distal Intergenic	20	45934683	45948020	13338	1	63935	ENST00000372409.8	-8460	ENSG00000100982
RASA4	RAS p21 protein activator 4	0.298098	-0.16496	0.761155	1.03996	1.33768	0.196972	0.736429	-4.75591	peak_150185	Day0vsDay15	chr7	102610821	102611494	674	*	Promoter (<=1kb)	7	102582323	102611591	29269	2	10156	ENST00000461209.5	97	ENSG00000105808
RIN2	Ras and Rab interactor 2	0.298114	-0.226614	0.822842	0.559731	1.17762	0.251419	0.746292	-4.91587	peak_96661	Day0vsDay15	chr20	19687687	19688583	897	*	Intron	20	19757606	19890334	132729	1	54453	ENST00000432334.2	-69023	ENSG00000132669
LOC112268145	uncharacterized LOC112268145	0.298119	-0.348876	0.945114	1.96238	0.968581	0.345276	0.92014	-5.36584	peak_54259	Day0vsDay8	chr15	72645654	72646137	484	*	Distal Intergenic	15	72638821	72640125	1305	1	112268145	ENST00000569853.1	6833	NA
LINC02815	long intergenic non-protein coding RNA 2815	0.298141	-0.168131	0.764413	0.68733	1.328	0.199185	0.736933	-4.73922	peak_13736	Day0vsDay15	chr1	228989732	228990941	1210	*	Distal Intergenic	1	229089200	229094895	5696	2	105373158	ENST00000658958.1	103954	ENSG00000236975
KRT73-AS1	KRT73 antisense RNA 1	0.298141	-0.24148	0.837762	0.307426	1.14522	0.264314	0.749851	-4.92914	peak_36203	Day0vsDay15	chr12	52610189	52611017	829	*	Promoter (<=1kb)	12	52611288	52614062	2775	1	100127967	ENST00000549180.1	-271	ENSG00000257495
EQTN	equatorin	0.298141	-0.218139	0.814422	0.911069	1.197	0.243935	0.56224	-5.04647	peak_162875	Day0vsDay27	chr9	27337826	27338346	521	*	Intron	9	27284654	27297150	12497	2	54586	ENST00000380032.8	-40676	ENSG00000120160
PTGIS	prostaglandin I2 synthase	0.298142	-1.03761	1.6339	-0.319082	0.466244	0.6467	0.959685	-5.52978	peak_99106	Day0vsDay8	chr20	49630628	49631279	652	*	Distal Intergenic	20	49503874	49568137	64264	2	5740	ENST00000244043.5	-62491	ENSG00000124212
GJC2	gap junction protein gamma 2	0.298144	-0.0959178	0.692206	2.59693	1.57896	0.132111	0.72392	-4.49211	peak_13645	Day0vsDay15	chr1	228149998	228152439	2442	*	Promoter (<=1kb)	1	228149930	228159826	9897	1	57165	ENST00000366714.3	68	ENSG00000198835
PCBP3	poly(rC) binding protein 3	0.298164	-0.13136	0.727689	0.520894	1.43888	0.164136	0.471508	-4.81007	peak_102857	Day0vsDay27	chr21	45857540	45858157	618	*	Promoter (<=1kb)	21	45858937	45901590	42654	1	54039	ENST00000498121.1	-780	ENSG00000183570
GAS6	growth arrest specific 6	0.298165	-0.343018	0.939347	0.858456	0.980265	0.339387	0.653077	-5.23114	peak_45649	Day0vsDay27	chr13	113825778	113826357	580	*	Intron	13	113820549	113833741	13193	2	2621	ENST00000480426.5	7384	ENSG00000183087
LSINCT5	long stress-induced non-coding transcript 5	0.298175	-0.327987	0.924337	-0.448273	0.987056	0.334253	0.774622	-5.07256	peak_125266	Day0vsDay15	chr5	2704803	2706364	1562	*	Distal Intergenic	5	2712591	2715237	2647	1	101234261	ENST00000626215.1	-6227	ENSG00000281560
ACYP2	acylphosphatase 2	0.298177	-0.298235	0.894589	2.20366	1.08291	0.293837	0.610582	-5.15792	peak_85048	Day0vsDay27	chr2	54073847	54074314	468	*	Intron	2	54115403	54143314	27912	1	98	ENST00000406041.5	-41089	ENSG00000170634
HSD17B6	hydroxysteroid 17-beta dehydrogenase 6	0.298186	-0.329177	0.925549	2.44128	1.00078	0.330787	0.645184	-5.22487	peak_36606	Day0vsDay27	chr12	56806370	56807213	844	*	Distal Intergenic	12	56785929	56787345	1417	1	8630	ENST00000553476.1	20441	ENSG00000025423
LINC01868	long intergenic non-protein coding RNA 1868	0.298189	-0.0668939	0.663273	1.61875	1.71821	0.102531	0.72392	-4.30678	peak_87589	Day0vsDay15	chr2	100691207	100691803	597	*	Distal Intergenic	2	100669892	100676038	6147	2	107985924	ENST00000414965.1	-15169	NA
CRMP1	collapsin response mediator protein 1	0.298192	-0.286281	0.882664	0.124714	1.0703	0.298192	0.760873	-4.95474	peak_118199	Day0vsDay15	chr4	5834980	5835354	375	*	Intron	4	5820784	5826861	6078	2	1400	ENST00000513911.5	-8119	ENSG00000072832
RRM2	ribonucleotide reductase regulatory subunit M2	0.298195	-0.215927	0.812316	0.281733	1.20299	0.242946	0.744666	-4.8676	peak_82391	Day0vsDay15	chr2	10102884	10103694	811	*	Distal Intergenic	2	10120698	10131418	10721	1	6241	ENST00000641198.1	-17004	ENSG00000171848
SREBF1	sterol regulatory element binding transcription factor 1	0.298196	-0.205974	0.802367	2.15376	1.25898	0.225344	0.743103	-4.80856	peak_65015	Day0vsDay15	chr17	17839846	17840552	707	*	Promoter (2-3kb)	17	17811356	17837002	25647	2	6720	ENST00000395757.6	-2844	ENSG00000072310
LINC01940	long intergenic non-protein coding RNA 1940	0.2982	-0.0529406	0.64934	3.1137	1.77731	0.0920373	0.72392	-4.22189	peak_94994	Day0vsDay15	chr2	238936353	238937250	898	*	Distal Intergenic	2	238919302	238926269	6968	2	401039	ENST00000455228.1	-10084	ENSG00000227744
PDGFB	platelet derived growth factor subunit B	0.298201	-0.170919	0.767322	3.87796	1.32843	0.200345	0.514596	-4.90295	peak_105529	Day0vsDay27	chr22	39253330	39254203	874	*	Intron	22	39223359	39244982	21624	2	5155	ENST00000331163.11	-8348	ENSG00000100311
MGAT1	alpha-1,3-mannosyl-glycoprotein 2-beta-N-acetylglucosaminyltransferase	0.298203	-0.613218	1.20962	-0.848935	0.678187	0.504662	0.775775	-5.53919	peak_134431	Day0vsDay27	chr5	180789761	180790477	717	*	3' UTR	5	180795430	180802767	7338	2	4245	ENST00000505682.1	12290	ENSG00000131446
PLEKHA7	pleckstrin homology domain containing A7	0.298209	-0.639507	1.23593	-0.200606	0.659183	0.516558	0.944653	-5.34113	peak_26282	Day0vsDay8	chr11	16993916	16995176	1261	*	Intron	11	16854894	17013342	158449	2	144100	ENST00000529213.1	18166	ENSG00000166689
MIR548AO	microRNA 548ao	0.29823	-0.557991	1.15445	-0.371814	0.721975	0.477847	0.831954	-5.20953	peak_156532	Day0vsDay15	chr8	41092145	41093021	877	*	Distal Intergenic	8	41271048	41271143	96	2	100847068	ENST00000579992.1	178122	ENSG00000263372
LINC01065	long intergenic non-protein coding RNA 1065	0.29825	-0.377224	0.973725	1.0026	0.918168	0.369575	0.677372	-5.31452	peak_43250	Day0vsDay27	chr13	53342731	53343119	389	*	Intron	13	53099397	53151914	52518	2	102723875	ENST00000660057.1	-190817	NA
SH3PXD2A	SH3 and PX domains 2A	0.298254	-0.134747	0.731256	1.88245	1.46001	0.161985	0.469123	-4.77401	peak_21791	Day0vsDay27	chr10	103686024	103686766	743	*	Intron	10	103599520	103693623	94104	2	9644	ENST00000315994.6	6857	ENSG00000107957
GSDME	gasdermin E	0.298259	-0.500747	1.09727	-1.07147	0.77375	0.447241	0.737956	-5.47772	peak_145278	Day0vsDay27	chr7	24705339	24706156	818	*	Promoter (<=1kb)	7	24698356	24706037	7682	2	1687	ENST00000479636.1	0	ENSG00000105928
EPN1	epsin 1	0.298268	-0.528575	1.12511	-0.463548	0.752637	0.461005	0.936606	-5.33215	peak_81227	Day0vsDay8	chr19	55712964	55713750	787	*	Intron	19	55692770	55709858	17089	1	29924	ENST00000589704.1	20194	ENSG00000063245
AUTS2	activator of transcription and developmental regulator AUTS2	0.29827	-0.167018	0.763557	3.7479	1.36848	0.188433	0.500429	-4.84885	peak_148230	Day0vsDay27	chr7	70871170	70871626	457	*	Distal Intergenic	7	70786921	70790013	3093	1	26053	ENST00000646193.1	84249	ENSG00000158321
RHOU	ras homolog family member U	0.298271	-0.568231	1.16477	-0.296615	0.713508	0.482966	0.833955	-5.23332	peak_13723	Day0vsDay15	chr1	228861335	228862078	744	*	Distal Intergenic	1	228735479	228746664	11186	1	58480	ENST00000366691.4	125856	ENSG00000116574
IL17RA	interleukin 17 receptor A	0.298281	-0.535183	1.13174	0.967866	0.779086	0.446382	0.935366	-5.56571	peak_103190	Day0vsDay8	chr22	17065097	17065613	517	*	Distal Intergenic	22	17084954	17100469	15516	1	23765	ENST00000477874.1	-19341	ENSG00000177663
TNIK	TRAF2 and NCK interacting kinase	0.298287	-0.58453	1.1811	-0.355878	0.700359	0.490979	0.836876	-5.25607	peak_115989	Day0vsDay15	chr3	171255101	171256028	928	*	Intron	3	171157551	171225711	68161	2	23043	ENST00000468757.1	-29390	ENSG00000154310
MIR645	microRNA 645	0.298291	-0.102053	0.698634	0.942608	1.58247	0.130994	0.72392	-4.4594	peak_99253	Day0vsDay15	chr20	50575745	50576365	621	*	Intron	20	50585786	50585879	94	1	693230	ENST00000385283.1	-9421	ENSG00000208018
CD247	CD247 molecule	0.2983	-0.0660179	0.662618	2.36547	1.69719	0.10364	0.824806	-4.59106	peak_10189	Day0vsDay8	chr1	167484578	167485072	495	*	Intron	1	167431200	167456260	25061	2	919	ENST00000700138.1	-28318	ENSG00000198821
LYRM4-AS1	LYRM4 antisense RNA 1	0.298305	-0.0688895	0.665499	0.284347	1.68392	0.106209	0.389574	-4.49763	peak_134981	Day0vsDay27	chr6	5063208	5063970	763	*	Distal Intergenic	6	5072601	5080946	8346	1	100129461	ENST00000655309.1	-8631	ENSG00000272142
MIR146A	microRNA 146a	0.29832	-0.219029	0.815669	4.43665	1.20945	0.242606	0.88691	-5.22386	peak_132788	Day0vsDay8	chr5	160505935	160507155	1221	*	Distal Intergenic	5	160485352	160485450	99	1	406938	ENST00000385201.1	20583	ENSG00000283733
PDGFRB	platelet derived growth factor receptor beta	0.29832	-0.309293	0.905933	3.51451	1.03007	0.317309	0.911501	-5.38621	peak_132046	Day0vsDay8	chr5	150149591	150150387	797	*	Intron	5	150134750	150155627	20878	2	5159	ENST00000517488.1	5240	ENSG00000113721
AATBC	apoptosis associated transcript in bladder cancer	0.298328	-0.231088	0.827743	0.920608	1.16803	0.255187	0.57372	-5.10504	peak_102521	Day0vsDay27	chr21	43816701	43817731	1031	*	Distal Intergenic	21	43805758	43812567	6810	2	284837	ENST00000400385.2	-4134	ENSG00000215458
MAP3K8	mitogen-activated protein kinase kinase kinase 8	0.298331	-0.148966	0.745628	0.980206	1.38392	0.181236	0.492252	-4.86864	peak_17068	Day0vsDay27	chr10	30427151	30428326	1176	*	Distal Intergenic	10	30434021	30461833	27813	1	1326	ENST00000542547.5	-5695	ENSG00000107968
LINC01173	long intergenic non-protein coding RNA 1173	0.298334	-0.0987819	0.695449	0.821973	1.55719	0.133568	0.72392	-4.49177	peak_94475	Day0vsDay15	chr2	234688063	234688719	657	*	Intron	2	234682668	234717764	35097	1	106144537	ENST00000629370.1	5395	ENSG00000280744
CEP170B	centrosomal protein 170B	0.298336	-0.239071	0.835743	6.90226	1.15075	0.264497	0.894011	-5.28045	peak_50737	Day0vsDay8	chr14	104855735	104856535	801	*	Distal Intergenic	14	104865268	104896747	31480	1	283638	ENST00000414716.8	-8733	ENSG00000099814
TAB2	TGF-beta activated kinase 1 (MAP3K7) binding protein 2	0.298343	-0.294382	0.891068	-0.119371	1.04634	0.309667	0.764776	-5.01159	peak_141689	Day0vsDay15	chr6	149366172	149366865	694	*	Intron	6	149342813	149411516	68704	1	23118	ENST00000470466.5	23359	ENSG00000055208
WASHC2A	WASH complex subunit 2A	0.298352	-0.209286	0.80599	-0.0395947	1.23464	0.231814	0.549279	-4.98948	peak_18453	Day0vsDay27	chr10	50100637	50101498	862	*	Intron	10	50119650	50126508	6859	1	387680	ENST00000454806.1	-18152	ENSG00000099290
LINC01757	long intergenic non-protein coding RNA 1757	0.298355	-0.291031	0.887742	1.3456	1.06759	0.299787	0.761358	-4.99851	peak_2335	Day0vsDay15	chr1	20248811	20249504	694	*	Distal Intergenic	1	20243120	20244664	1545	1	105376827	ENST00000659784.1	5691	ENSG00000228105
LOC105373429	uncharacterized LOC105373429	0.298356	-0.237247	0.833959	0.543157	1.15634	0.260368	0.579305	-5.11252	peak_82570	Day0vsDay27	chr2	11403637	11404276	640	*	Promoter (1-2kb)	2	11405508	11427167	21660	1	105373429	ENST00000656821.1	-1232	ENSG00000285569
MIR548AD	microRNA 548ad	0.298359	-0.210984	0.807702	0.0907075	1.22085	0.236305	0.743858	-4.8563	peak_84045	Day0vsDay15	chr2	35789673	35790712	1040	*	Distal Intergenic	2	35471405	35471486	82	1	100616475	ENST00000584780.1	318268	ENSG00000265301
SNORD138	small nucleolar RNA, C/D box 138	0.298359	-0.378173	0.974892	2.43047	0.916108	0.370556	0.924386	-5.44568	peak_128979	Day0vsDay8	chr5	86624171	86624720	550	*	Distal Intergenic	5	86620497	86620575	79	1	109623460	ENST00000637229.1	3674	NA
LINC00895	long intergenic non-protein coding RNA 895	0.298363	-0.417137	1.01386	0.00109579	0.864355	0.396637	0.698901	-5.35427	peak_103408	Day0vsDay27	chr22	19578935	19579562	628	*	Distal Intergenic	22	19565203	19566839	1637	2	150185	ENST00000629028.1	-12096	NA
PPP6R3	protein phosphatase 6 regulatory subunit 3	0.298364	-0.0562378	0.652966	1.89308	1.78284	0.0917258	0.72392	-4.21888	peak_29166	Day0vsDay15	chr11	68468341	68468962	622	*	Intron	11	68460813	68615252	154440	1	55291	ENST00000529710.5	7528	ENSG00000110075
RNF123	ring finger protein 123	0.298389	-0.199719	0.796496	0.908309	1.25407	0.22501	0.541822	-5.00819	peak_110301	Day0vsDay27	chr3	49712342	49712926	585	*	Promoter (<=1kb)	3	49712550	49716043	3494	1	63891	ENST00000469978.5	0	ENSG00000164068
BASP1	brain abundant membrane attached signal protein 1	0.29839	-0.502518	1.0993	-0.959589	0.772252	0.448109	0.738511	-5.48814	peak_126359	Day0vsDay27	chr5	17255519	17256072	554	*	Intron	5	17217631	17276834	59204	1	10409	ENST00000322611.4	37888	ENSG00000176788
LOC102724080	uncharacterized LOC102724080	0.298391	-0.326706	0.923489	-0.297449	0.989454	0.333104	0.774162	-5.1163	peak_164531	Day0vsDay15	chr9	86414368	86414811	444	*	Promoter (<=1kb)	9	86414245	86488605	74361	1	102724080	ENST00000438582.2	123	NA
BEST4	bestrophin 4	0.298396	-0.0944397	0.691231	2.15921	1.63875	0.119801	0.41028	-4.5196	peak_4830	Day0vsDay27	chr1	44793461	44794219	759	*	Distal Intergenic	1	44783585	44788170	4586	2	266675	ENST00000372207.4	-5291	ENSG00000142959
CSF2	colony stimulating factor 2	0.298401	-0.327234	0.924037	3.48602	1.00053	0.33123	0.915697	-5.42294	peak_130611	Day0vsDay8	chr5	132102093	132102761	669	*	Distal Intergenic	5	132073789	132076170	2382	1	1437	ENST00000296871.4	28304	ENSG00000164400
LOXHD1	lipoxygenase homology PLAT domains 1	0.298419	-0.421999	1.01884	1.30258	0.858616	0.399729	0.701403	-5.40055	peak_72841	Day0vsDay27	chr18	46547009	46547734	726	*	5' UTR	18	46529300	46555371	26072	2	125336	ENST00000536111.1	7637	ENSG00000167210
OPCML	opioid binding protein/cell adhesion molecule like	0.298424	-0.149362	0.746209	0.565702	1.39687	0.178724	0.731988	-4.6515	peak_33304	Day0vsDay15	chr11	133064858	133066310	1453	*	Exon	11	132414981	132943836	528856	2	4978	ENST00000541867.6	-121022	ENSG00000183715
SOCS7	suppressor of cytokine signaling 7	0.298425	-0.160327	0.757177	2.33991	1.38347	0.18477	0.496327	-4.84688	peak_66473	Day0vsDay27	chr17	38382854	38383246	393	*	Intron	17	38352943	38377738	24796	1	30837	ENST00000617765.1	29911	ENSG00000274211
GABRG1	gamma-aminobutyric acid type A receptor subunit gamma1	0.298427	-0.105542	0.702396	2.2803	1.55019	0.138791	0.438186	-4.64307	peak_120066	Day0vsDay27	chr4	46030193	46030568	376	*	Distal Intergenic	4	46035769	46124054	88286	2	2565	ENST00000295452.5	93486	ENSG00000163285
ZNF718	zinc finger protein 718	0.298431	-0.164899	0.761761	0.881133	1.33509	0.195378	0.736193	-4.74932	peak_117472	Day0vsDay15	chr4	108357	108914	558	*	Distal Intergenic	4	124501	164162	39662	1	255403	ENST00000510175.6	-15587	ENSG00000250312
LOC101928392	uncharacterized LOC101928392	0.298437	-0.106447	0.70332	4.51547	1.5658	0.135408	0.72392	-4.48671	peak_62088	Day0vsDay15	chr16	82396476	82396896	421	*	Distal Intergenic	16	82491738	82575490	83753	2	101928392	ENST00000650164.1	178594	ENSG00000261285
LOC105372571	uncharacterized LOC105372571	0.298443	-0.487169	1.08405	1.22976	0.795576	0.43649	0.934819	-5.43682	peak_96932	Day0vsDay8	chr20	23310101	23311997	1897	*	Distal Intergenic	20	23320958	23325352	4395	2	105372571	ENST00000610918.1	13355	NA
MCM3AP	minichromosome maintenance complex component 3 associated protein	0.298449	-0.282242	0.879139	2.04083	1.08577	0.29218	0.609105	-5.15609	peak_102945	Day0vsDay27	chr21	46255257	46255671	415	*	Promoter (1-2kb)	21	46251515	46256986	5472	2	8888	ENST00000481113.1	1315	ENSG00000160294
TRMT9B	tRNA methyltransferase 9B (putative)	0.298467	-0.349594	0.946528	0.15138	0.955614	0.350301	0.779639	-5.09381	peak_155002	Day0vsDay15	chr8	12909325	12909693	369	*	Distal Intergenic	8	12945642	13031503	85862	1	57604	ENST00000447063.6	-35949	ENSG00000250305
VPS37B	VPS37B subunit of ESCRT-I	0.298472	-0.364098	0.961042	1.47056	0.935301	0.360512	0.921987	-5.36673	peak_40098	Day0vsDay8	chr12	122898480	122899030	551	*	Promoter (2-3kb)	12	122867154	122896127	28974	2	79720	ENST00000535765.5	-2353	ENSG00000139722
DIS3L2	DIS3 like 3'-5' exoribonuclease 2	0.298477	-0.0632657	0.66022	3.08237	1.71028	0.101156	0.380901	-4.42875	peak_94154	Day0vsDay27	chr2	232273457	232273894	438	*	Intron	2	232249340	232307778	58439	1	129563	ENST00000498319.2	24117	ENSG00000144535
MIR4435-2HG	MIR4435-2 host gene	0.298478	-0.565202	1.16216	0.489177	0.716336	0.481253	0.939517	-5.47252	peak_88442	Day0vsDay8	chr2	111454399	111454804	406	*	Intron	2	111429319	111462731	33413	2	541471	ENST00000674026.1	7927	ENSG00000172965
ORAI2	ORAI calcium release-activated calcium modulator 2	0.298504	-0.137015	0.734024	1.09384	1.4218	0.170646	0.479891	-4.7953	peak_150137	Day0vsDay27	chr7	102425560	102427010	1451	*	3' UTR	7	102433106	102439047	5942	1	80228	ENST00000482237.5	-6096	ENSG00000160991
PIEZO2	piezo type mechanosensitive ion channel component 2	0.298506	-0.355082	0.952093	-0.496757	0.954298	0.351039	0.66218	-5.29651	peak_71340	Day0vsDay27	chr18	11139810	11140461	652	*	Intron	18	10670241	11148588	478348	2	63895	ENST00000302079.10	8127	ENSG00000154864
LINC00554	long intergenic non-protein coding RNA 554	0.298514	-0.0898736	0.686902	1.56122	1.60849	0.12491	0.418012	-4.57365	peak_44778	Day0vsDay27	chr13	99997663	99998119	457	*	Promoter (<=1kb)	13	99994899	99997909	3011	2	100861542	ENST00000564841.1	0	ENSG00000260738
DPYSL5	dihydropyrimidinase like 5	0.298557	-0.159163	0.756276	3.76474	1.39718	0.179975	0.731988	-4.67497	peak_83522	Day0vsDay15	chr2	26846191	26846994	804	*	Promoter (<=1kb)	2	26847747	26927328	79582	1	56896	ENST00000450961.5	-753	ENSG00000157851
MLXIPL	MLX interacting protein like	0.298559	-0.105999	0.703117	2.19636	1.55641	0.137785	0.72392	-4.49871	peak_148463	Day0vsDay15	chr7	73593228	73594528	1301	*	Promoter (2-3kb)	7	73596174	73597362	1189	2	51085	ENST00000467221.1	2834	ENSG00000009950
LOC124902255	uncharacterized LOC124902255	0.298566	-0.35834	0.955472	0.896712	0.95015	0.353941	0.92036	-5.33117	peak_166347	Day0vsDay8	chr9	114869836	114870201	366	*	Intron	9	114850968	115121030	270063	1	124902255	ENST00000648852.1	18868	NA
PDCD6IP	programmed cell death 6 interacting protein	0.29857	-0.431307	1.02845	-0.317226	0.847918	0.405534	0.802597	-5.19386	peak_109062	Day0vsDay15	chr3	33798104	33799286	1183	*	Promoter (<=1kb)	3	33798571	33869707	71137	1	10015	ENST00000457054.6	0	ENSG00000170248
VANGL1	VANGL planar cell polarity protein 1	0.298574	-0.338574	0.935721	1.18449	1.00048	0.330501	0.91543	-5.25117	peak_8060	Day0vsDay8	chr1	115648623	115649426	804	*	Promoter (1-2kb)	1	115651402	115691854	40453	1	81839	ENST00000369509.1	-1976	ENSG00000173218
CEP250	centrosomal protein 250	0.298576	-0.0931648	0.690317	1.66993	1.61572	0.123619	0.72392	-4.43045	peak_97791	Day0vsDay15	chr20	35508930	35509320	391	*	Promoter (<=1kb)	20	35509998	35517531	7534	1	11190	ENST00000621352.1	-678	ENSG00000126001
LINC02100	long intergenic non-protein coding RNA 2100	0.298583	-0.266239	0.863406	0.171638	1.09575	0.284935	0.602782	-5.15429	peak_126418	Day0vsDay27	chr5	18732783	18733251	469	*	Intron	5	18704433	18746173	41741	2	107986408	ENST00000512978.1	12922	NA
SLC25A26	solute carrier family 25 member 26	0.298602	-0.175305	0.772509	1.34148	1.31278	0.20486	0.738536	-4.776	peak_111334	Day0vsDay15	chr3	66303301	66304109	809	*	Intron	3	66299236	66378923	79688	1	115286	ENST00000685460.1	4065	ENSG00000144741
ATP7B	ATPase copper transporting beta	0.298605	-0.893391	1.4906	-0.404153	0.519254	0.608723	0.954652	-5.42192	peak_43186	Day0vsDay8	chr13	52001095	52001627	533	*	Intron	13	51934756	52011337	76582	2	540	ENST00000400366.6	9710	ENSG00000123191
CABLES2	Cdk5 and Abl enzyme substrate 2	0.298607	-0.180653	0.777867	1.12834	1.35071	0.194116	0.507628	-4.86566	peak_100277	Day0vsDay27	chr20	62392857	62393720	864	*	Promoter (2-3kb)	20	62391014	62396331	5318	2	81928	ENST00000453274.1	2611	ENSG00000149679
CHCHD4	coiled-coil-helix-coiled-coil-helix domain containing 4	0.298609	-0.343807	0.941024	-0.239638	0.968053	0.344238	0.777956	-5.07374	peak_108065	Day0vsDay15	chr3	14124183	14125526	1344	*	Promoter (<=1kb)	3	14112077	14124870	12794	2	131474	ENST00000295767.9	0	ENSG00000163528
FASLG	Fas ligand	0.298618	-0.202978	0.800214	3.03875	1.2533	0.22601	0.882484	-5.16158	peak_10454	Day0vsDay8	chr1	172746059	172746820	762	*	Distal Intergenic	1	172659144	172666075	6932	1	356	ENST00000340030.4	86915	ENSG00000117560
MARCHF1	membrane associated ring-CH-type finger 1	0.29862	-0.48825	1.08549	1.13075	0.787326	0.440127	0.934819	-5.36696	peak_123695	Day0vsDay8	chr4	164376479	164376854	376	*	Intron	4	163988543	164383517	394975	2	55016	ENST00000508725.5	6663	ENSG00000145416
LINC00645	long intergenic non-protein coding RNA 645	0.298626	-0.858484	1.45574	-0.0289391	0.538445	0.596393	0.952882	-5.521	peak_46423	Day0vsDay8	chr14	27515464	27515991	528	*	Intron	14	27612577	27614250	1674	1	100505967	ENST00000662039.1	-96586	ENSG00000258548
FABP6	fatty acid binding protein 6	0.29864	-0.354354	0.951633	2.63241	0.973812	0.343436	0.656211	-5.23911	peak_132749	Day0vsDay27	chr5	160211354	160211906	553	*	Promoter (1-2kb)	5	160213727	160238716	24990	1	2172	ENST00000523955.5	-1821	ENSG00000170231
LOC124900935	uncharacterized LOC124900935	0.298687	-0.440854	1.03823	-0.985591	0.837166	0.411422	0.805074	-5.24641	peak_125689	Day0vsDay15	chr5	7226780	7227581	802	*	Promoter (1-2kb)	5	7226156	7229357	3202	2	124900935	ENST00000650863.1	1776	NA
C13orf42	chromosome 13 open reading frame 42	0.298698	-0.21681	0.814206	1.18641	1.20878	0.241674	0.744192	-4.8526	peak_43098	Day0vsDay15	chr13	51118739	51119401	663	*	Intron	13	51082119	51111274	29156	2	647166	ENST00000563710.7	-7465	ENSG00000226792
MIR4283-2	microRNA 4283-2	0.2987	-0.645966	1.24337	-0.954211	0.655411	0.518938	0.784932	-5.49986	peak_147686	Day0vsDay27	chr7	63604708	63605147	440	*	Distal Intergenic	7	63621090	63621169	80	1	100422848	ENST00000578980.1	-15943	ENSG00000265214
FBXO38	F-box protein 38	0.298713	-0.280872	0.878297	-0.332249	1.0683	0.296865	0.613076	-5.20882	peak_131854	Day0vsDay27	chr5	148443784	148444407	624	*	Distal Intergenic	5	148440356	148441502	1147	1	81545	ENST00000508176.1	3428	ENSG00000145868
ARHGEF10	Rho guanine nucleotide exchange factor 10	0.298724	-0.20183	0.799277	2.47488	1.26155	0.223323	0.539994	-4.98745	peak_154205	Day0vsDay27	chr8	1914175	1914619	445	*	Intron	8	1923196	1923874	679	1	9639	ENST00000519641.1	-8577	ENSG00000104728
LOC124903938	uncharacterized LOC124903938	0.298725	-0.270907	0.868358	0.341957	1.08701	0.288695	0.606463	-5.20656	peak_64890	Day0vsDay27	chr17	17018240	17018477	238	*	Distal Intergenic	17	17033531	17042305	8775	2	124903938	ENST00000671173.1	23828	NA
RAB3IL1	RAB3A interacting protein like 1	0.298726	-0.357299	0.95475	1.51698	0.943865	0.355399	0.921145	-5.37804	peak_28364	Day0vsDay8	chr11	61916786	61918013	1228	*	Promoter (<=1kb)	11	61897301	61917566	20266	2	5866	ENST00000394836.7	0	ENSG00000167994
PHYHD1	phytanoyl-CoA dioxygenase domain containing 1	0.298726	-0.220628	0.81808	2.12703	1.19225	0.245754	0.564357	-5.06615	peak_167332	Day0vsDay27	chr9	128922072	128922964	893	*	Promoter (<=1kb)	9	128922283	128942041	19759	1	254295	ENST00000421063.6	0	ENSG00000175287
MEF2A	myocyte enhancer factor 2A	0.298746	-0.292616	0.890108	-0.00950828	1.04714	0.306303	0.62236	-5.26734	peak_56257	Day0vsDay27	chr15	99502162	99502482	321	*	Distal Intergenic	15	99565417	99645761	80345	1	4205	ENST00000560493.5	-62935	ENSG00000068305
TMEM204	transmembrane protein 204	0.298747	-0.193476	0.79097	0.471842	1.26191	0.222301	0.742385	-4.84247	peak_56775	Day0vsDay15	chr16	1538850	1539480	631	*	Intron	16	1533666	1555568	21903	1	79652	ENST00000566264.2	5184	ENSG00000131634
HSPH1	heat shock protein family H (Hsp110) member 1	0.298754	-0.369686	0.967194	-0.539996	0.92642	0.364191	0.784063	-5.1745	peak_42180	Day0vsDay15	chr13	31131519	31132689	1171	*	Distal Intergenic	13	31136625	31138568	1944	2	10808	ENST00000435381.5	5879	ENSG00000120694
CHMP1B	charged multivesicular body protein 1B	0.298755	-0.196704	0.794214	1.19076	1.264	0.222704	0.742385	-4.81176	peak_71391	Day0vsDay15	chr18	11849814	11850619	806	*	Promoter (<=1kb)	18	11851413	11854444	3032	1	57132	ENST00000526991.3	-794	ENSG00000255112
PLAC9P1	placenta associated 9 pseudogene 1	0.298776	-0.745202	1.34275	0.145023	0.593214	0.559034	0.948591	-5.40495	peak_89723	Day0vsDay8	chr2	129932770	129933404	635	*	Promoter (<=1kb)	2	129893985	129934316	40332	2	389033	ENST00000693017.1	912	ENSG00000291116
SIAH1	siah E3 ubiquitin protein ligase 1	0.298783	-0.504958	1.10252	1.1347	0.77282	0.448606	0.935689	-5.3926	peak_59800	Day0vsDay8	chr16	48394008	48394255	248	*	Promoter (<=1kb)	16	48362133	48393955	31823	2	6477	ENST00000563745.1	-53	ENSG00000196470
PLG	plasminogen	0.298789	-0.265453	0.86303	0.961369	1.09864	0.284992	0.756398	-4.99098	peak_142518	Day0vsDay15	chr6	160732822	160733534	713	*	Promoter (<=1kb)	6	160731831	160736843	5013	1	5340	ENST00000706907.1	991	ENSG00000122194
DPP10	dipeptidyl peptidase like 10	0.298797	-0.138214	0.735808	2.9031	1.43432	0.168665	0.477612	-4.78719	peak_88682	Day0vsDay27	chr2	115011603	115012753	1151	*	Intron	2	115064573	115066818	2246	1	57628	ENST00000492708.1	-51820	ENSG00000175497
CHD2	chromodomain helicase DNA binding protein 2	0.29881	-0.169691	0.767312	3.16634	1.37068	0.187916	0.734181	-4.7085	peak_55915	Day0vsDay15	chr15	92914742	92915490	749	*	Promoter (<=1kb)	15	92914974	92937588	22615	1	1106	ENST00000629136.1	0	ENSG00000173575
TSG1	tumor suppressor TSG1	0.298817	-0.11563	0.713265	2.12508	1.49449	0.149128	0.452365	-4.7139	peak_139409	Day0vsDay27	chr6	94028806	94029947	1142	*	Distal Intergenic	6	93720163	93745615	25453	1	643432	ENST00000670976.1	308643	NA
PIK3R1	phosphoinositide-3-kinase regulatory subunit 1	0.298838	-0.37934	0.977016	0.657933	0.923854	0.366858	0.922759	-5.36101	peak_128208	Day0vsDay8	chr5	68222656	68223072	417	*	Intron	5	68226459	68243032	16574	1	5295	ENST00000697459.1	-3387	ENSG00000145675
SPIDR	scaffold protein involved in DNA repair	0.298863	-0.14413	0.741856	1.27724	1.3984	0.175807	0.731922	-4.68421	peak_156865	Day0vsDay15	chr8	47597822	47598562	741	*	Intron	8	47654088	47735883	81796	1	23514	ENST00000519141.5	-55526	ENSG00000164808
TANC1	tetratricopeptide repeat, ankyrin repeat and coiled-coil containing 1	0.298869	-1.02575	1.62348	-0.160593	0.467679	0.644573	0.959159	-5.54437	peak_90864	Day0vsDay8	chr2	159225843	159226891	1049	*	Promoter (1-2kb)	2	159224393	159232659	8267	1	85461	ENST00000496406.1	1450	ENSG00000115183
MIR3667HG	MIR3667 host gene	0.298889	-0.557054	1.15483	-0.737674	0.723806	0.476744	0.831548	-5.23391	peak_106900	Day0vsDay15	chr22	49447697	49448206	510	*	Intron	22	49415776	49425437	9662	2	348645	ENST00000498829.1	-22260	ENSG00000188511
PCBD1	pterin-4 alpha-carbinolamine dehydratase 1	0.298909	-0.298959	0.896777	-0.406256	1.03631	0.311214	0.626749	-5.25615	peak_19347	Day0vsDay27	chr10	70901380	70902124	745	*	Intron	10	70883510	70888565	5056	2	5092	ENST00000299299.4	-12815	ENSG00000166228
CD53	CD53 molecule	0.29892	-0.218186	0.816025	1.63144	1.20728	0.243661	0.56211	-5.03589	peak_7718	Day0vsDay27	chr1	110887619	110888566	948	*	Intron	1	110894309	110899851	5543	1	963	ENST00000497404.1	-5743	ENSG00000143119
PIGL	phosphatidylinositol glycan anchor biosynthesis class L	0.298942	-0.606171	1.20405	-0.263233	0.684608	0.500678	0.773426	-5.43669	peak_64807	Day0vsDay27	chr17	16314637	16315652	1016	*	Promoter (1-2kb)	17	16313547	16342651	29105	1	9487	ENST00000596678.2	1090	ENSG00000108474
RAC2	Rac family small GTPase 2	0.298953	-0.160934	0.75884	1.56576	1.34744	0.191433	0.50403	-4.89876	peak_105198	Day0vsDay27	chr22	37229200	37231190	1991	*	Promoter (<=1kb)	22	37225966	37231503	5538	2	5880	ENST00000481215.1	313	ENSG00000128340
MYLK4	myosin light chain kinase family member 4	0.298953	-0.139884	0.73779	2.93406	1.42791	0.171681	0.481166	-4.79468	peak_134750	Day0vsDay27	chr6	2738248	2738736	489	*	Intron	6	2663629	2744148	80520	2	340156	ENST00000647417.1	5412	ENSG00000145949
HNRNPAB	heterogeneous nuclear ribonucleoprotein A/B	0.298957	-0.479675	1.07759	1.82512	0.803425	0.432412	0.934819	-5.42049	peak_134069	Day0vsDay8	chr5	178212508	178213372	865	*	3' UTR	5	178205568	178206866	1299	1	3182	ENST00000504796.1	6940	ENSG00000197451
TMEM150B	transmembrane protein 150B	0.298968	-0.830941	1.42888	-0.452254	0.548451	0.588856	0.952465	-5.52661	peak_81152	Day0vsDay8	chr19	55319690	55320651	962	*	Promoter (<=1kb)	19	55312969	55320451	7483	2	284417	ENST00000585918.5	0	ENSG00000180061
PDE4D	phosphodiesterase 4D	0.298984	-0.219432	0.8174	1.00644	1.21283	0.241434	0.559964	-5.0403	peak_127923	Day0vsDay27	chr5	60384521	60384896	376	*	Intron	5	59988536	60372714	384179	2	5144	ENST00000514552.5	-11807	ENSG00000113448
SLC16A8	solute carrier family 16 member 8	0.298984	-0.321016	0.918984	0.193424	0.999571	0.32829	0.772924	-5.08223	peak_105347	Day0vsDay15	chr22	38082098	38083313	1216	*	Promoter (<=1kb)	22	38081880	38083163	1284	2	23539	ENST00000427592.2	0	ENSG00000100156
PPTC7	protein phosphatase targeting COQ7	0.298988	-0.0817269	0.679702	1.15429	1.65256	0.115637	0.72392	-4.37434	peak_38990	Day0vsDay15	chr12	110582386	110583793	1408	*	Promoter (<=1kb)	12	110533245	110583318	50074	2	160760	ENST00000354300.5	0	ENSG00000196850
ARID5B	AT-rich interaction domain 5B	0.299004	-0.163518	0.761526	1.40235	1.39295	0.181041	0.492057	-4.79269	peak_18837	Day0vsDay27	chr10	61994098	61994465	368	*	Intron	10	62046662	62057268	10607	1	84159	ENST00000647323.1	-52197	ENSG00000150347
ANKRD20A5P	ankyrin repeat domain 20 family member A5, pseudogene	0.299007	-0.19082	0.788834	1.11751	1.28892	0.214421	0.530634	-4.93193	peak_71626	Day0vsDay27	chr18	14178207	14179614	1408	*	Promoter (<=1kb)	18	14179097	14185401	6305	1	440482	ENST00000581935.5	0	ENSG00000290972
LOC105370805	uncharacterized LOC105370805	0.299017	-0.166525	0.764558	1.65009	1.36266	0.189413	0.867973	-5.01767	peak_52739	Day0vsDay8	chr15	47801474	47802424	951	*	Intron	15	47812729	48006060	193332	1	105370805	ENST00000664705.1	-10305	NA
BCAS1	brain enriched myelin associated protein 1	0.299021	-0.459102	1.05714	0.246633	0.81928	0.422528	0.933794	-5.29462	peak_99537	Day0vsDay8	chr20	54070357	54070681	325	*	Promoter (<=1kb)	20	53943541	54070545	127005	2	8537	ENST00000371435.6	0	ENSG00000064787
DRGX	dorsal root ganglia homeobox	0.299021	-0.425731	1.02377	-0.433875	0.855204	0.401575	0.702937	-5.40886	peak_18405	Day0vsDay27	chr10	49427887	49429260	1374	*	Intron	10	49364066	49396089	32024	2	644168	ENST00000374139.8	-31798	ENSG00000165606
LOC100128966	uncharacterized LOC100128966	0.299032	-0.331631	0.929695	-0.483242	0.98482	0.336177	0.65016	-5.24246	peak_131191	Day0vsDay27	chr5	138331381	138332418	1038	*	Promoter (<=1kb)	5	138332105	138337146	5042	1	100128966	ENST00000511595.5	0	ENSG00000120709
SYNE1	spectrin repeat containing nuclear envelope protein 1	0.299052	-0.526889	1.12499	1.74383	0.774321	0.449051	0.935801	-5.51453	peak_141919	Day0vsDay8	chr6	152595643	152596034	392	*	Intron	6	152430580	152563355	132776	2	23345	ENST00000673281.1	-32288	ENSG00000131018
CHEK2P2	CHEK2 pseudogene 2	0.299053	-0.419971	1.01808	0.747585	0.877186	0.391565	0.929414	-5.27348	peak_51122	Day0vsDay8	chr15	20214193	20214419	227	*	Distal Intergenic	15	20282744	20291558	8815	1	646096	ENST00000555186.5	-68325	ENSG00000290857
ACY3	aminoacylase 3	0.299073	-0.326226	0.924372	0.0921163	0.998573	0.330072	0.64458	-5.25415	peak_29106	Day0vsDay27	chr11	67648676	67649293	618	*	Promoter (1-2kb)	11	67642701	67647583	4883	2	91703	ENST00000529256.1	-1093	ENSG00000132744
TTC7A	tetratricopeptide repeat domain 7A	0.299105	-0.161896	0.760106	0.146508	1.37078	0.187412	0.734059	-4.68158	peak_84795	Day0vsDay15	chr2	47045967	47046630	664	*	Promoter (<=1kb)	2	47046315	47050827	4513	1	57217	ENST00000496991.3	0	ENSG00000068724
SLC26A11	solute carrier family 26 member 11	0.299111	-0.154103	0.752326	1.55172	1.37589	0.185089	0.496763	-4.87482	peak_70156	Day0vsDay27	chr17	80219245	80221012	1768	*	Promoter (<=1kb)	17	80219699	80223283	3585	1	284129	ENST00000577155.5	0	ENSG00000181045
LINC00440	long intergenic non-protein coding RNA 440	0.299123	-0.877267	1.47551	-0.429058	0.527054	0.603384	0.953237	-5.50806	peak_44257	Day0vsDay8	chr13	88933019	88933341	323	*	Distal Intergenic	13	89181324	89279198	97875	1	100874172	ENST00000653072.1	-247983	NA
BRINP2	BMP/retinoic acid inducible neural specific 2	0.299124	-0.418751	1.017	0.270607	0.877922	0.391937	0.929458	-5.25372	peak_10655	Day0vsDay8	chr1	177256107	177257648	1542	*	Promoter (<=1kb)	1	177256781	177257295	515	1	57795	ENST00000460161.1	0	ENSG00000198797
LINC01648	long intergenic non-protein coding RNA 1648	0.299138	-0.345251	0.943527	-0.221365	0.962667	0.347086	0.778574	-5.04257	peak_3436	Day0vsDay15	chr1	30256966	30258017	1052	*	Distal Intergenic	1	30013952	30037612	23661	2	101929406	ENST00000445180.2	-219354	ENSG00000233399
LOC105376960	uncharacterized LOC105376960	0.299142	-0.140544	0.738827	1.82576	1.41743	0.173213	0.730816	-4.65404	peak_108154	Day0vsDay15	chr3	14598119	14598650	532	*	Distal Intergenic	3	14602035	14641443	39409	1	105376960	ENST00000635800.1	-3385	NA
SYT17	synaptotagmin 17	0.299143	-0.18734	0.785627	1.09743	1.27826	0.21615	0.532306	-4.96197	peak_58369	Day0vsDay27	chr16	19241233	19241905	673	*	Intron	16	19211157	19267118	55962	1	51760	ENST00000568433.1	30076	ENSG00000103528
LINC01465	long intergenic non-protein coding RNA 1465	0.299149	-0.457164	1.05546	0.787785	0.819867	0.421009	0.93362	-5.28262	peak_36823	Day0vsDay8	chr12	62631666	62632948	1283	*	Distal Intergenic	12	62601751	62603690	1940	2	283416	ENST00000408887.3	-27976	ENSG00000221949
LOC105375974	uncharacterized LOC105375974	0.299149	-0.20195	0.800249	1.97763	1.25827	0.223987	0.540749	-4.99619	peak_162339	Day0vsDay27	chr9	11135911	11136270	360	*	Distal Intergenic	9	11275314	11276314	1001	2	105375974	ENST00000437471.1	140044	NA
CASC17	cancer susceptibility 17	0.299151	-0.224012	0.822314	1.4896	1.21408	0.241426	0.743991	-4.85098	peak_68990	Day0vsDay15	chr17	70670334	70671010	677	*	Distal Intergenic	17	71097786	71131324	33539	2	101928165	ENST00000665992.1	460314	ENSG00000260785
LOC124901499	uncharacterized LOC124901499	0.299157	-0.205505	0.803819	1.05314	1.23162	0.232358	0.743587	-4.86411	peak_142723	Day0vsDay15	chr6	163630320	163631412	1093	*	Distal Intergenic	6	163671577	163760739	89163	1	124901499	ENST00000665613.1	-40165	NA
LOC112268295	uncharacterized LOC112268295	0.299157	-0.708157	1.30647	0.199832	0.616591	0.544649	0.947475	-5.45155	peak_105159	Day0vsDay8	chr22	37037218	37037671	454	*	Distal Intergenic	22	37033124	37035513	2390	1	112268295	ENST00000666567.1	4094	NA
LOC105376737	uncharacterized LOC105376737	0.299158	-0.450994	1.04931	0.851173	0.83378	0.414684	0.931822	-5.34934	peak_1357	Day0vsDay8	chr1	11383397	11384563	1167	*	Distal Intergenic	1	11311734	11319093	7360	2	105376737	ENST00000641979.1	-64304	NA
DSC3	desmocollin 3	0.299165	-0.28616	0.884491	0.091198	1.05943	0.300797	0.761667	-5.00393	peak_72146	Day0vsDay15	chr18	31041399	31043124	1726	*	Promoter (<=1kb)	18	30989365	31042742	53378	2	1825	ENST00000360428.9	0	ENSG00000134762
OR2A1-AS1	OR2A1 antisense RNA 1	0.299171	-0.532741	1.13108	-0.287197	0.746318	0.46362	0.749889	-5.43506	peak_152356	Day0vsDay27	chr7	144354902	144356055	1154	*	Promoter (<=1kb)	7	144251325	144355529	104205	2	101928492	ENST00000463561.5	0	NA
TGM3	transglutaminase 3	0.299171	-0.223087	0.821429	1.45722	1.18738	0.247627	0.745384	-4.90585	peak_95739	Day0vsDay15	chr20	2300836	2301631	796	*	Intron	20	2296001	2341079	45079	1	7053	ENST00000381458.6	4835	ENSG00000125780
LINC02244	long intergenic non-protein coding RNA 2244	0.299174	-0.665897	1.26425	-0.0294418	0.66709	0.513382	0.781025	-5.36076	peak_56232	Day0vsDay27	chr15	99404290	99405318	1029	*	Promoter (2-3kb)	15	99396613	99401315	4703	2	105371018	ENST00000559569.1	-2975	NA
VGLL4	vestigial like family member 4	0.299175	-0.443334	1.04169	0.171316	0.835182	0.412515	0.711661	-5.40288	peak_107791	Day0vsDay27	chr3	11588764	11589304	541	*	Intron	3	11558343	11582391	24049	2	9686	ENST00000451674.6	-6373	ENSG00000144560
ADRB1	adrenoceptor beta 1	0.299178	-0.0662225	0.664579	3.38347	1.77221	0.0941816	0.72392	-4.23749	peak_22410	Day0vsDay15	chr10	114042858	114045613	2756	*	Promoter (<=1kb)	10	114043866	114046904	3039	1	153	ENST00000369295.4	0	ENSG00000043591
LINC01164	long intergenic non-protein coding RNA 1164	0.299185	-0.656117	1.25449	-0.52359	0.649167	0.522891	0.849635	-5.32021	peak_24315	Day0vsDay15	chr10	131737802	131738702	901	*	Distal Intergenic	10	131772383	131777402	5020	2	399827	ENST00000684956.2	38700	ENSG00000189275
CRACR2A	calcium release activated channel regulator 2A	0.299188	-0.226224	0.824601	0.136715	1.18229	0.249951	0.568188	-5.07235	peak_33903	Day0vsDay27	chr12	3600510	3601221	712	*	Distal Intergenic	12	3640387	3654223	13837	2	84766	ENST00000535292.1	53002	ENSG00000130038
LOC127903862	uncharacterized LOC127903862	0.299188	-0.262231	0.860608	2.6953	1.10642	0.282931	0.600974	-5.1512	peak_135700	Day0vsDay27	chr6	16414325	16414740	416	*	Intron	6	16328342	16328431	90	2	127903862	ENST00000683730.1	-85894	ENSG00000288708
DDX10	DEAD-box helicase 10	0.2992	-0.0806672	0.679068	1.55446	1.63263	0.116653	0.72392	-4.39569	peak_31294	Day0vsDay15	chr11	108647821	108648627	807	*	Distal Intergenic	11	108665058	108766351	101294	1	1662	ENST00000693015.1	-16431	ENSG00000178105
CACNA1S	calcium voltage-gated channel subunit alpha1 S	0.299204	-0.208063	0.806471	0.742712	1.22261	0.2343	0.743587	-4.85772	peak_11746	Day0vsDay15	chr1	201060804	201062439	1636	*	Promoter (<=1kb)	1	201042553	201062493	19941	2	779	ENST00000680051.1	54	ENSG00000081248
HECTD4	HECT domain E3 ubiquitin protein ligase 4	0.29922	-0.276043	0.874482	2.95776	1.07979	0.294427	0.611095	-5.16553	peak_39138	Day0vsDay27	chr12	112198172	112199274	1103	*	Promoter (2-3kb)	12	112194997	112201438	6442	2	283450	ENST00000548896.1	2164	ENSG00000173064
SYTL2	synaptotagmin like 2	0.299223	-0.214109	0.812555	2.93212	1.21239	0.241217	0.886404	-5.19176	peak_30418	Day0vsDay8	chr11	85780788	85782100	1313	*	Intron	11	85694742	85758003	63262	2	54843	ENST00000528231.5	-22785	ENSG00000137501
SVOPL	SVOP like	0.299224	-0.162411	0.760859	2.31854	1.3847	0.183381	0.494585	-4.83608	peak_151816	Day0vsDay27	chr7	138721452	138721886	435	*	Intron	7	138594285	138701362	107078	2	136306	ENST00000674285.1	-20090	ENSG00000157703
FRG2EP	FSHD region gene 2 family member E, pseudogene	0.29923	-0.434456	1.03292	-0.192895	0.84538	0.406919	0.803223	-5.15835	peak_97278	Day0vsDay15	chr20	29404833	29406095	1263	*	Distal Intergenic	20	29415264	29416911	1648	2	647476	ENST00000634243.1	10816	NA
LOC124907857	uncharacterized LOC124907857	0.29924	-0.418827	1.01731	0.0897831	0.863796	0.396938	0.930592	-5.31654	peak_87099	Day0vsDay8	chr2	95074307	95075350	1044	*	Promoter (1-2kb)	2	95067074	95076900	9827	2	124907857	ENST00000657998.1	1550	NA
SYT17	synaptotagmin 17	0.299243	-0.0960058	0.694493	2.71549	1.62695	0.124414	0.72392	-4.41084	peak_58359	Day0vsDay15	chr16	19157584	19158413	830	*	Intron	16	19167971	19183617	15647	1	51760	ENST00000570264.5	-9558	ENSG00000103528
LOC124901151	uncharacterized LOC124901151	0.299246	-0.813758	1.41225	0.256295	0.585591	0.567439	0.949002	-5.46723	peak_134374	Day0vsDay8	chr5	180306619	180307261	643	*	Exon	5	180292185	180295253	3069	1	124901151	ENST00000689182.1	14434	ENSG00000248367
LOC124903769	uncharacterized LOC124903769	0.29925	-0.676325	1.27482	0.919715	0.650265	0.523687	0.945824	-5.46706	peak_59602	Day0vsDay8	chr16	35275897	35276314	418	*	Intron	16	35207959	35253649	45691	1	124903769	ENST00000569557.2	67938	NA
TFCP2L1	transcription factor CP2 like 1	0.299268	-0.196315	0.79485	2.90212	1.26337	0.222627	0.742385	-4.81575	peak_89111	Day0vsDay15	chr2	121294488	121295936	1449	*	Distal Intergenic	2	121216587	121285202	68616	2	29842	ENST00000263707.6	-9286	ENSG00000115112
DCAF4	DDB1 and CUL4 associated factor 4	0.299269	-0.369119	0.967656	-0.135897	0.92809	0.363343	0.672029	-5.35937	peak_48339	Day0vsDay27	chr14	72947483	72948058	576	*	Intron	14	72942719	72946029	3311	1	26094	ENST00000557203.1	4764	ENSG00000119599
FLJ32255	uncharacterized LOC643977	0.299281	-0.0338475	0.632409	2.0034	1.88202	0.0773117	0.72392	-4.08305	peak_127382	Day0vsDay15	chr5	42950512	42952628	2117	*	Distal Intergenic	5	42985403	42992824	7422	2	643977	ENST00000701039.1	40196	ENSG00000287263
ADGRG5	adhesion G protein-coupled receptor G5	0.299282	-0.0836768	0.682241	2.56424	1.65297	0.115673	0.72392	-4.38583	peak_60503	Day0vsDay15	chr16	57556521	57556723	203	*	Intron	16	57542689	57577195	34507	1	221188	ENST00000340339.4	13832	ENSG00000159618
LOC101927394	uncharacterized LOC101927394	0.299291	-0.43456	1.03314	1.52289	0.860309	0.400584	0.931134	-5.28976	peak_107407	Day0vsDay8	chr3	7930040	7930677	638	*	Distal Intergenic	3	7952805	8016307	63503	2	101927394	ENST00000441861.5	85630	ENSG00000227110
MIR4772	microRNA 4772	0.299295	-0.496583	1.09517	1.84384	0.810472	0.428357	0.934483	-5.46017	peak_87755	Day0vsDay8	chr2	102428454	102428910	457	*	Intron	2	102432289	102432366	78	1	100616157	ENST00000581495.1	-3379	ENSG00000264764
SYNE2	spectrin repeat containing nuclear envelope protein 2	0.299298	-0.15822	0.756817	3.4147	1.38574	0.183005	0.866533	-5.01384	peak_47713	Day0vsDay8	chr14	64059588	64060947	1360	*	Intron	14	64073988	64100360	26373	1	23224	ENST00000557060.1	-13041	ENSG00000054654
FAM53B-AS1	FAM53B antisense RNA 1	0.299325	-0.306239	0.904889	1.60071	1.02457	0.316604	0.911501	-5.3192	peak_23358	Day0vsDay8	chr10	124673243	124673633	391	*	Intron	10	124703625	124714217	10593	1	101927944	ENST00000448422.2	-29992	NA
SLC5A8	solute carrier family 5 member 8	0.299327	-0.690077	1.28873	0.350942	0.629412	0.53717	0.947316	-5.43543	peak_38280	Day0vsDay8	chr12	101170635	101171078	444	*	Intron	12	101155493	101210238	54746	2	160728	ENST00000536262.3	39160	ENSG00000256870
CPS1	carbamoyl-phosphate synthase 1	0.299333	-0.374495	0.97316	-0.225039	0.924716	0.366259	0.784861	-5.09048	peak_92953	Day0vsDay15	chr2	210865944	210866571	628	*	Distal Intergenic	2	210671615	210679107	7493	1	1373	ENST00000479988.1	194329	ENSG00000021826
COBL	cordon-bleu WH2 repeat protein	0.299356	-0.214027	0.812738	0.221538	1.20866	0.239512	0.557938	-5.075	peak_147163	Day0vsDay27	chr7	51129489	51130000	512	*	Intron	7	51016212	51193435	177224	2	23242	ENST00000445054.5	63435	ENSG00000106078
ARMC6	armadillo repeat containing 6	0.299361	-0.104714	0.703435	1.54885	1.58184	0.131317	0.72392	-4.46444	peak_77853	Day0vsDay15	chr19	19043227	19043719	493	*	Intron	19	19034201	19051735	17535	1	93436	ENST00000535758.1	9026	ENSG00000105676
SOX9	SRY-box transcription factor 9	0.299365	-0.096887	0.695618	2.24787	1.58496	0.130172	0.72392	-4.46907	peak_69009	Day0vsDay15	chr17	72121337	72122169	833	*	Promoter (<=1kb)	17	72121020	72126416	5397	1	6662	ENST00000245479.3	317	ENSG00000125398
NFKBIA	NFKB inhibitor alpha	0.299377	-0.867446	1.4662	-0.355077	0.532674	0.600875	0.95305	-5.49741	peak_46640	Day0vsDay8	chr14	35415963	35417371	1409	*	Distal Intergenic	14	35403532	35404749	1218	2	4792	ENST00000555629.1	-11214	ENSG00000100906
FSTL4	follistatin like 4	0.299379	-0.271883	0.87064	0.43372	1.08919	0.28854	0.757544	-5.00017	peak_130710	Day0vsDay15	chr5	133202182	133203362	1181	*	Exon	5	133199733	133209895	10163	2	23105	ENST00000511375.1	6533	ENSG00000053108
PLB1	phospholipase B1	0.299388	-0.125278	0.724055	1.44201	1.46132	0.15794	0.726585	-4.62321	peak_83689	Day0vsDay15	chr2	28614344	28614929	586	*	Intron	2	28620672	28630664	9993	1	151056	ENST00000473272.1	-5743	ENSG00000163803
LAMA4	laminin subunit alpha 4	0.299414	-0.183807	0.782636	1.39825	1.28579	0.213742	0.740555	-4.80006	peak_140196	Day0vsDay15	chr6	112269845	112270484	640	*	Intron	6	112216421	112254939	38519	2	3910	ENST00000521690.1	-14906	ENSG00000112769
LOC124901075	uncharacterized LOC124901075	0.299422	-0.156362	0.755206	1.62623	1.3617	0.186954	0.498885	-4.88795	peak_131071	Day0vsDay27	chr5	136421137	136422256	1120	*	Distal Intergenic	5	136376348	136397042	20695	2	124901075	ENST00000514282.1	-24095	NA
NUDT7	nudix hydrolase 7	0.299424	-0.0773585	0.676206	3.98896	1.71116	0.105418	0.72392	-4.30931	peak_61732	Day0vsDay15	chr16	77721895	77723464	1570	*	Promoter (<=1kb)	16	77722492	77742260	19769	1	283927	ENST00000613075.4	0	ENSG00000140876
MIR645	microRNA 645	0.299424	-0.131204	0.730053	0.942608	1.47677	0.156917	0.462859	-4.70584	peak_99253	Day0vsDay27	chr20	50575745	50576365	621	*	Intron	20	50585786	50585879	94	1	693230	ENST00000385283.1	-9421	ENSG00000208018
KCNV1	potassium voltage-gated channel modifier subfamily V member 1	0.299429	-0.194989	0.793847	-0.0710531	1.26755	0.220852	0.741558	-4.79541	peak_159558	Day0vsDay15	chr8	110154914	110155311	398	*	Distal Intergenic	8	109963636	109975771	12136	2	27012	ENST00000524391.6	-179143	ENSG00000164794
IL23R	interleukin 23 receptor	0.299438	-0.230033	0.828908	2.71624	1.19687	0.24711	0.745211	-4.89023	peak_6020	Day0vsDay15	chr1	67166165	67166601	437	*	Promoter (<=1kb)	1	67166454	67259979	93526	1	149233	ENST00000347310.10	0	ENSG00000162594
MIR5685	microRNA 5685	0.299439	-0.332013	0.93089	-0.306555	0.982936	0.336232	0.774872	-5.06233	peak_138251	Day0vsDay15	chr6	53294181	53294517	337	*	3' UTR	6	53276993	53277071	79	1	100847075	ENST00000579080.1	17188	ENSG00000264056
SORCS3	sortilin related VPS10 domain containing receptor 3	0.299457	-0.443238	1.04215	-0.000397617	0.835758	0.412197	0.711431	-5.35419	peak_21899	Day0vsDay27	chr10	104914246	104915606	1361	*	Intron	10	105158928	105211250	52323	1	22986	ENST00000393176.2	-243322	ENSG00000156395
LINC00613	long intergenic non-protein coding RNA 613	0.299472	-0.0935247	0.692469	2.34634	1.58358	0.132298	0.72392	-4.47704	peak_122773	Day0vsDay15	chr4	136240370	136240981	612	*	Intron	4	135866990	135913680	46691	2	100507528	ENST00000508714.5	-326690	ENSG00000248330
KBTBD2	kelch repeat and BTB domain containing 2	0.299472	-0.170778	0.769722	1.432	1.33769	0.197078	0.869984	-4.98753	peak_145811	Day0vsDay8	chr7	32846438	32847183	746	*	Distal Intergenic	7	32874522	32879493	4972	2	25948	ENST00000477129.1	32310	ENSG00000170852
GIMAP2	GTPase, IMAP family member 2	0.299493	-0.715717	1.3147	0.480649	0.613083	0.547128	0.947515	-5.40696	peak_152743	Day0vsDay8	chr7	150663874	150664260	387	*	Distal Intergenic	7	150685697	150687518	1822	1	26157	ENST00000487388.1	-21437	ENSG00000106560
CTNNA1	catenin alpha 1	0.299504	-0.135995	0.735003	2.12708	1.43663	0.168154	0.728949	-4.63938	peak_131229	Day0vsDay15	chr5	138724453	138725019	567	*	Intron	5	138753097	138810204	57108	1	1495	ENST00000523912.5	-28078	ENSG00000044115
MAPRE1	microtubule associated protein RP/EB family member 1	0.299514	-0.641368	1.2404	1.07815	0.662823	0.515343	0.944534	-5.35841	peak_97530	Day0vsDay8	chr20	32819424	32820929	1506	*	Promoter (<=1kb)	20	32819954	32850405	30452	1	22919	ENST00000375571.6	0	ENSG00000101367
FRG2B	FSHD region gene 2 family member B	0.299526	-0.185899	0.784951	-0.236827	1.279	0.214108	0.740597	-4.79693	peak_24727	Day0vsDay15	chr10	133624872	133625748	877	*	Promoter (1-2kb)	10	133623895	133626792	2898	2	441581	ENST00000443774.5	1044	ENSG00000225899
LOC105375317	uncharacterized LOC105375317	0.299546	-0.597648	1.19674	0.629961	0.692045	0.496085	0.941127	-5.32563	peak_147732	Day0vsDay8	chr7	64036641	64037465	825	*	Promoter (<=1kb)	7	64035644	64037958	2315	2	105375317	ENST00000657780.1	493	NA
CSNK1G1	casein kinase 1 gamma 1	0.299549	-0.121653	0.720751	1.83277	1.52423	0.146064	0.724717	-4.53452	peak_53548	Day0vsDay15	chr15	64278083	64278847	765	*	Intron	15	64251439	64300467	49029	2	53944	ENST00000635359.1	21620	ENSG00000169118
CEP72	centrosomal protein 72	0.299559	-0.37095	0.970068	-0.30753	0.92605	0.364379	0.784181	-5.17012	peak_124903	Day0vsDay15	chr5	651314	651580	267	*	Promoter (1-2kb)	5	653026	657093	4068	1	55722	ENST00000499639.2	-1446	ENSG00000112877
ARHGAP30	Rho GTPase activating protein 30	0.299561	-0.177383	0.776505	2.18482	1.33084	0.200105	0.737256	-4.74881	peak_9829	Day0vsDay15	chr1	161066789	161067110	322	*	Promoter (2-3kb)	1	161046948	161069666	22719	2	257106	ENST00000368016.7	2556	ENSG00000186517
RPL13A	ribosomal protein L13a	0.299583	-0.0674294	0.666596	2.05311	1.70752	0.104888	0.387578	-4.44416	peak_80450	Day0vsDay27	chr19	49489670	49490114	445	*	Promoter (<=1kb)	19	49489784	49493057	3274	1	23521	ENST00000678187.1	0	ENSG00000142541
SLC15A3	solute carrier family 15 member 3	0.299596	-0.0976521	0.696844	2.93005	1.58293	0.13062	0.72392	-4.46815	peak_28214	Day0vsDay15	chr11	60950988	60953057	2070	*	Promoter (<=1kb)	11	60937060	60952653	15594	2	51296	ENST00000538739.2	0	ENSG00000110446
LOC124902546	uncharacterized LOC124902546	0.299612	-0.761374	1.3606	-0.44649	0.590795	0.561807	0.948892	-5.48627	peak_18671	Day0vsDay8	chr10	56465550	56466554	1005	*	Distal Intergenic	10	56361479	56364714	3236	1	124902546	ENST00000655098.1	104071	ENSG00000287016
MSH2	mutS homolog 2	0.299621	-0.258592	0.857833	-0.14873	1.11391	0.278522	0.596561	-5.09168	peak_84837	Day0vsDay27	chr2	47534819	47535789	971	*	Exon	2	47527771	47535199	7429	1	4436	ENST00000439182.2	7048	ENSG00000095002
AGAP13P	ArfGAP with GTPase domain, ankyrin repeat and PH domain 13, pseudogene	0.299624	-0.527064	1.12631	1.5503	0.754725	0.459477	0.936253	-5.37066	peak_18051	Day0vsDay8	chr10	46840073	46842405	2333	*	Distal Intergenic	10	46816516	46837947	21432	1	728005	ENST00000417888.2	23557	NA
COX4I1	cytochrome c oxidase subunit 4I1	0.299635	-0.228375	0.827644	-0.25073	1.17627	0.251947	0.570317	-5.09529	peak_62467	Day0vsDay27	chr16	85813228	85813855	628	*	Distal Intergenic	16	85805069	85807031	1963	1	1327	ENST00000562929.1	8159	ENSG00000131143
ALOX5AP	arachidonate 5-lipoxygenase activating protein	0.29965	-0.179042	0.778342	1.34135	1.32884	0.200105	0.871346	-4.99035	peak_42133	Day0vsDay8	chr13	30696126	30697274	1149	*	Distal Intergenic	13	30713478	30764425	50948	1	241	ENST00000617770.4	-16204	ENSG00000132965
LOC105372564	uncharacterized LOC105372564	0.299666	-0.108965	0.708298	0.274948	1.55075	0.137609	0.72392	-4.46857	peak_96837	Day0vsDay15	chr20	22509148	22509657	510	*	Distal Intergenic	20	22523512	22524135	624	2	105372564	ENST00000700875.1	14478	ENSG00000288974
PCDHGC5	protocadherin gamma subfamily C, 5	0.299675	-0.124912	0.724263	1.53162	1.47475	0.156819	0.462834	-4.75323	peak_131472	Day0vsDay27	chr5	141491041	141491648	608	*	Promoter (1-2kb)	5	141489167	141491929	2763	1	56097	ENST00000610789.1	1874	ENSG00000240764
MYLK3	myosin light chain kinase 3	0.299678	-0.161718	0.761074	0.42382	1.36303	0.188268	0.500234	-4.82738	peak_59700	Day0vsDay27	chr16	46757770	46758661	892	*	Intron	16	46707666	46763246	55581	2	91807	ENST00000536476.5	4585	ENSG00000140795
C7orf50	chromosome 7 open reading frame 50	0.299704	-0.37818	0.977588	1.12122	0.916419	0.369296	0.786246	-5.12004	peak_143794	Day0vsDay15	chr7	1114462	1115057	596	*	Intron	7	997494	1127388	129895	2	84310	ENST00000488073.1	12331	ENSG00000146540
SKAP1-AS2	SKAP1 antisense RNA 2	0.299709	-0.226182	0.825601	-0.633991	1.1813	0.249984	0.568225	-5.07338	peak_67574	Day0vsDay27	chr17	48264759	48265099	341	*	Intron	17	48294347	48307829	13483	1	105371807	ENST00000421610.2	-29248	ENSG00000235300
CST5	cystatin D	0.29971	-0.419628	1.01905	-0.956231	0.868797	0.395319	0.797532	-5.15441	peak_97005	Day0vsDay15	chr20	23878467	23879081	615	*	Promoter (<=1kb)	20	23875934	23879748	3815	2	1473	ENST00000304710.5	667	ENSG00000170367
SLC41A3	solute carrier family 41 member 3	0.299717	-0.191332	0.790766	-0.244514	1.26515	0.218936	0.741558	-4.82467	peak_113512	Day0vsDay15	chr3	126023361	126023781	421	*	Promoter (<=1kb)	3	126006363	126023764	17402	2	54946	ENST00000506102.5	0	ENSG00000114544
FBXO47	F-box protein 47	0.299718	-0.135782	0.735217	1.38902	1.47094	0.159023	0.72692	-4.60055	peak_66565	Day0vsDay15	chr17	38982991	38983613	623	*	Distal Intergenic	17	38936432	38967403	30972	2	494188	ENST00000378079.3	-15588	ENSG00000204952
MIR147A	microRNA 147a	0.299725	-0.395288	0.994738	0.173366	0.913542	0.373202	0.924788	-5.21429	peak_166510	Day0vsDay8	chr9	120117280	120117952	673	*	Distal Intergenic	9	120244979	120245050	72	2	406939	ENST00000385079.1	127098	ENSG00000207814
KRT87P	keratin 87, pseudogene	0.299747	-0.610875	1.21037	-0.040808	0.682297	0.502109	0.941917	-5.39234	peak_36153	Day0vsDay8	chr12	52257045	52257634	590	*	Promoter (<=1kb)	12	52250466	52258553	8088	2	85349	ENST00000534226.5	919	ENSG00000135477
LOC101929227	uncharacterized LOC101929227	0.299755	-1.55125	2.15076	-0.716514	0.335671	0.74027	0.969552	-5.54779	peak_32359	Day0vsDay8	chr11	120919148	120920153	1006	*	Intron	11	120867933	120894797	26865	2	101929227	ENST00000505153.2	-24351	ENSG00000250493
GPHN	gephyrin	0.299755	-0.159773	0.759283	1.87593	1.38558	0.183291	0.731988	-4.69596	peak_47896	Day0vsDay15	chr14	66801798	66802455	658	*	Intron	14	66823095	67181093	357999	1	10243	ENST00000544752.6	-20640	ENSG00000171723
PRX	periaxin	0.299764	-0.359674	0.959203	0.912469	0.948565	0.35612	0.781454	-5.1309	peak_79304	Day0vsDay15	chr19	40413221	40413904	684	*	Promoter (<=1kb)	19	40393768	40413364	19597	2	57716	ENST00000291825.11	0	ENSG00000105227
ADCY1	adenylate cyclase 1	0.299778	-0.211348	0.810904	-0.293936	1.21571	0.236868	0.743858	-4.85737	peak_146720	Day0vsDay15	chr7	45681646	45682516	871	*	Promoter (1-2kb)	7	45684385	45686040	1656	1	107	ENST00000468353.1	-1869	ENSG00000164742
MYOT	myotilin	0.299782	-0.344783	0.944347	1.36749	0.979806	0.339933	0.919418	-5.18646	peak_131171	Day0vsDay8	chr5	137858129	137858775	647	*	Exon	5	137867858	137887537	19680	1	9499	ENST00000421631.6	-9083	ENSG00000120729
PRKAG2	protein kinase AMP-activated non-catalytic subunit gamma 2	0.299789	-0.163972	0.763549	2.12553	1.35443	0.192319	0.73572	-4.71892	peak_152920	Day0vsDay15	chr7	151794788	151795796	1009	*	Intron	7	151675548	151790632	115085	2	51422	ENST00000461529.1	-4156	ENSG00000106617
NPIPB6	nuclear pore complex interacting protein family member B6	0.299794	-0.278902	0.87849	1.73628	1.08027	0.293539	0.7591	-4.98833	peak_59043	Day0vsDay15	chr16	28330211	28330508	298	*	Distal Intergenic	16	28342555	28356654	14100	2	728741	ENST00000533640.5	26146	ENSG00000198156
LINC01648	long intergenic non-protein coding RNA 1648	0.299795	-0.234716	0.834306	0.531944	1.16564	0.256408	0.574893	-5.11151	peak_3452	Day0vsDay27	chr1	30373178	30374657	1480	*	Distal Intergenic	1	30013952	30037612	23661	2	101929406	ENST00000445180.2	-335566	ENSG00000233399
CDH2	cadherin 2	0.299798	-0.0346181	0.634213	1.72567	1.9111	0.0727866	0.336312	-4.15817	peak_72059	Day0vsDay27	chr18	28335338	28336223	886	*	Distal Intergenic	18	27951655	28177946	226292	2	1000	ENST00000676445.1	-157392	ENSG00000170558
MCAT	malonyl-CoA-acyl carrier protein transacylase	0.299816	-0.0636717	0.663304	1.4335	1.71172	0.103156	0.72392	-4.30381	peak_106038	Day0vsDay15	chr22	43127319	43128463	1145	*	Exon	22	43140830	43142964	2135	2	27349	ENST00000608052.1	14501	ENSG00000100294
MMUT	methylmalonyl-CoA mutase	0.299821	-0.458977	1.05862	0.0245082	0.819016	0.421483	0.718468	-5.393	peak_138119	Day0vsDay27	chr6	49462738	49463831	1094	*	Promoter (<=1kb)	6	49430360	49463253	32894	2	4594	ENST00000274813.4	0	ENSG00000146085
ZBTB46	zinc finger and BTB domain containing 46	0.299824	-0.187273	0.786921	1.80719	1.28341	0.214921	0.531146	-4.94337	peak_100520	Day0vsDay27	chr20	63834444	63834886	443	*	Promoter (2-3kb)	20	63767269	63832038	64770	2	140685	ENST00000650966.1	-2406	ENSG00000130584
CTDNEP1	CTD nuclear envelope phosphatase 1	0.299843	-0.804209	1.4039	-0.115304	0.56294	0.579118	0.950913	-5.43289	peak_64178	Day0vsDay8	chr17	7251455	7252938	1484	*	Promoter (<=1kb)	17	7243591	7251734	8144	2	23399	ENST00000574322.6	0	ENSG00000175826
LOC105374754	uncharacterized LOC105374754	0.299851	-0.174756	0.774457	2.3157	1.33148	0.199264	0.513539	-4.9138	peak_85244	Day0vsDay27	chr2	59704102	59704599	498	*	Intron	2	59240942	59733396	492455	2	105374754	ENST00000412409.3	28797	NA
THNSL2	threonine synthase like 2	0.299851	-0.298992	0.898693	0.10894	1.03789	0.310498	0.765147	-5.03313	peak_86938	Day0vsDay15	chr2	88185240	88185751	512	*	Promoter (2-3kb)	2	88182697	88183807	1111	1	55258	ENST00000496165.1	2543	ENSG00000144115
DTNBP1	dystrobrevin binding protein 1	0.299855	-0.392996	0.992707	2.53847	0.897075	0.379305	0.790495	-5.14213	peak_135651	Day0vsDay15	chr6	15691188	15691803	616	*	Distal Intergenic	6	15522843	15663058	140216	2	84062	ENST00000513680.5	-28130	ENSG00000047579
LOC107984495	uncharacterized LOC107984495	0.299868	-0.335528	0.935264	-0.139658	0.979458	0.3389	0.775667	-5.05761	peak_33917	Day0vsDay15	chr12	3743779	3744956	1178	*	Intron	12	3752518	3757842	5325	1	107984495	ENST00000637958.1	-7562	NA
CHST1	carbohydrate sulfotransferase 1	0.299874	-0.246306	0.846054	1.03997	1.13805	0.267235	0.751154	-4.93667	peak_27610	Day0vsDay15	chr11	45646273	45647029	757	*	Promoter (2-3kb)	11	45648879	45649634	756	2	8534	ENST00000533673.1	2605	ENSG00000175264
SMARCE1	SWI/SNF related BAF chromatin remodeling complex subunit E1	0.299876	-0.1338	0.733551	1.57978	1.50819	0.150101	0.849644	-4.76469	peak_66773	Day0vsDay8	chr17	40637829	40638294	466	*	Promoter (<=1kb)	17	40635742	40637731	1990	2	6605	ENST00000578995.6	-98	ENSG00000073584
ABCC8	ATP binding cassette subfamily C member 8	0.299888	-0.257485	0.857261	-0.291903	1.12703	0.273825	0.752827	-4.90159	peak_26311	Day0vsDay15	chr11	17464845	17465753	909	*	Exon	11	17392947	17461689	68743	2	6833	ENST00000645076.1	-3156	ENSG00000006071
KMT2C	lysine methyltransferase 2C	0.299899	-0.215678	0.815475	2.41345	1.23454	0.233173	0.551016	-5.01516	peak_152959	Day0vsDay27	chr7	152264925	152265256	332	*	3' UTR	7	152247887	152273867	25981	2	58508	ENST00000682916.1	8611	ENSG00000055609
CYP11B2	cytochrome P450 family 11 subfamily B member 2	0.299903	-0.642175	1.24198	0.0895951	0.659859	0.516133	0.944653	-5.47466	peak_161562	Day0vsDay8	chr8	142911954	142912437	484	*	3' UTR	8	142910559	142917843	7285	2	1585	ENST00000323110.2	5406	ENSG00000179142
FAM107A	family with sequence similarity 107 member A	0.29991	-1.16979	1.76961	-0.243001	0.425637	0.675338	0.963995	-5.4588	peak_111049	Day0vsDay8	chr3	58640662	58641047	386	*	Intron	3	58567219	58627610	60392	2	11170	ENST00000465970.1	-13052	ENSG00000168309
A2M	alpha-2-macroglobulin	0.299921	-0.235089	0.834931	1.83427	1.17265	0.25579	0.574437	-5.07247	peak_34368	Day0vsDay27	chr12	9124254	9125235	982	*	Distal Intergenic	12	9110314	9116229	5916	2	2	ENST00000404455.2	-8025	ENSG00000175899
MGAT1	alpha-1,3-mannosyl-glycoprotein 2-beta-N-acetylglucosaminyltransferase	0.299939	-0.873774	1.47365	0.178528	0.529698	0.601579	0.95305	-5.465	peak_134430	Day0vsDay8	chr5	180784329	180784967	639	*	3' UTR	5	180795430	180802767	7338	2	4245	ENST00000505682.1	17800	ENSG00000131446
SLC22A12	solute carrier family 22 member 12	0.299946	-0.277004	0.876896	-0.410012	1.07761	0.292779	0.609531	-5.21373	peak_28665	Day0vsDay27	chr11	64593159	64593961	803	*	Promoter (1-2kb)	11	64591263	64601551	10289	1	116085	ENST00000336464.7	1896	ENSG00000197891
LRPAP1	LDL receptor related protein associated protein 1	0.299963	-0.16503	0.764957	1.65583	1.34374	0.196148	0.51005	-4.90072	peak_118000	Day0vsDay27	chr4	3522742	3523348	607	*	Intron	4	3512933	3532149	19217	2	4043	ENST00000296325.9	8801	ENSG00000163956
RNASET2	ribonuclease T2	0.299968	-0.188486	0.788421	-0.116077	1.28883	0.212857	0.740251	-4.77518	peak_143032	Day0vsDay15	chr6	166924794	166926005	1212	*	3' UTR	6	166929518	166933049	3532	2	8635	ENST00000510083.1	7044	ENSG00000026297
LINC01388	long intergenic non-protein coding RNA 1388	0.299977	-0.27177	0.871723	0.0532144	1.08753	0.28847	0.60624	-5.16433	peak_161917	Day0vsDay27	chr9	103629	104560	932	*	Promoter (<=1kb)	9	100994	103923	2930	2	101929179	ENST00000652777.1	0	NA
LINC02188	long intergenic non-protein coding RNA 2188	0.299977	-0.284814	0.884769	-0.0124911	1.07151	0.296609	0.612775	-5.15834	peak_62588	Day0vsDay27	chr16	86732563	86733236	674	*	Promoter (<=1kb)	16	86732669	86738459	5791	1	102724344	ENST00000648184.1	0	ENSG00000261175
MYZAP	myocardial zonula adherens protein	0.299985	-0.416411	1.01638	-0.343161	0.868148	0.394991	0.697857	-5.36153	peak_53106	Day0vsDay27	chr15	57524219	57524669	451	*	Exon	15	57591904	57685364	93461	1	100820829	ENST00000267853.10	-67235	ENSG00000263155
PRAMEF8	PRAME family member 8	0.299985	-0.24379	0.84376	0.299461	1.17023	0.257048	0.747093	-4.88307	peak_1559	Day0vsDay15	chr1	13270899	13272518	1620	*	Distal Intergenic	1	13281304	13284169	2866	2	391002	ENST00000621519.5	11651	ENSG00000182330
LOC124904933	uncharacterized LOC124904933	0.299996	-0.148983	0.748974	0.628926	1.38858	0.179801	0.490431	-4.85118	peak_99498	Day0vsDay27	chr20	53700741	53701688	948	*	Distal Intergenic	20	53738728	53741797	3070	1	124904933	ENST00000663196.1	-37040	NA
IFRD1	interferon related developmental regulator 1	0.299999	-0.0499241	0.649921	2.27794	1.78687	0.0902176	0.364676	-4.33827	peak_150597	Day0vsDay27	chr7	112470868	112472331	1464	*	Promoter (2-3kb)	7	112468086	112481017	12932	1	3475	ENST00000462155.2	2782	ENSG00000006652
DDX55	DEAD-box helicase 55	0.300008	-0.577989	1.178	0.221029	0.70983	0.486511	0.939517	-5.34536	peak_40175	Day0vsDay8	chr12	123621626	123622279	654	*	3' UTR	12	123618016	123620422	2407	1	57696	ENST00000421670.3	3610	ENSG00000111364
UBE2V2	ubiquitin conjugating enzyme E2 V2	0.300009	-0.124846	0.724863	3.44086	1.47836	0.156687	0.726136	-4.58348	peak_156918	Day0vsDay15	chr8	48135890	48137196	1307	*	Distal Intergenic	8	48049580	48061315	11736	1	7336	ENST00000521628.1	86310	ENSG00000169139
VTRNA1-2	vault RNA 1-2	0.300012	-0.0872469	0.68727	1.39565	1.60581	0.122449	0.72392	-4.44323	peak_131418	Day0vsDay15	chr5	140718582	140719143	562	*	Promoter (<=1kb)	5	140718925	140719013	89	1	56663	ENST00000365241.1	0	ENSG00000202111
ZNF678	zinc finger protein 678	0.300013	-0.328909	0.928936	-0.673738	0.991003	0.333309	0.647549	-5.26618	peak_13565	Day0vsDay27	chr1	227579045	227579915	871	*	Intron	1	227563580	227654768	91189	1	339500	ENST00000440339.1	15465	ENSG00000181450
LINC00689	long intergenic non-protein coding RNA 689	0.30002	-0.35589	0.955931	-0.136942	0.965607	0.347082	0.92014	-5.15972	peak_153852	Day0vsDay8	chr7	158973394	158973862	469	*	Distal Intergenic	7	159008354	159022680	14327	1	154822	ENST00000447563.5	-34492	ENSG00000231419
HNF1B	HNF1 homeobox B	0.300024	-0.21089	0.810938	3.46358	1.274	0.221373	0.881612	-5.15301	peak_66445	Day0vsDay8	chr17	37764846	37765605	760	*	Distal Intergenic	17	37687172	37745059	57888	2	6928	ENST00000621123.4	-19787	ENSG00000275410
LOC105374191	uncharacterized LOC105374191	0.300029	-0.458154	1.05821	-0.253428	0.828321	0.417212	0.715353	-5.38896	peak_115758	Day0vsDay27	chr3	164451638	164452207	570	*	Promoter (<=1kb)	3	164451278	164687861	236584	1	105374191	ENST00000701346.1	360	ENSG00000289884
LINC00955	long intergenic non-protein coding RNA 955	0.300033	-0.149506	0.749573	1.54633	1.38343	0.180288	0.491094	-4.831	peak_118012	Day0vsDay27	chr4	3611759	3612698	940	*	Distal Intergenic	4	3576934	3590711	13778	1	285492	ENST00000502775.1	34825	NA
DGLUCY	D-glutamate cyclase	0.300034	-0.29182	0.891888	2.69162	1.05153	0.306218	0.622277	-5.17714	peak_49196	Day0vsDay27	chr14	91113868	91115545	1678	*	Promoter (<=1kb)	14	91114063	91160369	46307	1	80017	ENST00000521081.5	0	ENSG00000133943
DUSP8	dual specificity phosphatase 8	0.300078	-0.113263	0.71342	1.63606	1.53692	0.142831	0.444242	-4.64475	peak_25042	Day0vsDay27	chr11	1554936	1556058	1123	*	3' UTR	11	1557523	1559443	1921	2	1850	ENST00000528778.1	3385	ENSG00000184545
SH3BP4	SH3 domain binding protein 4	0.30008	-0.196686	0.796846	0.941945	1.26069	0.222724	0.742385	-4.81384	peak_94499	Day0vsDay15	chr2	235005656	235006201	546	*	Intron	2	234994840	235040942	46103	1	23677	ENST00000454947.1	10816	ENSG00000130147
FOXK2	forkhead box K2	0.300095	-0.215231	0.815422	-0.181426	1.22585	0.236171	0.743858	-4.80758	peak_70550	Day0vsDay15	chr17	82554334	82554767	434	*	Intron	17	82559340	82582914	23575	1	3607	ENST00000531030.5	-4573	ENSG00000141568
ADGRG1	adhesion G protein-coupled receptor G1	0.300096	-0.490957	1.09115	0.906369	0.793628	0.437	0.934819	-5.41377	peak_60515	Day0vsDay8	chr16	57592493	57593389	897	*	Distal Intergenic	16	57610652	57651284	40633	1	9289	ENST00000565587.5	-17263	ENSG00000205336
TRAK1	trafficking kinesin protein 1	0.300101	-0.298189	0.898391	0.0219223	1.03971	0.309666	0.625297	-5.19799	peak_109536	Day0vsDay27	chr3	42080386	42081350	965	*	Intron	3	42087200	42202906	115707	1	22906	ENST00000484786.5	-5850	ENSG00000182606
