## Supplementary_Tables_ext for "Vδ2 T cell activation by malaria is enhanced in second infection via the cell extrinsic cytokine milieu": SuppTable13_DAR_ATACseq.xlsx (part 48 of 55)

### Sheet: DAR analysis (continued)
SYMBOL	GENENAME	logFC	CI.L	CI.R	AveExpr	t	P.Value	adj.P.Val	B	GeneID	Comparison	seqnames	Peakstart	Peakend	Peakwidth	strand	Annotation	geneChr	geneStart	geneEnd	geneLength	geneStrand	geneId	transcriptId	distanceToTSS	ENSEMBL
ARHGAP35	Rho GTPase activating protein 35	0.300106	-0.1283	0.728512	1.30691	1.48444	0.154913	0.4605	-4.71202	peak_80080	Day0vsDay27	chr19	46936246	46937381	1136	*	Promoter (<=1kb)	19	46937320	47001425	64106	1	2909	ENST00000595822.1	0	ENSG00000160007
TLX3	T cell leukemia homeobox 3	0.300117	-0.329336	0.929569	1.17466	0.991356	0.33352	0.647746	-5.25506	peak_133268	Day0vsDay27	chr5	171288256	171288610	355	*	Intron	5	171309248	171312139	2892	1	30012	ENST00000296921.6	-20638	ENSG00000164438
NMNAT3	nicotinamide nucleotide adenylyltransferase 3	0.300159	-0.136065	0.736382	1.61808	1.45678	0.162419	0.727998	-4.61614	peak_114719	Day0vsDay15	chr3	139692409	139693401	993	*	Intron	3	139569273	139678017	108745	2	349565	ENST00000647257.1	-14392	ENSG00000163864
RBM24	RNA binding motif protein 24	0.300187	-0.133304	0.733678	1.39483	1.43539	0.165118	0.727998	-4.64043	peak_135775	Day0vsDay15	chr6	17324142	17324875	734	*	Distal Intergenic	6	17289969	17293023	3055	1	221662	ENST00000508508.1	34173	ENSG00000112183
DAPK1	death associated protein kinase 1	0.300193	-0.422857	1.02324	-0.522928	0.860577	0.398671	0.799336	-5.17615	peak_164576	Day0vsDay15	chr9	87601078	87602044	967	*	Intron	9	87639438	87640412	975	1	1612	ENST00000463069.1	-37394	ENSG00000196730
CD48	CD48 molecule	0.300198	-0.129496	0.729892	2.71709	1.49992	0.154121	0.459236	-4.6935	peak_9771	Day0vsDay27	chr1	160708861	160709289	429	*	Promoter (2-3kb)	1	160683519	160711803	28285	2	962	ENST00000368045.3	2514	ENSG00000117091
SKOR1	SKI family transcriptional corepressor 1	0.300201	-0.297287	0.897689	-0.439032	1.04145	0.308876	0.62461	-5.23175	peak_53895	Day0vsDay27	chr15	67820537	67820850	314	*	Promoter (<=1kb)	15	67819704	67833836	14133	1	390598	ENST00000341418.10	833	ENSG00000188779
CRTC1	CREB regulated transcription coactivator 1	0.300206	-0.133177	0.73359	2.71259	1.44894	0.165892	0.473889	-4.76194	peak_77797	Day0vsDay27	chr19	18735446	18736036	591	*	Promoter (<=1kb)	19	18735609	18777952	42344	1	23373	ENST00000594658.5	0	ENSG00000105662
SLC47A1	solute carrier family 47 member 1	0.300206	-1.0008	1.60121	-0.190834	0.478297	0.637116	0.958298	-5.50261	peak_65230	Day0vsDay8	chr17	19539163	19539504	342	*	Intron	17	19533880	19578906	45027	1	55244	ENST00000395585.5	5283	ENSG00000142494
PPP2R1B	protein phosphatase 2 scaffold subunit Abeta	0.300211	-0.261059	0.861481	0.105563	1.1087	0.27943	0.755154	-5.00085	peak_31429	Day0vsDay15	chr11	111732876	111733729	854	*	Promoter (1-2kb)	11	111726970	111735323	8354	2	5519	ENST00000530787.1	1594	ENSG00000137713
LINC03021	long intergenic non-protein coding RNA 3021	0.300212	-0.781744	1.38217	-0.0741011	0.575146	0.571222	0.816867	-5.52071	peak_154323	Day0vsDay27	chr8	2549814	2550292	479	*	Intron	8	2589985	2623365	33381	2	101927815	ENST00000618928.4	73073	ENSG00000254319
LINC02771	long intergenic non-protein coding RNA 2771	0.300218	-0.0614967	0.661933	1.87689	1.72262	0.102029	0.382469	-4.4068	peak_12810	Day0vsDay27	chr1	212455764	212456489	726	*	Distal Intergenic	1	212466699	212468003	1305	2	105372907	ENST00000439570.2	11514	ENSG00000224535
YWHAZ	tyrosine 3-monooxygenase/tryptophan 5-monooxygenase activation protein zeta	0.30022	-0.0933018	0.693742	3.46557	1.58412	0.138806	0.438186	-4.59926	peak_159190	Day0vsDay27	chr8	100921235	100921547	313	*	Intron	8	100919062	100924988	5927	2	7534	ENST00000523848.5	3441	ENSG00000164924
PRKCB	protein kinase C beta	0.300238	-0.73154	1.33201	0.0273305	0.603165	0.552512	0.947733	-5.45375	peak_58740	Day0vsDay8	chr16	23897021	23897707	687	*	Intron	16	23837223	24113065	275843	1	5579	ENST00000498739.1	59798	ENSG00000166501
LOC124900371	small nucleolar RNA SNORD11	0.300246	-0.150544	0.751036	1.6166	1.39156	0.181163	0.49219	-4.83058	peak_52724	Day0vsDay27	chr15	46564994	46566724	1731	*	Intron	15	46351662	46351746	85	2	124900371	ENST00000459482.1	-213248	ENSG00000238819
PCSK1	proprotein convertase subtilisin/kexin type 1	0.300249	-0.555714	1.15621	-0.644638	0.727083	0.474774	0.756542	-5.41676	peak_129272	Day0vsDay27	chr5	96344777	96345977	1201	*	Intron	5	96392925	96412985	20061	2	5122	ENST00000513085.1	67008	ENSG00000175426
ACACA	acetyl-CoA carboxylase alpha	0.300263	-0.225461	0.825987	4.66772	1.20093	0.246352	0.564958	-5.03353	peak_66418	Day0vsDay27	chr17	37225314	37225840	527	*	Promoter (<=1kb)	17	37207730	37225571	17842	2	31	ENST00000612120.4	0	ENSG00000278540
TNRC18	trinucleotide repeat containing 18	0.300263	-0.269963	0.87049	4.83218	1.09391	0.288296	0.903809	-5.34171	peak_144423	Day0vsDay8	chr7	5407011	5407543	533	*	Promoter (<=1kb)	7	5389305	5407394	18090	2	84629	ENST00000434361.5	0	ENSG00000182095
STXBP5	syntaxin binding protein 5	0.300264	-0.201374	0.801902	1.17592	1.24704	0.228115	0.545076	-4.98756	peak_141571	Day0vsDay27	chr6	147285146	147285401	256	*	Intron	6	147266300	147311579	45280	1	134957	ENST00000706856.1	18846	ENSG00000164506
CTSA	cathepsin A	0.300272	-0.180207	0.780752	1.9459	1.33477	0.199238	0.513539	-4.88757	peak_98696	Day0vsDay27	chr20	45892942	45893390	449	*	Promoter (<=1kb)	20	45892306	45894329	2024	1	5476	ENST00000485627.1	636	ENSG00000064601
GPR35	G protein-coupled receptor 35	0.300275	-0.305679	0.90623	4.64542	1.02728	0.318206	0.911811	-5.41088	peak_95268	Day0vsDay8	chr2	240600798	240601438	641	*	Promoter (2-3kb)	2	240598024	240607520	9497	1	2859	ENST00000426297.1	2774	ENSG00000178623
LINC02016	long intergenic non-protein coding RNA 2016	0.300296	-0.253419	0.85401	2.50705	1.14869	0.265488	0.894435	-5.23415	peak_113722	Day0vsDay8	chr3	127314924	127315936	1013	*	Distal Intergenic	3	127323018	127324731	1714	2	101927123	ENST00000662154.1	8795	ENSG00000244215
SCARB1	scavenger receptor class B member 1	0.300299	-0.181572	0.782169	3.02545	1.30824	0.207514	0.73882	-4.76259	peak_40327	Day0vsDay15	chr12	124853831	124854591	761	*	Intron	12	124778499	124863783	85285	2	949	ENST00000546215.5	9192	ENSG00000073060
SMOC2	SPARC related modular calcium binding 2	0.300307	-0.252688	0.853303	2.4518	1.1506	0.264725	0.894011	-5.2137	peak_143297	Day0vsDay8	chr6	168604661	168605344	684	*	Intron	6	168653045	168666503	13459	1	64094	ENST00000392100.6	-47701	ENSG00000112562
PKIG	cAMP-dependent protein kinase inhibitor gamma	0.300313	-0.219861	0.820487	-0.338195	1.2071	0.242135	0.744406	-4.86248	peak_98563	Day0vsDay15	chr20	44571427	44571702	276	*	Intron	20	44564201	44614768	50568	1	11142	ENST00000477390.5	7226	ENSG00000168734
FMN2	formin 2	0.300318	-0.395798	0.996434	-0.700393	0.894245	0.380784	0.791003	-5.22235	peak_14505	Day0vsDay15	chr1	239987669	239988859	1191	*	Distal Intergenic	1	240014348	240207187	192840	1	56776	ENST00000447095.5	-25489	ENSG00000155816
AUTS2	activator of transcription and developmental regulator AUTS2	0.300328	-0.327069	0.927724	-0.119854	0.992225	0.331781	0.773959	-5.09722	peak_148154	Day0vsDay15	chr7	69877543	69878261	719	*	Intron	7	69899286	70134571	235286	1	26053	ENST00000656998.1	-21025	ENSG00000158321
NTRK3	neurotrophic receptor tyrosine kinase 3	0.300334	-0.0863966	0.687065	2.63568	1.64605	0.117438	0.72392	-4.39539	peak_55426	Day0vsDay15	chr15	88104335	88105573	1239	*	Intron	15	88072424	88099265	26842	2	4916	ENST00000560739.1	-5070	ENSG00000140538
NRP2	neuropilin 2	0.300334	-0.0899144	0.690583	2.09137	1.65405	0.115793	0.72392	-4.38823	peak_92781	Day0vsDay15	chr2	205885967	205886262	296	*	Distal Intergenic	2	205764337	205795121	30785	1	8828	ENST00000467850.1	121630	ENSG00000118257
HPCAL1	hippocalcin like 1	0.30034	-0.0959534	0.696634	2.17339	1.60328	0.126363	0.420495	-4.57021	peak_82436	Day0vsDay27	chr2	10311752	10313084	1333	*	Intron	2	10303700	10427617	123918	1	3241	ENST00000381765.7	8052	ENSG00000115756
LOC112268159	uncharacterized LOC112268159	0.300341	-0.20579	0.806472	-0.124915	1.23785	0.230422	0.743587	-4.8454	peak_52008	Day0vsDay15	chr15	32358402	32358892	491	*	Promoter (<=1kb)	15	32359538	32367784	8247	1	112268159	ENST00000568289.1	-646	NA
TIMM23B-AGAP6	TIMM23B-AGAP6 readthrough (NMD candidate)	0.300348	-0.484327	1.08502	-0.381915	0.7934	0.435944	0.934819	-5.35308	peak_18446	Day0vsDay8	chr10	50029710	50030286	577	*	Intron	10	50006989	50010589	3601	1	113218477	ENST00000679610.1	22721	ENSG00000178440
LINC02416	long intergenic non-protein coding RNA 2416	0.300351	-0.153956	0.754658	2.63383	1.40582	0.177603	0.487736	-4.81797	peak_35742	Day0vsDay27	chr12	47350098	47350408	311	*	Distal Intergenic	12	47353754	47369935	16182	1	107984528	ENST00000550019.1	-3346	NA
DNAJC7	DnaJ heat shock protein family (Hsp40) member C7	0.300359	-0.200089	0.800808	2.6125	1.24924	0.228671	0.545703	-4.98428	peak_66886	Day0vsDay27	chr17	42015567	42015857	291	*	Promoter (<=1kb)	17	41976678	42015658	38981	2	7266	ENST00000674287.1	0	ENSG00000168259
CLSPN	claspin	0.300369	-0.0939572	0.694695	1.96124	1.57891	0.128502	0.423357	-4.60194	peak_4008	Day0vsDay27	chr1	35779448	35780339	892	*	Distal Intergenic	1	35732112	35769978	37867	2	63967	ENST00000318121.8	-9470	ENSG00000092853
ACKR3	atypical chemokine receptor 3	0.300375	-0.832004	1.43276	-0.314779	0.549831	0.587925	0.952204	-5.47412	peak_94693	Day0vsDay8	chr2	236767961	236768422	462	*	Distal Intergenic	2	236569825	236582354	12530	1	57007	ENST00000272928.4	198136	ENSG00000144476
LOC112268247	uncharacterized LOC112268247	0.300385	-0.145341	0.74611	2.52612	1.41121	0.175851	0.731922	-4.66863	peak_78002	Day0vsDay15	chr19	20971227	20972121	895	*	Promoter (<=1kb)	19	20972262	20983210	10949	1	112268247	ENST00000598137.1	-141	NA
SOX1	SRY-box transcription factor 1	0.300387	-0.372031	0.972805	0.00758375	0.925974	0.364418	0.672801	-5.33805	peak_45369	Day0vsDay27	chr13	112072391	112073633	1243	*	Intron	13	112067149	112071706	4558	1	6656	ENST00000330949.3	5242	ENSG00000182968
LINC01065	long intergenic non-protein coding RNA 1065	0.300418	-0.522126	1.12296	-0.303003	0.757448	0.457466	0.823434	-5.22428	peak_43248	Day0vsDay15	chr13	53256674	53257351	678	*	Intron	13	53099397	53151914	52518	2	102723875	ENST00000660057.1	-104760	NA
TMEM181	transmembrane protein 181	0.300426	-0.284603	0.885455	3.49956	1.09525	0.288055	0.757351	-4.9733	peak_142288	Day0vsDay15	chr6	158624237	158624966	730	*	Promoter (2-3kb)	6	158621920	158635041	13122	1	57583	ENST00000714122.1	2317	ENSG00000146433
TTLL11	tubulin tyrosine ligase like 11	0.300431	-0.77366	1.37452	1.5055	0.590825	0.561803	0.948892	-5.60069	peak_166664	Day0vsDay8	chr9	121898637	121899299	663	*	Intron	9	121884636	121963719	79084	2	158135	ENST00000411790.1	64420	ENSG00000175764
ANXA4	annexin A4	0.300444	-0.221403	0.822291	0.196406	1.19516	0.245058	0.744966	-4.89856	peak_85840	Day0vsDay15	chr2	69774621	69775640	1020	*	Intron	2	69781162	69804589	23428	1	307	ENST00000484219.1	-5522	ENSG00000196975
RHOU	ras homolog family member U	0.300446	-0.346582	0.947474	1.19935	0.962499	0.346167	0.778344	-5.11373	peak_13716	Day0vsDay15	chr1	228810274	228812362	2089	*	Distal Intergenic	1	228735479	228746664	11186	1	58480	ENST00000366691.4	74795	ENSG00000116574
LOC105375473	uncharacterized LOC105375473	0.300454	-0.676702	1.27761	-0.872298	0.63734	0.530423	0.792362	-5.52214	peak_150786	Day0vsDay27	chr7	118846325	118847135	811	*	Distal Intergenic	7	118511942	118513830	1889	1	105375473	ENST00000664990.1	334383	NA
CDYL	chromodomain Y like	0.300465	-0.0592948	0.660226	1.45356	1.74254	0.0976582	0.72392	-4.28328	peak_134965	Day0vsDay15	chr6	4892281	4893295	1015	*	Promoter (2-3kb)	6	4889992	4955551	65560	1	9425	ENST00000343762.5	2289	ENSG00000153046
NALT1	NOTCH1 associated lncRNA in T cell acute lymphoblastic leukemia 1	0.300472	-0.387299	0.988243	-0.0915056	0.906448	0.374803	0.681618	-5.32933	peak_168480	Day0vsDay27	chr9	136556510	136557481	972	*	Distal Intergenic	9	136549130	136549893	764	1	101928483	ENST00000450304.1	7380	NA
KANK4	KN motif and ankyrin repeat domains 4	0.300485	-0.507221	1.10819	1.14237	0.771128	0.448762	0.935689	-5.45373	peak_5801	Day0vsDay8	chr1	62271874	62272790	917	*	Promoter (<=1kb)	1	62237544	62272791	35248	2	163782	ENST00000371150.5	1	ENSG00000132854
PSD3	pleckstrin and Sec7 domain containing 3	0.300487	-0.667807	1.26878	-1.3192	0.643245	0.526655	0.78978	-5.55053	peak_155169	Day0vsDay27	chr8	19013613	19014295	683	*	Promoter (<=1kb)	8	18527303	19013703	486401	2	23362	ENST00000327040.13	0	ENSG00000156011
RBM19	RNA binding motif protein 19	0.300491	-0.120922	0.721905	2.69797	1.52248	0.145434	0.847866	-4.78762	peak_39320	Day0vsDay8	chr12	113949127	113949861	735	*	Intron	12	113957863	113966209	8347	2	9904	ENST00000546876.1	16348	ENSG00000122965
CD300LF	CD300 molecule like family member f	0.300495	-0.449833	1.05082	0.621298	0.838231	0.412697	0.931238	-5.30689	peak_69314	Day0vsDay8	chr17	74702922	74703514	593	*	Promoter (1-2kb)	17	74694311	74705255	10945	2	146722	ENST00000343125.8	1741	ENSG00000186074
SSH2	slingshot protein phosphatase 2	0.300499	-0.129693	0.73069	1.31663	1.4479	0.161624	0.468851	-4.76813	peak_65861	Day0vsDay27	chr17	29809158	29809972	815	*	Intron	17	29677719	29839142	161424	2	85464	ENST00000592397.1	29170	ENSG00000141298
NGEF	neuronal guanine nucleotide exchange factor	0.300507	-0.48038	1.08139	-0.472614	0.797671	0.433512	0.934819	-5.33458	peak_94244	Day0vsDay8	chr2	232975525	232975822	298	*	Promoter (<=1kb)	2	232970043	232974796	4754	2	25791	ENST00000414326.1	-729	ENSG00000066248
CTSL	cathepsin L	0.300522	-0.149983	0.751027	1.48075	1.4056	0.176445	0.486298	-4.80498	peak_164592	Day0vsDay27	chr9	87713488	87713892	405	*	Distal Intergenic	9	87724051	87731295	7245	1	1514	ENST00000678442.1	-10159	ENSG00000135047
GRPEL1	GrpE like 1, mitochondrial	0.300525	-0.596409	1.19746	-0.37461	0.694508	0.494569	0.838138	-5.25033	peak_118399	Day0vsDay15	chr4	7077475	7078182	708	*	Distal Intergenic	4	7058829	7068085	9257	2	80273	ENST00000706689.1	-9390	ENSG00000109519
LINC02309	long intergenic non-protein coding RNA 2309	0.300526	-0.293601	0.894653	-0.435211	1.04848	0.3057	0.621867	-5.22535	peak_48947	Day0vsDay27	chr14	86533806	86534324	519	*	Distal Intergenic	14	86332376	86401285	68910	1	105370607	ENST00000553679.1	201430	NA
QSOX1	quiescin sulfhydryl oxidase 1	0.300529	-0.60692	1.20798	0.183305	0.68647	0.499525	0.941562	-5.39449	peak_10810	Day0vsDay8	chr1	180210778	180211828	1051	*	Distal Intergenic	1	180196682	180198016	1335	1	5768	ENST00000443059.1	14096	ENSG00000116260
ZNF778	zinc finger protein 778	0.300529	-0.190907	0.791966	0.336363	1.26758	0.218083	0.534219	-5.00117	peak_63060	Day0vsDay27	chr16	89240546	89241890	1345	*	Distal Intergenic	16	89224634	89226778	2145	1	197320	ENST00000565414.1	15912	ENSG00000170100
GRIK5	glutamate ionotropic receptor kainate type subunit 5	0.30053	-0.202241	0.803301	1.12306	1.26511	0.221545	0.538366	-4.96183	peak_79558	Day0vsDay27	chr19	42069980	42070748	769	*	Promoter (<=1kb)	19	41998324	42070206	71883	2	2901	ENST00000593562.6	0	ENSG00000105737
CFAP44	cilia and flagella associated protein 44	0.300538	-0.23154	0.832617	3.19495	1.18109	0.25255	0.888682	-5.25676	peak_112877	Day0vsDay8	chr3	113462775	113463136	362	*	Intron	3	113362865	113441610	78746	2	55779	ENST00000295868.6	-21165	ENSG00000206530
LITAF	lipopolysaccharide induced TNF factor	0.300541	-0.25755	0.858631	1.75412	1.12957	0.272911	0.897969	-5.16581	peak_57742	Day0vsDay8	chr16	11575584	11575802	219	*	5' UTR	16	11548000	11586373	38374	2	9516	ENST00000339430.9	10571	ENSG00000189067
LOC124904428	uncharacterized LOC124904428	0.300551	-0.317836	0.918938	1.3278	1.00743	0.324584	0.639537	-5.25522	peak_9212	Day0vsDay27	chr1	154714107	154715106	1000	*	Exon	1	154671593	154678345	6753	1	124904428	ENST00000653192.1	42514	NA
FCGR3B	Fc gamma receptor IIIb	0.300556	-0.153078	0.754189	4.17179	1.39358	0.180794	0.731988	-4.6799	peak_9914	Day0vsDay15	chr1	161626373	161627152	780	*	Exon	1	161626357	161631032	4676	2	2215	ENST00000534776.1	3880	ENSG00000162747
KMT2CP4	lysine methyltransferase 2C pseudogene 4	0.300593	-0.297269	0.898455	2.07772	1.04616	0.308867	0.62461	-5.20641	peak_87044	Day0vsDay27	chr2	90293080	90293892	813	*	Distal Intergenic	2	89622213	89640635	18423	2	101927050	ENST00000636037.1	-652445	NA
GRAPL	GRB2 related adaptor protein like	0.300601	-0.613886	1.21509	-0.307813	0.681349	0.502698	0.941917	-5.40907	peak_65169	Day0vsDay8	chr17	19136094	19136524	431	*	Intron	17	19132719	19159000	26282	1	400581	ENST00000574324.1	3375	ENSG00000189152
ADAMTS2	ADAM metallopeptidase with thrombospondin type 1 motif 2	0.300604	-0.385409	0.986617	-0.572974	0.90828	0.373486	0.787748	-5.15938	peak_134183	Day0vsDay15	chr5	179148040	179148705	666	*	Intron	5	179114289	179122839	8551	2	9509	ENST00000523450.1	-25201	ENSG00000087116
LINC00290	long intergenic non-protein coding RNA 290	0.300615	-0.3583	0.959531	0.0607709	0.947443	0.354311	0.780742	-5.10734	peak_124231	Day0vsDay15	chr4	180989448	180990032	585	*	Distal Intergenic	4	181064089	181159149	95061	2	728081	ENST00000512487.1	169117	ENSG00000248197
C1QL1	complement C1q like 1	0.300626	-0.175238	0.77649	1.65129	1.31576	0.204613	0.519784	-4.92341	peak_67212	Day0vsDay27	chr17	44967577	44968911	1335	*	Promoter (<=1kb)	17	44959693	44968303	8611	2	10882	ENST00000253407.4	0	ENSG00000131094
CHD7	chromodomain helicase DNA binding protein 7	0.300628	-0.18963	0.790886	-0.847451	1.27105	0.21687	0.740597	-4.84823	peak_157617	Day0vsDay15	chr8	60703239	60703637	399	*	Intron	8	60679863	60781230	101368	1	55636	ENST00000700671.1	23376	ENSG00000171316
NARS2	asparaginyl-tRNA synthetase 2, mitochondrial	0.300643	-0.339847	0.941133	-0.355881	0.972962	0.341056	0.776583	-5.1396	peak_30142	Day0vsDay15	chr11	78632937	78634273	1337	*	Distal Intergenic	11	78436048	78575194	139147	2	79731	ENST00000695116.1	-57743	ENSG00000137513
CUX1	cut like homeobox 1	0.300646	-0.109285	0.710578	0.791756	1.57721	0.133921	0.72392	-4.46933	peak_150116	Day0vsDay15	chr7	102273392	102274003	612	*	Promoter (<=1kb)	7	102274174	102283932	9759	1	1523	ENST00000487284.2	-171	ENSG00000257923
TRERF1	transcriptional regulating factor 1	0.300655	-0.276052	0.877362	-0.284916	1.09975	0.286659	0.756662	-4.909	peak_137685	Day0vsDay15	chr6	42389820	42391199	1380	*	Intron	6	42228149	42451261	223113	2	55809	ENST00000340840.6	60062	ENSG00000124496
RIPOR2	RHO family interacting cell polarization regulator 2	0.300659	-0.132699	0.734017	3.30534	1.4837	0.156164	0.852373	-4.89066	peak_136039	Day0vsDay8	chr6	24924217	24924505	289	*	Intron	6	24873644	24931997	58354	2	9750	ENST00000647309.1	7492	ENSG00000111913
IADEN	IGF2BP1 associated definitive endoderm lncRNA	0.300686	-0.397382	0.998755	3.44878	0.920076	0.370939	0.924386	-5.50314	peak_160507	Day0vsDay8	chr8	131358762	131359415	654	*	Distal Intergenic	8	131310472	131317506	7035	1	124902069	ENST00000519005.1	48290	NA
CLTA	clathrin light chain A	0.30069	-0.369693	0.971073	1.82765	0.94197	0.358288	0.921987	-5.38232	peak_163331	Day0vsDay8	chr9	36204934	36205455	522	*	Intron	9	36191165	36212057	20893	1	1211	ENST00000493185.2	13769	ENSG00000122705
PTPRD	protein tyrosine phosphatase receptor type D	0.30072	-0.298725	0.900165	1.74724	1.04231	0.310834	0.765288	-5.0407	peak_162280	Day0vsDay15	chr9	8429232	8430462	1231	*	Intron	9	8436647	8484259	47613	2	5789	ENST00000637354.1	53797	ENSG00000153707
SPDYE10	speedy/RINGO cell cycle regulator family member E10	0.300726	-0.293785	0.895238	3.40691	1.09603	0.287846	0.903796	-5.32184	peak_148392	Day0vsDay8	chr7	73124958	73125719	762	*	Intron	7	73106340	73116876	10537	2	643862	ENST00000682856.2	-8082	ENSG00000274570
KAZN	kazrin, periplakin interacting protein	0.300727	-0.171916	0.773371	3.11939	1.32136	0.202985	0.517578	-4.92195	peak_1663	Day0vsDay27	chr1	14968816	14969643	828	*	Intron	1	14945919	15065797	119879	1	23254	ENST00000400797.3	22897	ENSG00000189337
ALDH3B2	aldehyde dehydrogenase 3 family member B2	0.300731	-0.295305	0.896768	0.580166	1.04754	0.306618	0.622712	-5.20036	peak_29109	Day0vsDay27	chr11	67663682	67665111	1430	*	Promoter (<=1kb)	11	67663067	67665301	2235	2	222	ENST00000531248.1	190	ENSG00000132746
XYLB	xylulokinase	0.300739	-0.0343194	0.635797	1.34567	1.91154	0.0723791	0.723458	-4.05421	peak_109293	Day0vsDay15	chr3	38328364	38329220	857	*	Exon	3	38346760	38357158	10399	1	9942	ENST00000427323.5	-17540	ENSG00000093217
PRANCR	progenitor renewal associated non-coding RNA	0.300739	-0.266788	0.868266	1.51258	1.0999	0.284034	0.901977	-5.20645	peak_37192	Day0vsDay8	chr12	70214550	70215150	601	*	Intron	12	70170945	70242844	71900	2	101928062	ENST00000676451.1	27694	ENSG00000257815
FSCN2	fascin actin-bundling protein 2, retinal	0.300743	-0.126713	0.728198	3.2448	1.5295	0.144849	0.724484	-4.52311	peak_70382	Day0vsDay15	chr17	81525895	81526352	458	*	Promoter (2-3kb)	17	81528377	81537130	8754	1	25794	ENST00000417245.7	-2025	ENSG00000186765
MERTK	MER proto-oncogene, tyrosine kinase	0.300745	-0.404794	1.00628	-0.196471	0.883557	0.386405	0.690705	-5.39102	peak_88503	Day0vsDay27	chr2	111972990	111973391	402	*	Intron	2	111997370	112003443	6074	1	10461	ENST00000473065.1	-23979	ENSG00000153208
ARHGEF16	Rho guanine nucleotide exchange factor 16	0.300747	-0.654751	1.25625	-0.122193	0.652422	0.520828	0.848606	-5.24545	peak_457	Day0vsDay15	chr1	3476605	3477413	809	*	Intron	1	3472769	3481113	8345	1	27237	ENST00000485984.1	3836	ENSG00000130762
MLF2	myeloid leukemia factor 2	0.30075	-0.12009	0.72159	1.50401	1.51343	0.147612	0.724717	-4.54935	peak_34192	Day0vsDay15	chr12	6752675	6754041	1367	*	Promoter (<=1kb)	12	6747996	6753141	5146	2	8079	ENST00000203630.10	0	ENSG00000089693
LOC100507560	uncharacterized LOC100507560	0.30076	-0.272546	0.874065	2.07677	1.10876	0.281872	0.901281	-5.19987	peak_34012	Day0vsDay8	chr12	4975586	4975869	284	*	Promoter (2-3kb)	12	4978851	5025594	46744	1	100507560	ENST00000640862.1	-2982	NA
SHANK2	SH3 and multiple ankyrin repeat domains 2	0.300765	-0.398027	0.999557	0.884978	0.892898	0.382333	0.927528	-5.31835	peak_29497	Day0vsDay8	chr11	70755379	70756240	862	*	Intron	11	70469435	70718003	248569	2	22941	ENST00000659264.1	-37376	ENSG00000162105
PPP1R16B	protein phosphatase 1 regulatory subunit 16B	0.30077	-0.27999	0.881531	1.57398	1.07462	0.296209	0.760324	-4.99677	peak_98141	Day0vsDay15	chr20	38839964	38841666	1703	*	Promoter (1-2kb)	20	38838448	38895698	57251	1	26051	ENST00000463749.1	1516	ENSG00000101445
LOC105373209	uncharacterized LOC105373209	0.300775	-0.551187	1.15274	0.855648	0.732425	0.472154	0.75527	-5.43101	peak_14164	Day0vsDay27	chr1	234656927	234657887	961	*	Promoter (<=1kb)	1	234656125	234681122	24998	1	105373209	ENST00000449012.1	802	NA
MIR4790	microRNA 4790	0.300775	-0.450144	1.05169	0.716374	0.83376	0.414777	0.931832	-5.3052	peak_107356	Day0vsDay8	chr3	5285168	5286051	884	*	Distal Intergenic	3	5250177	5250255	79	2	100616334	ENST00000577799.1	-34913	ENSG00000265180
LINC00566	long intergenic non-protein coding RNA 566	0.30078	-0.227519	0.829079	2.16933	1.18516	0.250921	0.569102	-5.06189	peak_41692	Day0vsDay27	chr13	24328151	24328601	451	*	Promoter (2-3kb)	13	24331450	24337121	5672	1	100861547	ENST00000561557.1	-2849	ENSG00000261498
FAM131C	family with sequence similarity 131 member C	0.300807	-0.24336	0.844974	1.33922	1.14581	0.264076	0.749818	-4.93944	peak_1834	Day0vsDay15	chr1	16082398	16082760	363	*	Distal Intergenic	1	16057769	16073651	15883	2	348487	ENST00000375662.5	-8747	ENSG00000185519
ZNF827	zinc finger protein 827	0.300808	-0.549946	1.15156	-0.0675928	0.732897	0.47129	0.829252	-5.26318	peak_123076	Day0vsDay15	chr4	145760794	145761446	653	*	3' UTR	4	145764689	145774562	9874	2	152485	ENST00000515386.1	13116	ENSG00000151612
LINC01019	long intergenic non-protein coding RNA 1019	0.300821	-0.395801	0.997444	0.953664	0.895093	0.380341	0.926813	-5.36809	peak_125372	Day0vsDay8	chr5	3537957	3539229	1273	*	Promoter (1-2kb)	5	3417152	3536094	118943	2	285577	ENST00000505443.1	-1863	ENSG00000248118
PHACTR1	phosphatase and actin regulator 1	0.300822	-0.0749443	0.676587	1.49773	1.68199	0.110274	0.396343	-4.47128	peak_135435	Day0vsDay27	chr6	13184092	13184948	857	*	Promoter (2-3kb)	6	13181604	13287843	106240	1	221692	ENST00000692502.1	2488	ENSG00000112137
LOC105372224	uncharacterized LOC105372224	0.300823	-0.137406	0.739052	1.22176	1.4728	0.158838	0.726858	-4.59903	peak_74664	Day0vsDay15	chr18	78629067	78629819	753	*	Distal Intergenic	18	78908629	78918993	10365	2	105372224	ENST00000578030.1	289174	NA
ABCB9	ATP binding cassette subfamily B member 9	0.300834	-0.13646	0.738128	2.77039	1.44653	0.164984	0.858164	-4.91897	peak_40101	Day0vsDay8	chr12	122928579	122929235	657	*	3' UTR	12	122940207	122944672	4466	2	23457	ENST00000545373.1	15437	ENSG00000150967
DOCK2	dedicator of cytokinesis 2	0.300837	-0.54111	1.14279	-0.920981	0.740635	0.466678	0.751748	-5.49643	peak_133129	Day0vsDay27	chr5	169865567	169866514	948	*	Intron	5	169779571	169875720	96150	1	1794	ENST00000696258.1	85996	ENSG00000134516
WNT9B	Wnt family member 9B	0.300848	-0.39651	0.998207	0.167172	0.894844	0.381119	0.686906	-5.29881	peak_67434	Day0vsDay27	chr17	46850913	46852320	1408	*	Promoter (<=1kb)	17	46851583	46880560	28978	1	7484	ENST00000290015.7	0	ENSG00000158955
TATDN2	TatD DNase domain containing 2	0.300855	-0.239801	0.841511	-0.933478	1.15343	0.261001	0.748425	-4.95165	peak_107612	Day0vsDay15	chr3	10223535	10224091	557	*	Intron	3	10248023	10281216	33194	1	9797	ENST00000287652.8	-23932	ENSG00000157014
LOC124900868	uncharacterized LOC124900868	0.300859	-0.269276	0.870993	0.292822	1.09381	0.285766	0.756527	-5.00107	peak_121904	Day0vsDay15	chr4	105136083	105136705	623	*	Distal Intergenic	4	105137280	105140619	3340	2	124900868	ENST00000504082.1	3914	NA
DIRC3	disrupted in renal carcinoma 3	0.300861	-0.148333	0.750054	1.58867	1.42179	0.172256	0.481693	-4.79824	peak_93225	Day0vsDay27	chr2	217433538	217434736	1199	*	Promoter (<=1kb)	2	217425510	217434216	8707	2	729582	ENST00000484635.1	0	ENSG00000231672
LOC124906194	small nucleolar RNA U3	0.30088	-0.454298	1.05606	0.749579	0.82585	0.417677	0.932131	-5.39688	peak_88672	Day0vsDay8	chr2	114004532	114005299	768	*	Promoter (<=1kb)	2	114005440	114005655	216	2	124906194	ENST00000390880.2	356	ENSG00000212182
TSG1	tumor suppressor TSG1	0.30088	-0.985114	1.58687	-0.0442011	0.484966	0.632452	0.957021	-5.46102	peak_139398	Day0vsDay8	chr6	93594594	93595074	481	*	Intron	6	93720163	93745615	25453	1	643432	ENST00000670976.1	-125089	NA
FCGR3B	Fc gamma receptor IIIb	0.300887	-0.180542	0.782317	4.17179	1.31457	0.205435	0.520641	-4.91197	peak_9914	Day0vsDay27	chr1	161626373	161627152	780	*	Exon	1	161626357	161631032	4676	2	2215	ENST00000534776.1	3880	ENSG00000162747
LOC112268419	uncharacterized LOC112268419	0.300889	-0.23444	0.836218	0.297443	1.16721	0.257389	0.747093	-4.91855	peak_86176	Day0vsDay15	chr2	73851339	73851613	275	*	Intron	2	73834422	73856965	22544	2	112268419	ENST00000650890.1	5352	ENSG00000286244
GRAP	GRB2 related adaptor protein	0.300893	-0.200003	0.801788	0.286623	1.24761	0.226223	0.74346	-4.86331	peak_65149	Day0vsDay15	chr17	19038675	19039427	753	*	Intron	17	19021863	19042485	20623	2	10750	ENST00000395635.5	3058	ENSG00000154016
TNPO2	transportin 2	0.300916	-0.144367	0.746198	2.38608	1.40906	0.176011	0.485923	-4.81887	peak_76902	Day0vsDay27	chr19	12723885	12724134	250	*	Promoter (<=1kb)	19	12699201	12723932	24732	2	30000	ENST00000425528.6	0	ENSG00000105576
ATP2C2	ATPase secretory pathway Ca2+ transporting 2	0.300919	-0.341455	0.943294	1.55476	0.97582	0.342073	0.654977	-5.25294	peak_62233	Day0vsDay27	chr16	84452839	84453664	826	*	Promoter (<=1kb)	16	84453236	84463730	10495	1	9914	ENST00000567892.5	0	ENSG00000064270
PASK	PAS domain containing serine/threonine kinase	0.300932	-0.193608	0.795472	4.0003	1.31025	0.207234	0.875823	-5.1103	peak_95365	Day0vsDay8	chr2	241116340	241117507	1168	*	Intron	2	241107460	241112786	5327	2	23178	ENST00000489256.5	-3554	ENSG00000115687
LOC105378751	uncharacterized LOC105378751	0.300933	-0.0965693	0.698436	2.87458	1.63552	0.120102	0.72392	-4.40751	peak_5664	Day0vsDay15	chr1	58717848	58718830	983	*	Promoter (<=1kb)	1	58718420	58771295	52876	1	105378751	ENST00000636386.1	0	NA
LINC01599	long intergenic non-protein coding RNA 1599	0.300944	-0.155193	0.75708	1.99714	1.37066	0.185701	0.867858	-4.98473	peak_47024	Day0vsDay8	chr14	50044784	50045771	988	*	Intron	14	50037595	50041229	3635	2	196913	ENST00000554129.1	-3555	ENSG00000214900
LOC107984365	cytochrome c oxidase subunit NDUFA4-like	0.300945	-0.345714	0.947604	-0.182442	0.964649	0.345113	0.657516	-5.33609	peak_28064	Day0vsDay27	chr11	57920363	57921338	976	*	Distal Intergenic	11	57870322	57870571	250	2	107984365	ENST00000530974.1	-49792	ENSG00000255266
BRSK2	BR serine/threonine kinase 2	0.300946	-0.260017	0.86191	0.61624	1.11708	0.277827	0.596283	-5.1376	peak_25012	Day0vsDay27	chr11	1445902	1446543	642	*	3' UTR	11	1442445	1445593	3149	1	9024	ENST00000531078.1	3457	ENSG00000174672
MIR187	microRNA 187	0.300956	-0.292144	0.894056	2.50197	1.07939	0.294929	0.904874	-5.30951	peak_72342	Day0vsDay8	chr18	35803790	35804271	482	*	Distal Intergenic	18	35904818	35904926	109	2	406963	ENST00000385062.1	100655	ENSG00000207797
UBALD1	UBA like domain containing 1	0.300975	-0.198172	0.800123	0.979584	1.2589	0.222892	0.53973	-4.98251	peak_57251	Day0vsDay27	chr16	4606408	4606694	287	*	Distal Intergenic	16	4609831	4614402	4572	2	124402	ENST00000591113.1	7708	ENSG00000153443
IDNK	IDNK gluconokinase	0.30098	-0.254157	0.856116	0.115049	1.13753	0.26918	0.587949	-5.06375	peak_164401	Day0vsDay27	chr9	83583241	83583472	232	*	Distal Intergenic	9	83623049	83644129	21081	1	414328	ENST00000454393.5	-39577	ENSG00000148057
LOC124907998	uncharacterized LOC124907998	0.300981	-0.334552	0.936514	1.54554	0.981652	0.33685	0.77533	-5.05444	peak_94513	Day0vsDay15	chr2	235155799	235156362	564	*	Distal Intergenic	2	235177896	235178905	1010	1	124907998	ENST00000449362.1	-21534	ENSG00000235293
LOC101928782	uncharacterized LOC101928782	0.300986	-0.183481	0.785452	-0.441069	1.28777	0.211089	0.526602	-4.98511	peak_151448	Day0vsDay27	chr7	131953168	131953864	697	*	Distal Intergenic	7	131910220	131948953	38734	1	101928782	ENST00000415393.1	42948	ENSG00000224865
LOC105376380	uncharacterized LOC105376380	0.300987	-0.285226	0.887201	2.49492	1.07225	0.297475	0.905892	-5.28291	peak_15519	Day0vsDay8	chr10	5548381	5549462	1082	*	Distal Intergenic	10	5549666	5554277	4612	2	105376380	ENST00000659334.1	4815	ENSG00000287566
ADARB2-AS1	ADARB2 antisense RNA 1	0.30099	-0.410688	1.01267	0.174756	0.876649	0.390066	0.693771	-5.3391	peak_15199	Day0vsDay27	chr10	1515196	1516566	1371	*	Intron	10	1526637	1556984	30348	1	642394	ENST00000421697.2	-10071	ENSG00000205696
C3AR1	complement C3a receptor 1	0.300998	-0.200204	0.8022	2.29222	1.26104	0.223266	0.539989	-4.98255	peak_34309	Day0vsDay27	chr12	8066082	8066761	680	*	Promoter (<=1kb)	12	8056844	8066359	9516	2	719	ENST00000307637.5	0	ENSG00000171860
CAPZB	capping actin protein of muscle Z-line subunit beta	0.301009	-0.146691	0.748709	1.75823	1.3974	0.178645	0.489123	-4.83829	peak_2247	Day0vsDay27	chr1	19343391	19344777	1387	*	Promoter (1-2kb)	1	19339137	19346362	7226	2	832	ENST00000674299.1	1585	ENSG00000077549
MAFF	MAF bZIP transcription factor F	0.301019	-0.483079	1.08512	1.15522	0.800778	0.432931	0.934819	-5.45567	peak_105373	Day0vsDay8	chr22	38200873	38203591	2719	*	Promoter (<=1kb)	22	38201932	38216503	14572	1	23764	ENST00000538320.5	0	ENSG00000185022
FZD9	frizzled class receptor 9	0.301036	-0.0932913	0.695363	2.32287	1.64396	0.118051	0.407733	-4.51516	peak_148443	Day0vsDay27	chr7	73404834	73405765	932	*	Distal Intergenic	7	73433778	73436120	2343	1	8326	ENST00000344575.5	-28013	ENSG00000188763
IDO2	indoleamine 2,3-dioxygenase 2	0.301038	-0.526562	1.12864	-0.713972	0.753977	0.458787	0.824058	-5.25691	peak_156481	Day0vsDay15	chr8	40015204	40015894	691	*	3' UTR	8	39987743	40016391	28649	1	169355	ENST00000418094.1	27461	ENSG00000188676
MIR8065	microRNA 8065	0.301039	-0.0772154	0.679294	2.63885	1.66828	0.113176	0.400558	-4.4919	peak_57354	Day0vsDay27	chr16	5819361	5819748	388	*	Intron	16	5632467	5632566	100	1	102465867	ENST00000620577.1	186894	ENSG00000273648
TMEM121	transmembrane protein 121	0.301046	-0.255887	0.857979	7.73752	1.1205	0.276818	0.899672	-5.31046	peak_50869	Day0vsDay8	chr14	105557044	105557576	533	*	Distal Intergenic	14	105527105	105528753	1649	1	80757	ENST00000552019.1	29939	ENSG00000184986
ECE1	endothelin converting enzyme 1	0.301065	-0.0244313	0.62656	2.90612	1.93551	0.0704606	0.723458	-4.01574	peak_2414	Day0vsDay15	chr1	21324232	21325386	1155	*	Intron	1	21272835	21345137	72303	2	1889	ENST00000463334.2	19751	ENSG00000117298
TLE6	TLE family member 6, subcortical maternal complex member	0.301067	-0.536596	1.13873	1.36379	0.744991	0.464092	0.936606	-5.45477	peak_75529	Day0vsDay8	chr19	2961838	2962688	851	*	Distal Intergenic	19	2977538	2987161	9624	1	79816	ENST00000453329.5	-14850	ENSG00000104953
FBN3	fibrillin 3	0.301077	-0.0716537	0.673807	1.46865	1.67839	0.109833	0.72392	-4.34774	peak_76353	Day0vsDay15	chr19	8071340	8071829	490	*	Intron	19	8074766	8081056	6291	2	84467	ENST00000595036.1	9227	ENSG00000142449
CMA1	chymase 1	0.30109	-0.185071	0.78725	-0.154204	1.31249	0.20527	0.520492	-4.92318	peak_46346	Day0vsDay27	chr14	24476879	24477183	305	*	Intron	14	24505353	24508265	2913	2	1215	ENST00000250378.7	31082	ENSG00000092009
ADRA1B	adrenoceptor alpha 1B	0.301106	-0.299743	0.901955	-0.657964	1.03875	0.310104	0.765071	-5.04315	peak_132718	Day0vsDay15	chr5	159846643	159847317	675	*	Intron	5	159865080	159917010	51931	1	147	ENST00000641205.1	-17763	ENSG00000170214
CLEC4F	C-type lectin domain family 4 member F	0.301112	-0.236209	0.838432	1.44034	1.19115	0.249256	0.745827	-4.88805	peak_85935	Day0vsDay15	chr2	70808844	70809968	1125	*	3' UTR	2	70808813	70820547	11735	2	165530	ENST00000426626.1	10579	ENSG00000152672
ARHGEF35-AS1	ARHGEF35 antisense RNA 1	0.301113	-0.458065	1.06029	0.652262	0.822134	0.419744	0.933102	-5.35236	peak_152317	Day0vsDay8	chr7	144217089	144217613	525	*	Intron	7	144207692	144243835	36144	1	101928605	ENST00000489077.1	9397	NA
LOC105376520	uncharacterized LOC105376520	0.301116	-0.187638	0.78987	0.311764	1.27988	0.215175	0.740597	-4.79559	peak_25177	Day0vsDay15	chr11	2368351	2369697	1347	*	Intron	11	2371538	2375401	3864	2	105376520	ENST00000702965.1	5704	ENSG00000290098
ASB13	ankyrin repeat and SOCS box containing 13	0.301133	-0.321202	0.923467	0.782462	1.00595	0.326292	0.914136	-5.2068	peak_15540	Day0vsDay8	chr10	5659605	5660927	1323	*	Intron	10	5638868	5666578	27711	2	79754	ENST00000459912.5	5651	ENSG00000196372
JAKMIP1	janus kinase and microtubule interacting protein 1	0.301134	-0.329656	0.931924	1.15267	0.999594	0.330494	0.91543	-5.20467	peak_118244	Day0vsDay8	chr4	6124830	6125567	738	*	Intron	4	6049269	6115398	66130	2	152789	ENST00000700566.1	-9432	ENSG00000152969
ATF7IP	activating transcription factor 7 interacting protein	0.301139	-0.222792	0.82507	1.6758	1.23776	0.232386	0.549923	-4.99618	peak_34754	Day0vsDay27	chr12	14408278	14408597	320	*	Promoter (<=1kb)	12	14408490	14424423	15934	1	55729	ENST00000541056.1	0	ENSG00000171681
TRAPPC10	trafficking protein particle complex subunit 10	0.30117	-0.256813	0.859152	0.637916	1.13752	0.269791	0.588731	-5.09652	peak_102558	Day0vsDay27	chr21	44083143	44084401	1259	*	3' UTR	21	44079793	44083015	3223	1	7109	ENST00000461889.1	3350	ENSG00000160218
LOC100287834	uncharacterized LOC100287834	0.301173	-0.40021	1.00256	-0.244208	0.890057	0.38298	0.792371	-5.14483	peak_147653	Day0vsDay15	chr7	63404439	63405417	979	*	Exon	7	63396345	63399209	2865	2	100287834	ENST00000616616.1	-5230	NA
MAP1A	microtubule associated protein 1A	0.301175	-0.434548	1.0369	0.424725	0.879377	0.391335	0.929414	-5.27339	peak_52553	Day0vsDay8	chr15	43517615	43518000	386	*	Promoter (<=1kb)	15	43517608	43531611	14004	1	4130	ENST00000300231.6	7	ENSG00000166963
LOC105376244	uncharacterized LOC105376244	0.301181	-0.1824	0.784762	0.839818	1.29525	0.210849	0.739368	-4.81598	peak_166442	Day0vsDay15	chr9	117703967	117704579	613	*	Promoter (<=1kb)	9	117704157	117877064	172908	1	105376244	ENST00000642985.1	0	ENSG00000284977
LHX3	LIM homeobox 3	0.301185	-0.249054	0.851424	0.263718	1.13778	0.267918	0.586551	-5.10934	peak_168403	Day0vsDay27	chr9	136160994	136161552	559	*	Distal Intergenic	9	136196252	136201674	5423	2	8022	ENST00000619587.1	40122	ENSG00000107187
CNTNAP2	contactin associated protein 2	0.301192	-0.209222	0.811607	-0.0530746	1.22538	0.233832	0.551736	-5.01923	peak_152436	Day0vsDay27	chr7	146355716	146356158	443	*	Intron	7	146116948	147146755	1029808	1	26047	ENST00000637150.1	238768	ENSG00000174469
TENT5B	terminal nucleotidyltransferase 5B	0.301197	-0.141734	0.744129	2.29979	1.44344	0.166281	0.858227	-4.87538	peak_3081	Day0vsDay8	chr1	27012319	27013396	1078	*	Promoter (<=1kb)	1	27005020	27012850	7831	2	115572	ENST00000289166.6	0	ENSG00000158246
CCDC90B	coiled-coil domain containing 90B	0.3012	-0.398936	1.00134	-0.500108	0.891722	0.382106	0.79185	-5.18249	peak_30363	Day0vsDay15	chr11	83325867	83326878	1012	*	Intron	11	83261317	83286390	25074	2	60492	ENST00000455220.6	-39477	ENSG00000137500
WSPAR	WNT signaling pathway activating non-coding RNA	0.301213	-0.202463	0.804889	1.28156	1.24473	0.229629	0.74346	-4.84793	peak_130805	Day0vsDay15	chr5	133908754	133909567	814	*	Distal Intergenic	5	133913677	133917269	3593	1	105664404	ENST00000513561.1	-4110	ENSG00000249073
MIR3922	microRNA 3922	0.301225	-0.237263	0.839713	1.41755	1.1595	0.258571	0.747665	-4.92964	peak_38484	Day0vsDay15	chr12	104652937	104654952	2016	*	Intron	12	104591633	104591716	84	1	100500843	ENST00000585192.1	61304	ENSG00000264295
LINC02188	long intergenic non-protein coding RNA 2188	0.301232	-0.409713	1.01218	1.10647	0.896887	0.381384	0.92698	-5.36885	peak_62589	Day0vsDay8	chr16	86736482	86736979	498	*	Promoter (1-2kb)	16	86734799	86738459	3661	1	102724344	ENST00000647896.1	1683	ENSG00000261175
LOC101927888	uncharacterized LOC101927888	0.301243	-0.530146	1.13263	-1.07432	0.769172	0.452256	0.935999	-5.38225	peak_134923	Day0vsDay8	chr6	4317699	4318485	787	*	Intron	6	4345743	4347037	1295	2	101927888	ENST00000437430.2	28552	ENSG00000231811
RGS10	regulator of G protein signaling 10	0.301246	-0.471476	1.07397	-0.451195	0.809391	0.427443	0.723106	-5.40657	peak_22832	Day0vsDay27	chr10	119523864	119524648	785	*	Promoter (1-2kb)	10	119500080	119526094	26015	2	6001	ENST00000469575.1	1446	ENSG00000148908
ARHGAP22	Rho GTPase activating protein 22	0.301264	-0.231555	0.834083	-0.11021	1.17199	0.253626	0.747093	-4.92117	peak_18272	Day0vsDay15	chr10	48627276	48628887	1612	*	Intron	10	48453357	48605088	151732	2	58504	ENST00000471013.5	-22188	ENSG00000128805
CRTC3	CREB regulated transcription coactivator 3	0.301267	-0.177641	0.780174	0.189785	1.30607	0.205381	0.520617	-4.96104	peak_55713	Day0vsDay27	chr15	90564072	90564594	523	*	Intron	15	90540082	90629275	89194	1	64784	ENST00000687075.1	23990	ENSG00000140577
LOC124903383	uncharacterized LOC124903383	0.301271	-0.535051	1.13759	0.61752	0.749488	0.463098	0.936606	-5.3625	peak_50155	Day0vsDay8	chr14	100375370	100376783	1414	*	Promoter (<=1kb)	14	100376541	100455512	78972	1	124903383	ENST00000554175.5	0	NA
CSNK1G3	casein kinase 1 gamma 3	0.301276	-0.102201	0.704753	0.93013	1.55157	0.138373	0.72392	-4.50862	peak_130241	Day0vsDay15	chr5	123610782	123611592	811	*	Intron	5	123588425	123615017	26593	1	1456	ENST00000515322.2	22357	ENSG00000151292
RYK	receptor like tyrosine kinase	0.301278	-0.143445	0.746001	1.96484	1.40508	0.175944	0.485834	-4.83317	peak_114285	Day0vsDay27	chr3	134260995	134261344	350	*	Distal Intergenic	3	134157133	134250859	93727	2	6259	ENST00000623711.4	-10136	ENSG00000163785
ZNF620	zinc finger protein 620	0.301278	-0.137187	0.739744	0.102725	1.42426	0.168277	0.728949	-4.66745	peak_109455	Day0vsDay15	chr3	40511074	40511602	529	*	3' UTR	3	40506108	40512472	6365	1	253639	ENST00000433723.2	4966	ENSG00000177842
CD160	CD160 molecule	0.301279	-0.0914028	0.693961	2.19137	1.60516	0.12514	0.418218	-4.57089	peak_8549	Day0vsDay27	chr1	145719258	145719961	704	*	Promoter (<=1kb)	1	145719471	145739153	19683	1	11126	ENST00000616463.1	0	ENSG00000117281
TMEM114	transmembrane protein 114	0.30128	-0.519949	1.12251	0.00954818	0.788425	0.443418	0.934861	-5.3491	peak_57420	Day0vsDay8	chr16	8557224	8557617	394	*	Intron	16	8569706	8572302	2597	2	283953	ENST00000444171.1	14685	ENSG00000232258
FRMPD2	FERM and PDZ domain containing 2	0.301281	-0.255402	0.857965	-1.02306	1.16447	0.260538	0.57947	-5.01946	peak_18218	Day0vsDay27	chr10	48188133	48188845	713	*	Intron	10	48153088	48192938	39851	2	143162	ENST00000635925.1	4093	ENSG00000170324
ELL2	elongation factor for RNA polymerase II 2	0.301284	-0.107394	0.709962	3.05188	1.54113	0.141536	0.442161	-4.65187	peak_129263	Day0vsDay27	chr5	95934211	95934755	545	*	Intron	5	95913326	95943013	29688	2	22936	ENST00000508694.1	8258	ENSG00000118985
LOC105379342	uncharacterized LOC105379342	0.301297	-0.231704	0.834298	0.266783	1.17368	0.254608	0.747093	-4.92204	peak_155866	Day0vsDay15	chr8	27914886	27915500	615	*	Intron	8	27904481	27910310	5830	1	105379342	ENST00000517735.1	10405	NA
MUC4	mucin 4, cell surface associated	0.3013	-0.646397	1.249	-0.202253	0.695016	0.496775	0.771005	-5.3584	peak_117228	Day0vsDay27	chr3	195809969	195810871	903	*	Promoter (<=1kb)	3	195746765	195811857	65093	2	4585	ENST00000346145.8	986	ENSG00000145113
ENDOG	endonuclease G	0.301311	-0.386834	0.989456	-0.313347	0.914799	0.371116	0.678688	-5.27624	peak_167313	Day0vsDay27	chr9	128807944	128808509	566	*	3' UTR	9	128818500	128822676	4177	1	2021	ENST00000372642.5	-9991	ENSG00000167136
ZBTB16	zinc finger and BTB domain containing 16	0.301314	-0.144553	0.747182	2.22156	1.44514	0.165776	0.728133	-4.61767	peak_31649	Day0vsDay15	chr11	114196157	114197577	1421	*	Intron	11	114183380	114252357	68978	1	7704	ENST00000682218.1	12777	ENSG00000109906
LOC105378519	uncharacterized LOC105378519	0.301339	-0.13334	0.736018	2.05304	1.43696	0.164676	0.472213	-4.79293	peak_22934	Day0vsDay27	chr10	120942652	120943691	1040	*	Intron	10	120925547	120980700	55154	2	105378519	ENST00000414774.1	37009	NA
WDR27	WD repeat domain 27	0.30134	-0.370062	0.972742	-0.30519	0.930317	0.362214	0.671331	-5.34458	peak_143400	Day0vsDay27	chr6	169420496	169421191	696	*	3' UTR	6	169426420	169452475	26056	2	253769	ENST00000607876.2	31284	ENSG00000184465
FSHR	follicle stimulating hormone receptor	0.301345	-0.304186	0.906876	-0.124387	1.03473	0.313332	0.766318	-5.039	peak_84910	Day0vsDay15	chr2	48888496	48889066	571	*	Intron	2	48968765	48997313	28549	2	2492	ENST00000469138.5	108247	ENSG00000170820
CYP26A1	cytochrome P450 family 26 subfamily A member 1	0.301353	-0.223625	0.826332	0.0605325	1.18985	0.246677	0.565216	-5.10692	peak_20928	Day0vsDay27	chr10	93150208	93151418	1211	*	Distal Intergenic	10	93076333	93077082	750	1	1592	ENST00000625202.1	73875	ENSG00000095596
FBXO38	F-box protein 38	0.301354	-0.122571	0.72528	1.66471	1.47675	0.155971	0.46179	-4.74948	peak_131857	Day0vsDay27	chr5	148458395	148458908	514	*	Intron	5	148440356	148441502	1147	1	81545	ENST00000508176.1	18039	ENSG00000145868
LRRC43	leucine rich repeat containing 43	0.301369	-0.138975	0.741713	0.683835	1.43878	0.167189	0.728949	-4.64583	peak_40048	Day0vsDay15	chr12	122200730	122201320	591	*	Promoter (<=1kb)	12	122200592	122202423	1832	1	254050	ENST00000537733.1	138	ENSG00000158113
MIR29B2CHG	MIR29B2 and MIR29C host gene	0.301376	-0.157213	0.759965	1.15616	1.3622	0.186797	0.733679	-4.73573	peak_12509	Day0vsDay15	chr1	207848169	207848908	740	*	Intron	1	207816076	207869150	53075	2	100128537	ENST00000608023.6	20242	NA
PTMAP11	prothymosin alpha pseudogene 11	0.3014	-0.147949	0.750749	1.14006	1.394	0.179968	0.490645	-4.84153	peak_165360	Day0vsDay27	chr9	96910417	96910754	338	*	Promoter (<=1kb)	9	96910076	96910405	330	1	441454	ENST00000602494.1	341	NA
KIF1A	kinesin family member 1A	0.301427	-0.652712	1.25557	0.128549	0.654829	0.519306	0.945082	-5.34968	peak_95297	Day0vsDay8	chr2	240734951	240735476	526	*	Promoter (2-3kb)	2	240726838	240737542	10705	2	547	ENST00000494452.1	2066	ENSG00000130294
AGBL1	AGBL carboxypeptidase 1	0.301431	-0.196636	0.799498	1.38523	1.25446	0.222723	0.742385	-4.83719	peak_55380	Day0vsDay15	chr15	86571361	86572866	1506	*	Intron	15	86578684	87049169	470486	1	123624	ENST00000681381.1	-5818	ENSG00000273540
TUBA8	tubulin alpha 8	0.301436	-0.872299	1.47517	-0.56413	0.532332	0.599785	0.95305	-5.52374	peak_103282	Day0vsDay8	chr22	18077304	18078723	1420	*	Promoter (<=1kb)	22	18077989	18131720	53732	1	51807	ENST00000474897.6	0	ENSG00000183785
LINC01090	long intergenic non-protein coding RNA 1090	0.30144	-0.11399	0.716871	1.45254	1.51677	0.146057	0.724717	-4.554	peak_91971	Day0vsDay15	chr2	187934777	187935512	736	*	Intron	2	188227820	188287634	59815	2	104355152	ENST00000415357.1	352122	ENSG00000231689
MCEE	methylmalonyl-CoA epimerase	0.301451	-0.297566	0.900469	2.12978	1.04312	0.30812	0.624035	-5.23401	peak_85974	Day0vsDay27	chr2	71117814	71118461	648	*	Promoter (<=1kb)	2	71109814	71118384	8571	2	84693	ENST00000462609.2	0	ENSG00000124370
RBFOX1	RNA binding fox-1 homolog 1	0.301452	-0.265192	0.868096	1.2599	1.10617	0.282749	0.755959	-4.96605	peak_57358	Day0vsDay15	chr16	5930556	5930939	384	*	Intron	16	6019024	7713340	1694317	1	54715	ENST00000550418.6	-88085	ENSG00000078328
ELAPOR1	endosome-lysosome associated apoptosis and autophagy regulator 1	0.301467	-0.329366	0.932301	3.78307	1.03467	0.315124	0.911052	-5.39923	peak_7539	Day0vsDay8	chr1	109161809	109163090	1282	*	Promoter (<=1kb)	1	109161606	109164626	3021	1	57535	ENST00000533374.1	203	ENSG00000116299
PDE10A	phosphodiesterase 10A	0.301482	-0.250868	0.853832	-0.233127	1.13232	0.27105	0.752364	-4.9279	peak_142857	Day0vsDay15	chr6	165750434	165752155	1722	*	Intron	6	165327289	165663241	335953	2	10846	ENST00000539869.4	-87193	ENSG00000112541
TAX1BP1-AS1	TAX1BP1 antisense RNA 1	0.301488	-0.355911	0.958887	0.389008	0.950599	0.352044	0.66324	-5.30494	peak_145486	Day0vsDay27	chr7	27739564	27741199	1636	*	Promoter (<=1kb)	7	27733064	27740395	7332	2	105375210	ENST00000441955.2	0	ENSG00000229893
ZNF280D	zinc finger protein 280D	0.301495	-0.0853084	0.688298	1.59074	1.63313	0.119933	0.72392	-4.40472	peak_53084	Day0vsDay15	chr15	56780327	56780688	362	*	Intron	15	56630181	56734086	103906	2	54816	ENST00000559237.5	-46241	ENSG00000137871
SNORA70J	small nucleolar RNA, H/ACA box 70J	0.301499	-0.181131	0.78413	1.9922	1.33268	0.199226	0.513539	-4.91449	peak_133279	Day0vsDay27	chr5	171355192	171355925	734	*	Distal Intergenic	5	171366118	171366252	135	1	109616973	ENST00000384182.1	-10193	ENSG00000206909
JAG1	jagged canonical Notch ligand 1	0.301503	-0.476051	1.07906	-0.00391889	0.803745	0.430068	0.725152	-5.42832	peak_96268	Day0vsDay27	chr20	10652471	10653118	648	*	Promoter (<=1kb)	20	10641580	10652722	11143	2	182	ENST00000617965.2	0	ENSG00000101384
LOC107984784	uncharacterized LOC107984784	0.301512	-0.400813	1.00384	1.18148	0.889864	0.383082	0.927528	-5.41981	peak_53365	Day0vsDay8	chr15	62223487	62224886	1400	*	Promoter (<=1kb)	15	62196454	62222911	26458	2	107984784	ENST00000657134.1	-576	ENSG00000259697
SORBS2	sorbin and SH3 domain containing 2	0.301515	-0.337571	0.940601	-0.0696892	0.977929	0.338648	0.775667	-5.08981	peak_124528	Day0vsDay15	chr4	185747436	185747809	374	*	Intron	4	185678423	185740330	61908	2	8470	ENST00000452351.5	-7106	ENSG00000154556
ZCCHC14-DT	ZCCHC14 divergent transcript	0.301515	-0.189714	0.792744	1.63707	1.27228	0.21644	0.740597	-4.83031	peak_62688	Day0vsDay15	chr16	87496332	87496851	520	*	Promoter (2-3kb)	16	87494187	87515635	21449	1	101928737	ENST00000563921.1	2145	ENSG00000288568
LINC01913	long intergenic non-protein coding RNA 1913	0.301524	-0.157636	0.760684	1.70959	1.39083	0.180834	0.491797	-4.82822	peak_84318	Day0vsDay27	chr2	41497230	41497547	318	*	Distal Intergenic	2	41860155	41894050	33896	1	388942	ENST00000653206.1	-362608	ENSG00000214691
FUCA2	alpha-L-fucosidase 2	0.301525	-0.259481	0.86253	3.66139	1.14118	0.269847	0.896127	-5.28149	peak_141413	Day0vsDay8	chr6	143498495	143498746	252	*	Intron	6	143496952	143502122	5171	2	2519	ENST00000451668.1	3376	ENSG00000001036
LOC124900371	small nucleolar RNA SNORD11	0.301525	-0.129184	0.732234	1.6166	1.46264	0.160792	0.727397	-4.6007	peak_52724	Day0vsDay15	chr15	46564994	46566724	1731	*	Intron	15	46351662	46351746	85	2	124900371	ENST00000459482.1	-213248	ENSG00000238819
TRPC7-AS2	TRPC7 antisense RNA 2	0.301526	-0.250898	0.85395	1.35398	1.1416	0.267504	0.895838	-5.21456	peak_131062	Day0vsDay8	chr5	136311113	136311902	790	*	Intron	5	136303757	136316100	12344	1	106478968	ENST00000513958.1	7356	ENSG00000250947
MCPH1-DT	MCPH1 divergent transcript	0.301555	-0.252898	0.856008	-0.0246192	1.13406	0.271268	0.752364	-4.93926	peak_154477	Day0vsDay15	chr8	6360450	6360768	319	*	Distal Intergenic	8	6403551	6406572	3022	2	100287015	ENST00000500118.4	45804	ENSG00000246089
ZNF100	zinc finger protein 100	0.301555	-0.338964	0.942075	0.639381	0.981485	0.338291	0.651878	-5.28193	peak_78027	Day0vsDay27	chr19	21698373	21698532	160	*	Distal Intergenic	19	21727931	21750712	22782	2	163227	ENST00000594401.1	52180	ENSG00000197020
TGFA	transforming growth factor alpha	0.301583	-0.0911111	0.694277	1.93636	1.60056	0.126703	0.72392	-4.44695	peak_85913	Day0vsDay15	chr2	70553193	70554597	1405	*	Promoter (<=1kb)	2	70447284	70553826	106543	2	7039	ENST00000295400.11	0	ENSG00000163235
LINC02667	long intergenic non-protein coding RNA 2667	0.301585	-0.275934	0.879105	-0.193778	1.08689	0.290213	0.758017	-4.91389	peak_23823	Day0vsDay15	chr10	128822506	128823706	1201	*	Distal Intergenic	10	128912810	128916429	3620	1	728327	ENST00000667048.1	-89104	ENSG00000224190
ABCC1	ATP binding cassette subfamily C member 1 (ABCC1 blood group)	0.301592	-0.137738	0.740923	2.41698	1.43036	0.169134	0.478167	-4.80142	peak_58111	Day0vsDay27	chr16	16114630	16115008	379	*	3' UTR	16	16120577	16143036	22460	1	4363	ENST00000676806.1	-5569	ENSG00000103222
EBLN3P	endogenous Bornavirus like nucleoprotein 3, pseudogene	0.301593	-0.278124	0.881311	1.30577	1.09477	0.287622	0.903796	-5.1862	peak_163393	Day0vsDay8	chr9	37079376	37080505	1130	*	Promoter (<=1kb)	9	37079645	37087995	8351	1	100506710	ENST00000664037.1	0	ENSG00000281649
LINC02655	long intergenic non-protein coding RNA 2655	0.301627	-0.282065	0.885319	-0.139349	1.07113	0.295617	0.759899	-5.01836	peak_20286	Day0vsDay15	chr10	80827461	80828857	1397	*	Distal Intergenic	10	80649797	80653732	3936	1	105378386	ENST00000436500.1	177664	ENSG00000231082
ZC3H7A	zinc finger CCCH-type containing 7A	0.301651	-0.234049	0.837352	2.71772	1.1706	0.255959	0.889579	-5.21536	peak_57771	Day0vsDay8	chr16	11783063	11784154	1092	*	Promoter (<=1kb)	16	11776758	11783034	6277	2	29066	ENST00000572870.5	-29	ENSG00000122299
ACVR1	activin A receptor type 1	0.301667	-0.126329	0.729662	2.24655	1.46098	0.158031	0.464406	-4.77443	peak_90787	Day0vsDay27	chr2	157825406	157826040	635	*	Intron	2	157737316	157838278	100963	2	90	ENST00000410057.6	12238	ENSG00000115170
CCN5	cellular communication network factor 5	0.301673	-0.222504	0.82585	-0.56428	1.19293	0.245491	0.744966	-4.89941	peak_98586	Day0vsDay15	chr20	44724780	44725132	353	*	Promoter (1-2kb)	20	44723657	44728509	4853	1	8839	ENST00000471629.1	1123	ENSG00000064205
MIR130AHG	MIR130A host gene	0.301674	-0.0915906	0.694938	2.55055	1.59526	0.127442	0.72392	-4.46352	peak_28046	Day0vsDay15	chr11	57638079	57639722	1644	*	Promoter (<=1kb)	11	57638376	57652790	14415	1	123466203	ENST00000530595.1	0	ENSG00000254602
LOC105379388	uncharacterized LOC105379388	0.301678	-0.249331	0.852687	-1.07365	1.15015	0.264576	0.74995	-4.94699	peak_156493	Day0vsDay15	chr8	40406582	40407020	439	*	Intron	8	40370010	40393384	23375	1	105379388	ENST00000660362.1	36572	ENSG00000253354
MB	myoglobin	0.301678	-1.05436	1.65772	0.0183781	0.461136	0.649187	0.959997	-5.45245	peak_104999	Day0vsDay8	chr22	35623027	35623610	584	*	Promoter (<=1kb)	22	35606764	35623354	16591	2	4151	ENST00000359787.5	0	ENSG00000198125
HRG	histidine rich glycoprotein	0.301679	-0.147672	0.75103	1.81717	1.39374	0.179347	0.489953	-4.84052	peak_116695	Day0vsDay27	chr3	186667661	186668303	643	*	Promoter (<=1kb)	3	186668978	186678231	9254	1	3273	ENST00000495413.1	-675	ENSG00000113905
BTNL10P	butyrophilin like 10, pseudogene	0.3017	-0.451111	1.05451	0.822017	0.833412	0.414928	0.931991	-5.34503	peak_13697	Day0vsDay8	chr1	228554672	228556139	1468	*	Exon	1	228510425	228512305	1881	2	100129094	ENST00000595971.3	-42367	NA
HERC2P10	HERC2 pseudogene 10	0.301711	-0.13547	0.738892	3.02132	1.50743	0.15117	0.45486	-4.69192	peak_51844	Day0vsDay27	chr15	30833229	30833766	538	*	Intron	15	30815271	30844153	28883	1	390561	ENST00000570209.1	17958	NA
MEIOB	meiosis specific with OB-fold	0.301711	-0.451393	1.05482	0.452685	0.830413	0.415148	0.932131	-5.31625	peak_56826	Day0vsDay8	chr16	1855326	1855892	567	*	Intron	16	1837684	1841907	4224	2	254528	ENST00000490154.1	-13419	ENSG00000162039
CRIM1	cysteine rich transmembrane BMP regulator 1	0.301713	-0.682396	1.28582	-0.684433	0.635489	0.531606	0.853136	-5.24279	peak_84055	Day0vsDay15	chr2	36147740	36147938	199	*	Distal Intergenic	2	36355778	36551135	195358	1	51232	ENST00000280527.7	-207840	ENSG00000150938
NKX1-2	NK1 homeobox 2	0.301731	-0.189457	0.792919	1.08136	1.28335	0.214977	0.740597	-4.7973	peak_23302	Day0vsDay15	chr10	124446441	124448509	2069	*	Promoter (1-2kb)	10	124445243	124450035	4793	2	390010	ENST00000451024.5	1526	ENSG00000229544
LIMCH1	LIM and calponin homology domains 1	0.301734	-0.184316	0.787784	1.88846	1.29138	0.213498	0.740395	-4.79277	peak_119944	Day0vsDay15	chr4	41361311	41361870	560	*	Promoter (<=1kb)	4	41360815	41699020	338206	1	22998	ENST00000512820.5	496	ENSG00000064042
IL17F	interleukin 17F	0.301748	-0.640858	1.24435	-1.08894	0.663546	0.513814	0.781254	-5.49451	peak_138181	Day0vsDay27	chr6	52236809	52237299	491	*	Promoter (1-2kb)	6	52236681	52239167	2487	2	112744	ENST00000478427.1	1868	ENSG00000112116
TET1	tet methylcytosine dioxygenase 1	0.301754	-0.0564534	0.659962	2.50891	1.77777	0.0921993	0.72392	-4.23355	peak_19085	Day0vsDay15	chr10	68559891	68561702	1812	*	Promoter (<=1kb)	10	68560337	68694487	134151	1	80312	ENST00000373644.5	0	ENSG00000138336
CTDP1	CTD phosphatase subunit 1	0.301756	-0.761817	1.36533	-1.0412	0.595262	0.559726	0.948805	-5.4515	peak_74860	Day0vsDay8	chr18	79732945	79733573	629	*	Promoter (1-2kb)	18	79734701	79754501	19801	1	9150	ENST00000590599.2	-1128	ENSG00000060069
GFOD3P	Gfo/Idh/MocA-like oxidoreductase domain containing 3, pseudogene	0.301757	-0.538544	1.14206	-0.665546	0.744353	0.46447	0.750441	-5.46529	peak_498	Day0vsDay27	chr1	3741719	3742436	718	*	Promoter (<=1kb)	1	3738075	3742858	4784	2	57212	ENST00000587071.5	422	ENSG00000293478
KPNA4	karyopherin subunit alpha 4	0.301766	-0.18383	0.787363	1.7766	1.28811	0.210974	0.739368	-4.80293	peak_115625	Day0vsDay15	chr3	160586868	160588257	1390	*	Distal Intergenic	3	160564209	160565571	1363	2	3840	ENST00000469804.1	-21297	ENSG00000186432
EPIC1	epigenetically induced MYC interacting lncRNA 1	0.301775	-0.103134	0.706685	1.45447	1.58059	0.131544	0.427775	-4.60937	peak_106667	Day0vsDay27	chr22	47833076	47833906	831	*	Intron	22	47699194	47730785	31592	1	284930	ENST00000651270.1	133882	ENSG00000224271
PLCG2	phospholipase C gamma 2	0.30178	-0.381683	0.985243	-0.415974	0.915662	0.370134	0.786338	-5.11438	peak_62055	Day0vsDay15	chr16	81864759	81865654	896	*	Intron	16	81857945	81859269	1325	1	5336	ENST00000565020.1	6814	ENSG00000197943
ADAM3B	ADAM metallopeptidase domain 3B (pseudogene)	0.301785	-0.058829	0.662398	1.34233	1.73465	0.0966688	0.72392	-4.28747	peak_59903	Day0vsDay15	chr16	49552715	49553061	347	*	Intron	16	49517762	49518601	840	2	1596	ENST00000569937.2	-34114	ENSG00000260089
DLGAP2	DLG associated protein 2	0.301786	-0.128362	0.731935	2.46927	1.48709	0.154254	0.459423	-4.71973	peak_154057	Day0vsDay27	chr8	1234542	1235042	501	*	Intron	8	1250373	1262580	12208	1	9228	ENST00000522989.5	-15331	ENSG00000198010
ACP6	acid phosphatase 6, lysophosphatidic	0.301788	-0.100753	0.704329	2.00841	1.55682	0.137522	0.72392	-4.51168	peak_8669	Day0vsDay15	chr1	147699692	147701079	1388	*	Distal Intergenic	1	147642230	147670524	28295	2	51205	ENST00000583509.7	-29168	ENSG00000162836
CSGALNACT2-DT	CSGALNACT2 divergent transcript	0.301794	-0.227795	0.831384	2.55788	1.20907	0.242029	0.886882	-5.17358	peak_17665	Day0vsDay8	chr10	43129004	43129848	845	*	3' UTR	10	43136824	43138334	1511	2	118568825	ENST00000609407.1	8486	ENSG00000273008
LOC107984928	uncharacterized LOC107984928	0.301795	-0.0749884	0.678578	2.52872	1.7132	0.104177	0.72392	-4.30898	peak_2661	Day0vsDay15	chr1	23591474	23592874	1401	*	Promoter (<=1kb)	1	23576436	23593621	17186	2	107984928	ENST00000648225.1	747	NA
LINC02813	long intergenic non-protein coding RNA 2813	0.301795	-0.446267	1.04986	-0.345152	0.837313	0.411597	0.710846	-5.41109	peak_13361	Day0vsDay27	chr1	224795346	224796509	1164	*	Distal Intergenic	1	224766900	224773341	6442	1	107985338	ENST00000416908.1	28446	NA
HNMT	histamine N-methyltransferase	0.3018	-0.333289	0.936889	-0.339913	0.995266	0.332282	0.773959	-5.04057	peak_90189	Day0vsDay15	chr2	137838416	137839084	669	*	Distal Intergenic	2	137964020	138014253	50234	1	3176	ENST00000410115.5	-124936	ENSG00000150540
SPINK2	serine peptidase inhibitor Kazal type 2	0.301811	-0.23554	0.839162	1.33874	1.16422	0.256696	0.575253	-5.11735	peak_120442	Day0vsDay27	chr4	56836342	56837178	837	*	Distal Intergenic	4	56809862	56821742	11881	2	6691	ENST00000618802.3	-14600	ENSG00000128040
PXYLP1	2-phosphoxylose phosphatase 1	0.301825	-0.489463	1.09311	-0.447482	0.790639	0.43752	0.731034	-5.43375	peak_114850	Day0vsDay27	chr3	141274680	141275529	850	*	Promoter (2-3kb)	3	141272665	141294040	21376	1	92370	ENST00000508812.1	2015	ENSG00000155893
FRMD4B	FERM domain containing 4B	0.301834	-0.108901	0.712569	3.88775	1.52322	0.141823	0.847002	-4.84368	peak_111459	Day0vsDay8	chr3	69255887	69257086	1200	*	Intron	3	69198726	69250248	51523	2	23150	ENST00000487751.1	-5639	ENSG00000114541
LOC124902558	uncharacterized LOC124902558	0.301841	-0.30486	0.908542	-0.536096	1.04129	0.310613	0.765249	-5.00933	peak_23779	Day0vsDay15	chr10	128439940	128440887	948	*	Distal Intergenic	10	128316282	128320214	3933	2	124902558	ENST00000454492.1	-119726	NA
MTCH1	mitochondrial carrier 1	0.301848	-0.326712	0.930408	0.348563	1.00396	0.326909	0.641587	-5.2548	peak_137163	Day0vsDay27	chr6	36971909	36972532	624	*	Promoter (<=1kb)	6	36965807	36972024	6218	2	23787	ENST00000695042.1	0	ENSG00000137409
TM4SF20	transmembrane 4 L six family member 20	0.301851	-0.112834	0.716536	0.989988	1.54053	0.140613	0.44111	-4.6375	peak_93792	Day0vsDay27	chr2	227370672	227371231	560	*	Exon	2	227362038	227379306	17269	2	79853	ENST00000304568.4	8075	ENSG00000168955
CHEK2P2	CHEK2 pseudogene 2	0.301858	-0.27572	0.879436	0.771969	1.0833	0.290302	0.60788	-5.19849	peak_51138	Day0vsDay27	chr15	20251203	20251642	440	*	Exon	15	20282744	20291558	8815	1	646096	ENST00000555186.5	-31102	ENSG00000290857
AP1M1	adaptor related protein complex 1 subunit mu 1	0.301868	-0.652999	1.25674	1.01239	0.657708	0.518476	0.944815	-5.39972	peak_77378	Day0vsDay8	chr19	16234871	16235691	821	*	Promoter (<=1kb)	19	16234044	16234764	721	1	8907	ENST00000592703.1	827	ENSG00000072958
INF2	inverted formin 2	0.301889	-0.270792	0.874571	-0.186657	1.09916	0.284935	0.756398	-4.95332	peak_50716	Day0vsDay15	chr14	104687031	104687499	469	*	Promoter (<=1kb)	14	104688307	104701756	13450	1	64423	ENST00000676427.1	-808	ENSG00000203485
PPP1R9B	protein phosphatase 1 regulatory subunit 9B	0.301893	-0.127186	0.730971	2.65043	1.47851	0.156247	0.462135	-4.72771	peak_67830	Day0vsDay27	chr17	50141729	50142227	499	*	Promoter (2-3kb)	17	50139460	50145152	5693	2	84687	ENST00000513579.1	2925	ENSG00000108819
LOC124900936	uncharacterized LOC124900936	0.301894	-0.315764	0.919552	-0.591971	1.01566	0.321108	0.63648	-5.26025	peak_125751	Day0vsDay27	chr5	8007694	8008792	1099	*	Distal Intergenic	5	7901067	7906025	4959	1	124900936	ENST00000509379.1	106627	NA
MYT1L	myelin transcription factor 1 like	0.301905	-0.230039	0.833848	0.273914	1.18499	0.249998	0.746152	-4.89282	peak_81729	Day0vsDay15	chr2	2182628	2183560	933	*	Promoter (2-3kb)	2	2054038	2185649	131612	2	23040	ENST00000647697.1	2089	ENSG00000186487
LOC105369669	uncharacterized LOC105369669	0.301911	-0.2759	0.879723	0.546248	1.08305	0.290409	0.758017	-5.00643	peak_34774	Day0vsDay15	chr12	14769565	14771305	1741	*	Promoter (<=1kb)	12	14768925	14770170	1246	2	105369669	ENST00000541592.1	0	NA
FAM210B	family with sequence similarity 210 member B	0.301923	-0.148254	0.752099	2.12542	1.414	0.17469	0.731631	-4.65907	peak_99580	Day0vsDay15	chr20	56372919	56373192	274	*	Intron	20	56359109	56360712	1604	1	116151	ENST00000437418.1	13810	ENSG00000124098
TSPAN10	tetraspanin 10	0.30195	-0.313186	0.917086	0.0215115	1.01747	0.319893	0.770331	-5.03516	peak_70400	Day0vsDay15	chr17	81644325	81644973	649	*	Promoter (1-2kb)	17	81642336	81648749	6414	1	83882	ENST00000621293.4	1989	ENSG00000182612
GNG2	G protein subunit gamma 2	0.301972	-0.261983	0.865926	1.67753	1.16221	0.260648	0.891424	-5.18595	peak_47107	Day0vsDay8	chr14	51806615	51807094	480	*	Intron	14	51826195	51966843	140649	1	54331	ENST00000553432.5	-19101	ENSG00000186469
LOC124900351	small nucleolar RNA SNORD41	0.301974	-0.376444	0.980392	1.50108	0.93264	0.362327	0.922358	-5.39545	peak_46153	Day0vsDay8	chr14	22712736	22713803	1068	*	Intron	14	22756761	22756829	69	2	124900351	ENST00000391000.1	43026	ENSG00000212302
ST6GALNAC4-ST6GALNAC6-AK1	ST6GALNAC4-ST6GALNAC6-AK1 readthrough	0.301976	-0.724967	1.32892	0.680269	0.614276	0.546184	0.947475	-5.54253	peak_167178	Day0vsDay8	chr9	127904763	127906161	1399	*	Promoter (<=1kb)	9	127867850	127906022	38173	2	123987602	ENST00000643029.1	0	NA
TRAT1	T cell receptor associated transmembrane adaptor 1	0.301979	-0.0339214	0.637879	1.79915	1.86579	0.0789315	0.72392	-4.10394	peak_112669	Day0vsDay15	chr3	108838478	108838781	304	*	Intron	3	108822859	108839325	16467	1	50852	ENST00000478830.1	15619	ENSG00000163519
FARSA	phenylalanyl-tRNA synthetase subunit alpha	0.301983	-0.420153	1.02412	-0.808826	0.866803	0.395323	0.697983	-5.36885	peak_76944	Day0vsDay27	chr19	12933115	12933943	829	*	Promoter (<=1kb)	19	12922479	12933711	11233	2	2193	ENST00000314606.9	0	ENSG00000179115
FLJ40288	Putative uncharacterized protein FLJ40288	0.301985	-0.294756	0.898727	-0.503365	1.04895	0.305486	0.621691	-5.24601	peak_151536	Day0vsDay27	chr7	132705247	132705938	692	*	Intron	7	132659531	132672294	12764	1	286023	ENST00000573229.1	45716	ENSG00000183470
SLC38A4	solute carrier family 38 member 4	0.301993	-0.0710908	0.675077	2.24033	1.68087	0.1096	0.72392	-4.34263	peak_35704	Day0vsDay15	chr12	46661196	46661852	657	*	Intron	12	46766303	46769304	3002	2	55089	ENST00000550670.1	107452	ENSG00000139209
LINC02455	long intergenic non-protein coding RNA 2455	0.301996	-0.518	1.12199	-0.604602	0.767951	0.452154	0.935999	-5.40269	peak_33607	Day0vsDay8	chr12	684515	684814	300	*	Promoter (<=1kb)	12	674801	684127	9327	2	105369597	ENST00000541881.1	-388	NA
TCERG1L	transcription elongation regulator 1 like	0.301998	-0.0998911	0.703887	1.48492	1.60983	0.125454	0.72392	-4.45288	peak_24223	Day0vsDay15	chr10	131311468	131313078	1611	*	Promoter (<=1kb)	10	131092391	131311721	219331	2	256536	ENST00000368642.4	0	ENSG00000176769
TMEM248	transmembrane protein 248	0.301998	-0.484652	1.08865	-0.10063	0.820382	0.423359	0.933821	-5.30589	peak_147955	Day0vsDay8	chr7	66940470	66940875	406	*	Intron	7	66945058	66951335	6278	1	55069	ENST00000484751.1	-4183	ENSG00000106609
LOC105375630	uncharacterized LOC105375630	0.302005	-0.057313	0.661323	2.36998	1.81742	0.0864328	0.72392	-4.17732	peak_158668	Day0vsDay15	chr8	88823138	88824157	1020	*	Intron	8	88542728	88887323	344596	1	105375630	ENST00000649573.1	280410	NA
LOC124900444	small nucleolar RNA SNORA40	0.30201	-0.132938	0.736957	1.44373	1.43927	0.164028	0.471367	-4.77727	peak_8241	Day0vsDay27	chr1	117735062	117735704	643	*	Distal Intergenic	1	117688621	117688742	122	2	124900444	ENST00000390964.1	-46320	ENSG00000212266
KRT42P	keratin 42, pseudogene	0.302016	-0.134234	0.738265	1.7633	1.43768	0.167687	0.476415	-4.79682	peak_66830	Day0vsDay27	chr17	41639170	41639949	780	*	Promoter (<=1kb)	17	41626327	41640199	13873	2	284116	ENST00000398469.5	250	ENSG00000290861
MIR4472-2	microRNA 4472-2	0.302031	-0.166874	0.770937	1.06496	1.33513	0.195365	0.508981	-4.89863	peak_39483	Day0vsDay27	chr12	116426161	116426778	618	*	Promoter (1-2kb)	12	116428252	116428318	67	2	100616309	ENST00000582069.1	1540	ENSG00000264037
DRC1	dynein regulatory complex subunit 1	0.30204	-0.237947	0.842027	1.15972	1.15941	0.258608	0.747665	-4.93193	peak_83477	Day0vsDay15	chr2	26449262	26450410	1149	*	Promoter (<=1kb)	2	26448299	26453482	5184	1	92749	ENST00000439066.2	963	ENSG00000157856
ADAM11	ADAM metallopeptidase domain 11	0.302071	-0.0886949	0.692836	1.43134	1.60232	0.12322	0.415403	-4.58348	peak_67186	Day0vsDay27	chr17	44748765	44749835	1071	*	3' UTR	17	44758988	44781846	22859	1	4185	ENST00000200557.11	-9153	ENSG00000073670
SPEN	spen family transcriptional repressor	0.302079	-0.130468	0.734626	2.06516	1.45413	0.162479	0.469648	-4.75553	peak_1803	Day0vsDay27	chr1	15916014	15917245	1232	*	3' UTR	1	15930644	15940456	9813	1	23013	ENST00000704274.1	-13399	ENSG00000065526
LOC105371954	uncharacterized LOC105371954	0.302094	-0.336456	0.940644	1.22663	0.980628	0.337343	0.651172	-5.28389	peak_70754	Day0vsDay27	chr18	1382567	1383849	1283	*	Intron	18	1368290	1392185	23896	2	105371954	ENST00000580336.1	8336	NA
KU-MEL-3	uncharacterized LOC497048	0.302115	-0.410251	1.01448	2.33137	0.890774	0.384458	0.927528	-5.49987	peak_134948	Day0vsDay8	chr6	4623331	4624184	854	*	Distal Intergenic	6	4610539	4611919	1381	1	497048	ENST00000380106.4	12792	ENSG00000205444
FSTL4	follistatin like 4	0.302138	-0.214915	0.819191	2.05653	1.2273	0.236314	0.554209	-5.01094	peak_130731	Day0vsDay27	chr5	133326495	133327386	892	*	Intron	5	133312417	133334058	21642	2	23105	ENST00000514998.1	6672	ENSG00000053108
HCFC1R1	host cell factor C1 regulator 1	0.302141	-0.172978	0.77726	1.81297	1.34933	0.193909	0.735807	-4.7195	peak_57025	Day0vsDay15	chr16	3023773	3024556	784	*	Promoter (<=1kb)	16	3022625	3023942	1318	2	54985	ENST00000248089.8	0	ENSG00000103145
TENT5C-DT	TENT5C divergent transcript	0.302145	-0.100778	0.705068	1.68559	1.55436	0.134241	0.431771	-4.65787	peak_8215	Day0vsDay27	chr1	117572296	117573338	1043	*	Distal Intergenic	1	117604624	117605685	1062	2	100996263	ENST00000456126.1	32347	ENSG00000236866
LINC02634	long intergenic non-protein coding RNA 2634	0.302157	-0.293572	0.897886	0.764964	1.11545	0.280579	0.598588	-5.15928	peak_17412	Day0vsDay27	chr10	35225066	35225650	585	*	Intron	10	35219894	35230598	10705	2	105376493	ENST00000439198.1	4948	NA
GRAPL-AS1	GRAPL antisense RNA 1	0.302158	-0.158921	0.763237	1.69545	1.35836	0.187994	0.499922	-4.89794	peak_65172	Day0vsDay27	chr17	19161228	19162232	1005	*	Promoter (2-3kb)	17	19157781	19159111	1331	2	79999	ENST00000399083.1	-2117	NA
SPOCK3	SPARC (osteonectin), cwcv and kazal like domains proteoglycan 3	0.302159	-0.503075	1.10739	-0.478784	0.777805	0.444895	0.818392	-5.24395	peak_123768	Day0vsDay15	chr4	166774157	166775349	1193	*	Intron	4	166734147	167102557	368411	2	50859	ENST00000535728.5	327208	ENSG00000196104
LINC02660	long intergenic non-protein coding RNA 2660	0.302159	-0.173003	0.777322	1.2138	1.37484	0.186511	0.498275	-4.85887	peak_15428	Day0vsDay27	chr10	3877476	3877939	464	*	Distal Intergenic	10	3911889	3935817	23929	1	101927904	ENST00000664393.1	-33950	ENSG00000226005
LOC107985004	uncharacterized LOC107985004	0.302177	-0.131409	0.735762	1.90579	1.45379	0.162461	0.469613	-4.77819	peak_64514	Day0vsDay27	chr17	10294947	10295736	790	*	Intron	17	10291820	10317926	26107	1	107985004	ENST00000609088.1	3127	NA
LINC01060	long intergenic non-protein coding RNA 1060	0.30218	-0.0799752	0.684334	2.58445	1.64252	0.117835	0.72392	-4.40357	peak_124671	Day0vsDay15	chr4	188336814	188337791	978	*	Distal Intergenic	4	188400736	188485865	85130	1	401164	ENST00000512839.5	-62945	ENSG00000249378
ALX4	ALX homeobox 4	0.302187	-0.224918	0.829291	0.764694	1.18832	0.247264	0.565807	-5.0771	peak_27442	Day0vsDay27	chr11	44286195	44287427	1233	*	Intron	11	44260440	44310139	49700	2	60529	ENST00000652299.1	22712	ENSG00000052850
ZNF395	zinc finger protein 395	0.302191	-0.287649	0.892032	3.63893	1.06706	0.304315	0.76257	-4.99707	peak_155906	Day0vsDay15	chr8	28363252	28363969	718	*	Intron	8	28351418	28353254	1837	2	55893	ENST00000517372.1	-9998	ENSG00000186918
SNORA68B	small nucleolar RNA, H/ACA box 68B	0.302192	-0.792368	1.39675	-0.704606	0.57227	0.57289	0.869151	-5.30428	peak_78516	Day0vsDay15	chr19	32605573	32605864	292	*	Promoter (2-3kb)	19	32608337	32608469	133	2	109616972	ENST00000364518.1	2605	ENSG00000201388
LOC105377295	uncharacterized LOC105377295	0.302204	-0.188521	0.792929	2.6628	1.28838	0.213661	0.740446	-4.80101	peak_121054	Day0vsDay15	chr4	77427645	77428105	461	*	Intron	4	77394491	77494286	99796	2	105377295	ENST00000513871.1	66181	NA
LOC102724929	uncharacterized LOC102724929	0.302206	-0.227661	0.832074	1.05711	1.23633	0.232643	0.550155	-4.98055	peak_166455	Day0vsDay27	chr9	118395124	118395793	670	*	Distal Intergenic	9	118687752	118705960	18209	2	102724929	ENST00000450292.1	310167	ENSG00000225050
LINC01423	long intergenic non-protein coding RNA 1423	0.302207	-0.613921	1.21834	-0.862286	0.688375	0.499733	0.840725	-5.26789	peak_101986	Day0vsDay15	chr21	38354195	38354567	373	*	Distal Intergenic	21	38326352	38333421	7070	2	102724678	ENST00000436845.1	-20774	NA
GLI3	GLI family zinc finger 3	0.302225	-0.213862	0.818312	1.94802	1.23387	0.232852	0.884993	-5.13738	peak_146356	Day0vsDay8	chr7	42390254	42391361	1108	*	Distal Intergenic	7	42220173	42264100	43928	2	2737	ENST00000678978.1	-126154	ENSG00000106571
SP100	SP100 nuclear antigen	0.302243	-0.0942144	0.698701	1.80032	1.58022	0.128202	0.422907	-4.60926	peak_93942	Day0vsDay27	chr2	230496698	230497292	595	*	Intron	2	230504217	230506766	2550	1	6672	ENST00000459786.1	-6925	ENSG00000067066
CRISPLD2	cysteine rich secretory protein LCCL domain containing 2	0.302244	-0.240669	0.845157	1.36008	1.15394	0.260796	0.891424	-5.14523	peak_62289	Day0vsDay8	chr16	84806230	84806874	645	*	Distal Intergenic	16	84819985	84838551	18567	1	83716	ENST00000566151.1	-13111	ENSG00000103196
LITAF	lipopolysaccharide induced TNF factor	0.302247	-0.0840611	0.688554	1.75937	1.62175	0.118974	0.40901	-4.54929	peak_57746	Day0vsDay27	chr16	11586562	11587746	1185	*	Promoter (<=1kb)	16	11547722	11586919	39198	2	9516	ENST00000622633.5	0	ENSG00000189067
PIK3AP1	phosphoinositide-3-kinase adaptor protein 1	0.302258	-0.0969142	0.701431	2.31252	1.57601	0.131601	0.427827	-4.60774	peak_21148	Day0vsDay27	chr10	96673351	96673760	410	*	Intron	10	96594495	96669611	75117	2	118788	ENST00000371110.6	-3740	ENSG00000155629
TET3	tet methylcytosine dioxygenase 3	0.302259	-0.242373	0.846891	0.0538968	1.15327	0.261392	0.580223	-5.12264	peak_86208	Day0vsDay27	chr2	74093216	74094366	1151	*	Exon	2	74123965	74135640	11676	1	200424	ENST00000652224.1	-29599	ENSG00000187605
SLC41A2	solute carrier family 41 member 2	0.30226	-0.206375	0.810895	0.468934	1.23177	0.230923	0.548225	-5.03074	peak_38495	Day0vsDay27	chr12	104720136	104721404	1269	*	Intron	12	104804975	104834179	29205	2	84102	ENST00000549713.1	112775	ENSG00000136052
GDI2	GDP dissociation inhibitor 2	0.302266	-0.128604	0.733136	2.23419	1.4621	0.161625	0.727998	-4.60768	peak_15550	Day0vsDay15	chr10	5809624	5809864	241	*	Intron	10	5773842	5813387	39546	2	2665	ENST00000456041.5	3523	ENSG00000057608
HYDIN	HYDIN axonemal central pair apparatus protein	0.302297	-0.057505	0.6621	1.35261	1.74152	0.0954358	0.72392	-4.28034	peak_61366	Day0vsDay15	chr16	70883830	70884289	460	*	Exon	16	70807495	70866297	58803	2	54768	ENST00000378856.8	-17533	ENSG00000157423
NXN	nucleoredoxin	0.3023	-0.515428	1.12003	0.120667	0.769509	0.450748	0.82055	-5.22015	peak_63380	Day0vsDay15	chr17	840712	841892	1181	*	Intron	17	800481	826001	25521	2	64359	ENST00000571684.5	-14711	ENSG00000167693
CELSR1	cadherin EGF LAG seven-pass G-type receptor 1	0.302348	-0.508813	1.11351	0.786146	0.772605	0.447905	0.935689	-5.34008	peak_106466	Day0vsDay8	chr22	46393832	46394454	623	*	Exon	22	46390864	46398609	7746	2	9620	ENST00000674312.1	4155	ENSG00000075275
OLIG2	oligodendrocyte transcription factor 2	0.302354	-0.280217	0.884925	1.61511	1.08531	0.29105	0.904362	-5.30353	peak_101553	Day0vsDay8	chr21	33027285	33028159	875	*	Promoter (1-2kb)	21	33025935	33029185	3251	1	10215	ENST00000382357.4	1350	ENSG00000205927
LINC02853	long intergenic non-protein coding RNA 2853	0.302355	-0.239232	0.843943	1.36816	1.16103	0.259685	0.89132	-5.1774	peak_52142	Day0vsDay8	chr15	35914282	35915104	823	*	Distal Intergenic	15	35919892	36049537	129646	1	100507480	ENST00000668741.1	-4788	ENSG00000259245
ST3GAL1	ST3 beta-galactoside alpha-2,3-sialyltransferase 1	0.302357	-0.0833286	0.688043	1.70639	1.62573	0.120402	0.72392	-4.4103	peak_160673	Day0vsDay15	chr8	133526241	133527410	1170	*	Intron	8	133476143	133499421	23279	2	6482	ENST00000520020.5	-26820	ENSG00000008513
LOC105376363	uncharacterized LOC105376363	0.302368	-0.252638	0.857374	1.14143	1.17451	0.256834	0.575419	-5.06035	peak_15399	Day0vsDay27	chr10	3720379	3721666	1288	*	Distal Intergenic	10	3748966	3763712	14747	1	105376363	ENST00000661014.1	-27300	NA
TM4SF4	transmembrane 4 L six family member 4	0.302375	-0.422168	1.02692	-0.478167	0.865046	0.396266	0.698597	-5.40046	peak_115156	Day0vsDay27	chr3	149465003	149465519	517	*	Exon	3	149474697	149503394	28698	1	7104	ENST00000305354.5	-9178	ENSG00000169903
SEZ6L	seizure related 6 homolog like	0.302378	-0.166843	0.771599	0.142835	1.34205	0.194228	0.507723	-4.91002	peak_104266	Day0vsDay27	chr22	26360271	26360916	646	*	Intron	22	26364749	26377720	12972	1	23544	ENST00000494013.1	-3833	ENSG00000100095
LOC105375972	uncharacterized LOC105375972	0.302381	-0.246818	0.851581	0.227881	1.14125	0.265927	0.750478	-4.99008	peak_162288	Day0vsDay15	chr9	9495423	9496130	708	*	Intron	9	9799423	9803784	4362	1	105375972	ENST00000449531.1	-303293	ENSG00000230920
RHPN2	rhophilin Rho GTPase binding protein 2	0.302383	-0.76514	1.3699	-0.199079	0.590552	0.56233	0.948892	-5.40653	peak_78551	Day0vsDay8	chr19	33026413	33026916	504	*	Promoter (<=1kb)	19	32978593	33027271	48679	2	85415	ENST00000544458.6	355	ENSG00000131941
LOC101929373	uncharacterized LOC101929373	0.302395	-0.410574	1.01536	-0.546668	0.879146	0.38874	0.794447	-5.16714	peak_17579	Day0vsDay15	chr10	41873690	41873894	205	*	Distal Intergenic	10	42242721	42276842	34122	1	101929373	ENST00000622823.4	-368827	NA
LOC105371087	uncharacterized LOC105371087	0.302396	-0.174819	0.779611	1.3168	1.31347	0.20244	0.516989	-4.95542	peak_57833	Day0vsDay27	chr16	12412890	12414010	1121	*	Intron	16	12372823	12373897	1075	1	105371087	ENST00000561528.1	40067	NA
VSTM2B-DT	VSTM2B divergent transcript	0.302406	-0.279976	0.884789	-0.0975595	1.07632	0.293345	0.610174	-5.17987	peak_78254	Day0vsDay27	chr19	29429322	29429943	622	*	Intron	19	29287032	29398856	111825	2	284395	ENST00000660387.1	-30466	ENSG00000264515
LINC02260	long intergenic non-protein coding RNA 2260	0.30243	-0.652042	1.2569	0.786269	0.672543	0.509796	0.942911	-5.49279	peak_120345	Day0vsDay8	chr4	54482918	54484063	1146	*	Distal Intergenic	4	54603211	54607131	3921	2	339978	ENST00000508484.1	123068	ENSG00000250456
LINC02436	long intergenic non-protein coding RNA 2436	0.302438	-0.192941	0.797816	-0.0279519	1.27867	0.216172	0.740597	-4.8035	peak_124485	Day0vsDay15	chr4	185112085	185112397	313	*	Intron	4	185086296	185107235	20940	1	101928877	ENST00000664714.1	25789	ENSG00000250754
SIK3	SIK family kinase 3	0.302468	-0.322022	0.926958	1.55539	1.01611	0.32227	0.912805	-5.30457	peak_31861	Day0vsDay8	chr11	116979978	116980869	892	*	Intron	11	116893845	116957064	63220	2	23387	ENST00000497049.5	-22914	ENSG00000160584
CDKAL1	CDK5 regulatory subunit associated protein 1 like 1	0.302468	-0.444493	1.04943	1.01437	0.857648	0.402242	0.93114	-5.39192	peak_135907	Day0vsDay8	chr6	20708278	20709023	746	*	Intron	6	20546341	21232404	686064	1	54901	ENST00000378610.1	161937	ENSG00000145996
SLC19A1	solute carrier family 19 member 1	0.30247	-0.408922	1.01386	0.472384	0.881483	0.388742	0.794447	-5.12437	peak_102794	Day0vsDay15	chr21	45499934	45500436	503	*	Intron	21	45502513	45504121	1609	2	6573	ENST00000461785.1	3685	ENSG00000173638
ZNF831	zinc finger protein 831	0.302471	-0.0362126	0.641155	2.29002	1.94267	0.0688271	0.723458	-4.01459	peak_99903	Day0vsDay15	chr20	59183804	59184118	315	*	Intron	20	59163821	59259113	95293	1	128611	ENST00000371030.4	19983	ENSG00000124203
RAB44	RAB44, member RAS oncogene family	0.302486	-0.353671	0.958642	1.44941	0.960428	0.348819	0.92014	-5.32956	peak_137123	Day0vsDay8	chr6	36701428	36701963	536	*	Intron	6	36697826	36733184	35359	1	401258	ENST00000612677.6	3602	ENSG00000255587
SOWAHC	sosondowah ankyrin repeat domain family member C	0.302486	-0.0887124	0.693685	1.70626	1.62779	0.120872	0.72392	-4.42108	peak_88219	Day0vsDay15	chr2	109623206	109623645	440	*	Distal Intergenic	2	109614364	109618990	4627	1	65124	ENST00000356454.5	8842	ENSG00000198142
LOC105377253	uncharacterized LOC105377253	0.30249	-0.648685	1.25366	2.11204	0.662158	0.515752	0.944624	-5.54671	peak_120603	Day0vsDay8	chr4	63080636	63081116	481	*	Distal Intergenic	4	63468701	63494278	25578	2	105377253	ENST00000508825.1	413162	NA
SLC6A6	solute carrier family 6 member 6	0.302505	-0.132133	0.737142	1.53693	1.46417	0.160398	0.467436	-4.72938	peak_108132	Day0vsDay27	chr3	14467742	14468520	779	*	3' UTR	3	14472242	14484903	12662	1	6533	ENST00000452151.1	-3722	ENSG00000131389
LOC102724646	uncharacterized LOC102724646	0.302523	-0.293906	0.898952	1.39455	1.0948	0.288264	0.757429	-4.9371	peak_140174	Day0vsDay15	chr6	111872388	111873959	1572	*	Promoter (<=1kb)	6	111873588	111877310	3723	1	102724646	ENST00000689338.1	0	ENSG00000289256
AGTPBP1	ATP/GTP binding carboxypeptidase 1	0.302537	-0.359507	0.964582	1.19077	0.955391	0.351296	0.920238	-5.33944	peak_164489	Day0vsDay8	chr9	85803311	85803602	292	*	Promoter (<=1kb)	9	85786003	85803471	17469	2	23287	ENST00000662218.1	0	ENSG00000135049
BAZ2A	bromodomain adjacent to zinc finger domain 2A	0.302546	-0.159	0.764092	2.48123	1.39304	0.180418	0.864518	-4.9994	peak_36585	Day0vsDay8	chr12	56628510	56630674	2165	*	Promoter (<=1kb)	12	56595596	56630326	34731	2	11176	ENST00000549884.6	0	ENSG00000076108
TEX9	testis expressed 9	0.302557	-0.15524	0.760353	2.36999	1.40666	0.176741	0.731922	-4.66003	peak_53068	Day0vsDay15	chr15	56243091	56244121	1031	*	Promoter (<=1kb)	15	56243971	56430136	186166	1	374618	ENST00000560827.6	0	ENSG00000151575
MAPK13	mitogen-activated protein kinase 13	0.302564	-0.0880166	0.693144	3.59402	1.69067	0.108873	0.72392	-4.33495	peak_137057	Day0vsDay15	chr6	36108786	36109630	845	*	3' UTR	6	36127809	36135832	8024	1	5603	ENST00000476951.5	-18179	ENSG00000156711
GMEB2	glucocorticoid modulatory element binding protein 2	0.302572	-0.430145	1.03529	-0.38236	0.855952	0.40117	0.800269	-5.19122	peak_100479	Day0vsDay15	chr20	63617356	63617905	550	*	Promoter (1-2kb)	20	63587602	63619876	32275	2	26205	ENST00000266068.5	1971	ENSG00000101216
GOLGA8CP	golgin A8 family member C, pseudogene	0.30258	-0.412048	1.01721	1.25922	0.879293	0.389558	0.929279	-5.26245	peak_51185	Day0vsDay8	chr15	20609277	20609989	713	*	Distal Intergenic	15	20562375	20575696	13322	1	729786	ENST00000446144.2	46902	ENSG00000181984
TAMM41	TAM41 mitochondrial translocator assembly and maintenance homolog	0.302601	-0.0253916	0.630594	2.11392	1.91233	0.0688239	0.723458	-4.04416	peak_107817	Day0vsDay15	chr3	11910936	11911646	711	*	Intron	3	11844908	11846919	2012	2	132001	ENST00000630288.1	-64017	ENSG00000144559
TPM1	tropomyosin 1	0.302618	-0.100767	0.706003	1.04222	1.62473	0.122361	0.72392	-4.4119	peak_53418	Day0vsDay15	chr15	63089272	63089836	565	*	Distal Intergenic	15	63062108	63066092	3985	1	7168	ENST00000559108.1	27164	ENSG00000140416
SYPL1	synaptophysin like 1	0.302619	-0.238881	0.844118	2.24272	1.18266	0.252399	0.570712	-5.05546	peak_150377	Day0vsDay27	chr7	106168042	106168670	629	*	Distal Intergenic	7	106091696	106112589	20894	2	6856	ENST00000706299.1	-55453	ENSG00000008282
NFILZ	NFIL3 like basic leucine zipper	0.30263	-0.832418	1.43768	-0.582734	0.552656	0.586022	0.951942	-5.51952	peak_76458	Day0vsDay8	chr19	8638127	8638570	444	*	5' UTR	19	8630671	8638649	7979	1	105372267	ENST00000593792.1	7456	ENSG00000268480
LOC128031834	uncharacterized LOC128031834	0.302642	-0.918951	1.52424	-1.20405	0.513523	0.612659	0.955022	-5.51743	peak_112052	Day0vsDay8	chr3	87997042	87997700	659	*	Distal Intergenic	3	88058139	88058216	78	2	128031834	ENST00000677770.1	60516	ENSG00000288654
DCBLD1	discoidin, CUB and LCCL domain containing 1	0.302642	-0.400489	1.00577	0.0812961	0.895276	0.382643	0.792191	-5.12914	peak_140346	Day0vsDay15	chr6	117547508	117550033	2526	*	3' UTR	6	117544270	117545556	1287	1	285761	ENST00000487076.1	3238	ENSG00000164465
LOC105375369	uncharacterized LOC105375369	0.302647	-0.156742	0.762037	2.2905	1.36637	0.187832	0.734065	-4.72766	peak_149012	Day0vsDay15	chr7	79610560	79611269	710	*	Distal Intergenic	7	79657947	79675015	17069	1	105375369	ENST00000662153.1	-46678	NA
MIR5684	microRNA 5684	0.302657	-0.211608	0.816921	0.135285	1.22592	0.234372	0.743587	-4.87909	peak_76916	Day0vsDay15	chr19	12784539	12785424	886	*	Promoter (1-2kb)	19	12787128	12787192	65	1	100847071	ENST00000585074.1	-1704	ENSG00000263800
GDF5-AS1	GDF5 antisense RNA 1	0.302662	-0.120619	0.725943	0.427296	1.50926	0.147707	0.450541	-4.65864	peak_97778	Day0vsDay27	chr20	35431639	35432381	743	*	Promoter (<=1kb)	20	35433029	35435450	2422	1	554250	ENST00000374375.1	-648	NA
LOC105377782	uncharacterized LOC105377782	0.302664	-0.405736	1.01106	-0.30719	0.893306	0.382288	0.687626	-5.27874	peak_154278	Day0vsDay27	chr8	2241683	2242064	382	*	Distal Intergenic	8	2203339	2207704	4366	1	105377782	ENST00000687564.1	38344	NA
ADCK2	aarF domain containing kinase 2	0.302666	-0.266841	0.872173	2.26661	1.10452	0.283752	0.901957	-5.28412	peak_152032	Day0vsDay8	chr7	140678532	140679545	1014	*	Promoter (<=1kb)	7	140679155	140695081	15927	1	90956	ENST00000473512.1	0	ENSG00000133597
PRKCH	protein kinase C eta	0.302673	-0.142132	0.747479	2.1984	1.41046	0.172263	0.730446	-4.67099	peak_47578	Day0vsDay15	chr14	61403278	61404276	999	*	Intron	14	61390694	61457557	66864	1	5583	ENST00000557585.5	12584	ENSG00000027075
NKX1-1	NK1 homeobox 1	0.302677	-0.198311	0.803665	2.89438	1.28415	0.215705	0.740597	-4.79569	peak_117676	Day0vsDay15	chr4	1400131	1401455	1325	*	Distal Intergenic	4	1402932	1406442	3511	2	54729	ENST00000422806.2	4987	ENSG00000235608
NAXD	NAD(P)HX dehydratase	0.3027	-0.240274	0.845675	-0.298271	1.15555	0.26015	0.74827	-4.92896	peak_45177	Day0vsDay15	chr13	110615084	110617038	1955	*	Promoter (<=1kb)	13	110615545	110639996	24452	1	55739	ENST00000680254.1	0	ENSG00000213995
ELFN2	extracellular leucine rich repeat and fibronectin type III domain containing 2	0.302716	-0.0546091	0.660042	2.84309	1.78945	0.0905601	0.72392	-4.21521	peak_105238	Day0vsDay15	chr22	37442381	37442923	543	*	Distal Intergenic	22	37367960	37427479	59520	2	114794	ENST00000402918.7	-14902	ENSG00000166897
HNF1B	HNF1 homeobox B	0.302725	-0.203598	0.809048	1.40253	1.26461	0.221835	0.538619	-4.97573	peak_66440	Day0vsDay27	chr17	37736462	37736865	404	*	Promoter (2-3kb)	17	37728611	37733817	5207	2	6928	ENST00000618894.1	-2645	ENSG00000275410
ITGA1	integrin subunit alpha 1	0.30273	-0.218508	0.823967	1.22583	1.25575	0.225984	0.882484	-5.0311	peak_127575	Day0vsDay8	chr5	52630495	52631709	1215	*	Distal Intergenic	5	52787916	52959209	171294	1	3672	ENST00000282588.7	-156207	ENSG00000213949
LPAL2	lipoprotein(a) like 2 (pseudogene)	0.30273	-0.0950895	0.70055	3.46678	1.62604	0.121774	0.72392	-4.41174	peak_142506	Day0vsDay15	chr6	160445003	160446341	1339	*	Intron	6	160466555	160477195	10641	2	80350	ENST00000606083.1	30854	ENSG00000290613
CARMAL	coronary artery disease region linked MFGE8 regulatory lncRNA	0.302734	-0.236783	0.842252	1.21207	1.20882	0.242685	0.561457	-5.0283	peak_55519	Day0vsDay27	chr15	88987125	88987680	556	*	Distal Intergenic	15	89041223	89082819	41597	1	102724566	ENST00000565938.1	-53543	NA
TXNDC5	thioredoxin domain containing 5	0.302736	-0.338997	0.944468	-0.363521	0.977837	0.338692	0.65233	-5.27852	peak_135232	Day0vsDay27	chr6	7899051	7899333	283	*	Promoter (<=1kb)	6	7895155	7900242	5088	2	81567	ENST00000469459.1	909	ENSG00000239264
GALNT9	polypeptide N-acetylgalactosaminyltransferase 9	0.302744	-0.679165	1.28465	-0.0127669	0.644052	0.527959	0.946548	-5.46364	peak_41114	Day0vsDay8	chr12	132302523	132303352	830	*	Intron	12	132283164	132286471	3308	2	50614	ENST00000540493.1	-16052	ENSG00000182870
LOC105379292	uncharacterized LOC105379292	0.302754	-0.118145	0.723652	1.16193	1.49097	0.150043	0.453391	-4.7275	peak_155035	Day0vsDay27	chr8	13952046	13952543	498	*	Distal Intergenic	8	13844101	13849109	5009	2	105379292	ENST00000525673.1	-102937	ENSG00000254753
ASTN1	astrotactin 1	0.302767	-0.150752	0.756285	-0.891095	1.40836	0.175752	0.731922	-4.6478	peak_10646	Day0vsDay15	chr1	177081900	177082832	933	*	Intron	1	176976053	177032550	56498	2	460	ENST00000473640.1	-49350	ENSG00000152092
IL22RA1	interleukin 22 receptor subunit alpha 1	0.302769	-0.0919438	0.697482	2.87058	1.58996	0.125985	0.72392	-4.45984	peak_2723	Day0vsDay15	chr1	24149724	24151173	1450	*	Distal Intergenic	1	24119771	24143140	23370	2	58985	ENST00000270800.2	-6584	ENSG00000142677
TMEM51-AS1	TMEM51 antisense RNA 1	0.30277	-0.114149	0.719689	1.61056	1.5164	0.146744	0.449382	-4.69888	peak_1682	Day0vsDay27	chr1	15100093	15101166	1074	*	Intron	1	15111869	15152458	40590	2	200197	ENST00000404665.4	51292	ENSG00000175147
LOC124902558	uncharacterized LOC124902558	0.302771	-1.10612	1.71166	-0.981766	0.445445	0.660312	0.961226	-5.57213	peak_23762	Day0vsDay8	chr10	128281418	128281975	558	*	Intron	10	128316282	128320214	3933	2	124902558	ENST00000454492.1	38239	NA
MIR6825	microRNA 6825	0.302772	-0.194163	0.799707	1.06542	1.26291	0.219726	0.536154	-5.00967	peak_113775	Day0vsDay27	chr3	127574716	127575759	1044	*	Promoter (<=1kb)	3	127575266	127575331	66	2	102466199	ENST00000618505.1	0	ENSG00000275067
APBA2	amyloid beta precursor protein binding family A member 2	0.302775	-0.67295	1.2785	-0.201294	0.656137	0.520391	0.945082	-5.32888	peak_51707	Day0vsDay8	chr15	28919162	28920249	1088	*	Promoter (<=1kb)	15	28919367	29054094	134728	1	321	ENST00000558804.5	0	ENSG00000034053
TNN	tenascin N	0.302784	-0.699208	1.30478	-0.171013	0.626363	0.537465	0.947316	-5.43741	peak_10549	Day0vsDay8	chr1	175114770	175116038	1269	*	Intron	1	175077419	175147936	70518	1	63923	ENST00000621086.1	37351	ENSG00000120332
GRM4	glutamate metabotropic receptor 4	0.302789	-0.132907	0.738486	0.0795455	1.4511	0.162527	0.727998	-4.59504	peak_136879	Day0vsDay15	chr6	34110630	34111734	1105	*	Promoter (<=1kb)	6	34022433	34111034	88602	2	2914	ENST00000544773.6	0	ENSG00000124493
LOC101929974	uncharacterized LOC101929974	0.302793	-0.522296	1.12788	-0.681258	0.76068	0.454853	0.743653	-5.42771	peak_40935	Day0vsDay27	chr12	131481247	131482025	779	*	Exon	12	131462853	131492997	30145	2	101929974	ENST00000535133.2	10972	NA
LOC102723604	uncharacterized LOC102723604	0.302815	-0.0372902	0.642919	2.97434	1.85076	0.0797742	0.34822	-4.23678	peak_47135	Day0vsDay27	chr14	51929767	51931120	1354	*	Intron	14	51916145	51918571	2427	2	102723604	ENST00000556834.1	-11196	ENSG00000258928
MIR3691	microRNA 3691	0.302823	-0.299282	0.904928	-0.490626	1.04375	0.308597	0.624345	-5.20459	peak_134991	Day0vsDay27	chr6	5143472	5144288	817	*	3' UTR	6	5148233	5148322	90	2	100500900	ENST00000578066.1	4034	ENSG00000265083
DYSF	dysferlin	0.30283	-0.157168	0.762828	1.72906	1.36458	0.186059	0.867973	-4.98823	peak_86012	Day0vsDay8	chr2	71530473	71531062	590	*	Intron	2	71568014	71686750	118737	1	8291	ENST00000698057.1	-36952	ENSG00000135636
LOC105370650	uncharacterized LOC105370650	0.302844	-0.169884	0.775571	2.32644	1.38373	0.185355	0.496972	-4.83783	peak_49844	Day0vsDay27	chr14	97592283	97593068	786	*	Distal Intergenic	14	97662638	97688600	25963	1	105370650	ENST00000662945.1	-69570	ENSG00000287501
SSU72	SSU72 homolog, RNA polymerase II CTD phosphatase	0.302866	-0.853161	1.45889	-0.0793244	0.54305	0.592507	0.952847	-5.49733	peak_151	Day0vsDay8	chr1	1583050	1583961	912	*	Exon	1	1541673	1574863	33191	2	29101	ENST00000291386.4	-8187	ENSG00000160075
ZC3H7A	zinc finger CCCH-type containing 7A	0.302873	-0.154399	0.760145	2.71772	1.37693	0.184718	0.496267	-4.8488	peak_57771	Day0vsDay27	chr16	11783063	11784154	1092	*	Promoter (<=1kb)	16	11776758	11783034	6277	2	29066	ENST00000572870.5	-29	ENSG00000122299
GFRA3	GDNF family receptor alpha 3	0.3029	-0.198227	0.804027	1.84406	1.25288	0.223288	0.539989	-4.99238	peak_131188	Day0vsDay27	chr5	138273750	138274852	1103	*	Promoter (<=1kb)	5	138252380	138274621	22242	2	2676	ENST00000274721.8	0	ENSG00000146013
LRRC27	leucine rich repeat containing 27	0.302906	-0.103152	0.708964	1.18263	1.57809	0.132305	0.72392	-4.4622	peak_24436	Day0vsDay15	chr10	132352563	132353308	746	*	Promoter (<=1kb)	10	132351607	132367001	15395	1	80313	ENST00000472556.5	956	ENSG00000148814
GSE1	Gse1 coiled-coil protein	0.30292	-0.182184	0.788024	0.986708	1.29434	0.20885	0.876194	-4.98512	peak_62434	Day0vsDay8	chr16	85639386	85639933	548	*	Intron	16	85654432	85676204	21773	1	23199	ENST00000412692.5	-14499	ENSG00000131149
KLHL29	kelch like family member 29	0.302927	-0.251133	0.856988	-0.417084	1.13328	0.269187	0.587949	-5.17652	peak_83219	Day0vsDay27	chr2	23434649	23435494	846	*	Intron	2	23385179	23708606	323428	1	114818	ENST00000486442.6	49470	ENSG00000119771
ANXA8	annexin A8	0.302931	-0.464721	1.07058	1.40078	0.817968	0.422069	0.933687	-5.36859	peak_18151	Day0vsDay8	chr10	47482313	47484338	2026	*	Promoter (<=1kb)	10	47468541	47484016	15476	2	653145	ENST00000577813.1	0	ENSG00000265190
EZH1	enhancer of zeste 1 polycomb repressive complex 2 subunit	0.302942	-0.962158	1.56804	-0.076375	0.496354	0.624524	0.956081	-5.51618	peak_66991	Day0vsDay8	chr17	42731794	42732111	318	*	5' UTR	17	42712342	42722872	10531	2	2145	ENST00000586935.5	-8922	ENSG00000108799
HMX3	H6 family homeobox 3	0.302946	-0.284587	0.890479	-0.146551	1.06878	0.296652	0.612775	-5.22286	peak_23131	Day0vsDay27	chr10	123119921	123121040	1120	*	Distal Intergenic	10	123135970	123139423	3454	1	340784	ENST00000357878.7	-14930	ENSG00000188620
CHMP7	charged multivesicular body protein 7	0.302965	-0.412596	1.01853	-0.12035	0.879532	0.389361	0.79475	-5.12471	peak_155576	Day0vsDay15	chr8	23262328	23264079	1752	*	Promoter (2-3kb)	8	23259893	23260587	695	1	91782	ENST00000521656.1	2435	ENSG00000147457
FASLG	Fas ligand	0.302984	-0.178458	0.784425	1.19006	1.32762	0.200896	0.515198	-4.89755	peak_10453	Day0vsDay27	chr1	172744760	172745453	694	*	Distal Intergenic	1	172659144	172666075	6932	1	356	ENST00000340030.4	85616	ENSG00000117560
GALNT10	polypeptide N-acetylgalactosaminyltransferase 10	0.302994	-0.173387	0.779374	1.63305	1.32376	0.201467	0.737967	-4.78079	peak_132364	Day0vsDay15	chr5	154300584	154300895	312	*	Intron	5	154287470	154376367	88898	1	55568	ENST00000519571.1	13114	ENSG00000164574
LOC105370655	uncharacterized LOC105370655	0.302996	-0.153183	0.759176	1.50152	1.42543	0.171736	0.729765	-4.65136	peak_49896	Day0vsDay15	chr14	98443969	98444789	821	*	Distal Intergenic	14	98068240	98205143	136904	2	105370655	ENST00000555776.1	-238826	NA
PLEKHG6	pleckstrin homology and RhoGEF domain containing G6	0.303007	-0.374527	0.980542	0.65653	0.930233	0.363068	0.922358	-5.30918	peak_34116	Day0vsDay8	chr12	6307557	6307949	393	*	Promoter (2-3kb)	12	6310436	6328505	18070	1	55200	ENST00000011684.11	-2487	ENSG00000008323
CEP85L	centrosomal protein 85 like	0.303017	-0.101468	0.707503	1.92383	1.56724	0.133792	0.72392	-4.47969	peak_140393	Day0vsDay15	chr6	118735085	118735761	677	*	Distal Intergenic	6	118481803	118710075	228273	2	387119	ENST00000434604.5	-25010	ENSG00000111860
CPAMD8	C3 and PZP like alpha-2-macroglobulin domain containing 8	0.303039	-0.368457	0.974534	-0.167368	0.935431	0.359632	0.783223	-5.10403	peak_77485	Day0vsDay15	chr19	16927532	16928058	527	*	Exon	19	16902766	16914461	11696	2	27151	ENST00000682780.1	-13071	ENSG00000160111
ANKRD11	ankyrin repeat domain containing 11	0.30305	-0.671946	1.27805	-0.566788	0.644271	0.526002	0.94611	-5.4253	peak_63117	Day0vsDay8	chr16	89478209	89478817	609	*	Intron	16	89291728	89489193	197466	2	29123	ENST00000562816.5	10376	ENSG00000167522
GNAL	G protein subunit alpha L	0.303052	-0.0627262	0.668829	2.62963	1.76946	0.0948351	0.371248	-4.35221	peak_71382	Day0vsDay27	chr18	11774509	11775036	528	*	Intron	18	11753548	11868586	115039	1	2774	ENST00000590228.1	20961	ENSG00000141404
KCNH7	potassium voltage-gated channel subfamily H member 7	0.303069	-0.325172	0.931309	2.3256	1.02283	0.319795	0.770331	-5.03299	peak_91045	Day0vsDay15	chr2	162562323	162562805	483	*	Intron	2	162501985	162528360	26376	2	90134	ENST00000477019.1	-33963	ENSG00000184611
SYNPO2	synaptopodin 2	0.303071	-0.136475	0.742616	2.24202	1.45607	0.162531	0.469686	-4.75997	peak_122280	Day0vsDay27	chr4	119041799	119042468	670	*	3' UTR	4	119027335	119044009	16675	1	171024	ENST00000627783.2	14464	ENSG00000172403
MEI1	meiotic double-stranded break formation protein 1	0.303092	-0.186526	0.79271	1.43965	1.2923	0.214457	0.530634	-4.94551	peak_105834	Day0vsDay27	chr22	41788255	41788577	323	*	Intron	22	41781735	41799456	17722	1	150365	ENST00000403492.5	6520	ENSG00000167077
LOC124900838	uncharacterized LOC124900838	0.303096	-0.0922655	0.698458	1.38375	1.6214	0.122278	0.414045	-4.54463	peak_124710	Day0vsDay27	chr4	189425406	189426126	721	*	Distal Intergenic	4	189193100	189204877	11778	1	124900838	ENST00000514966.1	232306	NA
DLEU2	deleted in lymphocytic leukemia 2	0.30312	-0.0457989	0.652039	2.41355	1.84184	0.0824422	0.352142	-4.25131	peak_43044	Day0vsDay27	chr13	50106535	50106878	344	*	Exon	13	50049189	50125387	76199	2	8847	ENST00000666359.2	18509	ENSG00000231607
MIR4425	microRNA 4425	0.303168	-0.174666	0.781003	1.69167	1.31511	0.201896	0.872993	-5.05149	peak_2826	Day0vsDay8	chr1	25000920	25001669	750	*	Distal Intergenic	1	25023503	25023586	84	1	100616365	ENST00000580572.1	-21834	ENSG00000264371
LINC00440	long intergenic non-protein coding RNA 440	0.303177	-0.494396	1.10075	0.614342	0.798315	0.43435	0.934819	-5.3523	peak_44266	Day0vsDay8	chr13	89286863	89288048	1186	*	Distal Intergenic	13	89273203	89280240	7038	1	100874172	ENST00000446579.1	13660	NA
LAMA3	laminin subunit alpha 3	0.303184	-0.299315	0.905682	-0.197795	1.04306	0.30815	0.624052	-5.24236	peak_71884	Day0vsDay27	chr18	23935700	23936232	533	*	Intron	18	23931155	23932585	1431	1	3909	ENST00000592442.1	4545	ENSG00000053747
ATP6V1H	ATPase H+ transporting V1 subunit H	0.303208	-0.749373	1.35579	-0.895738	0.597184	0.557053	0.863186	-5.32168	peak_157245	Day0vsDay15	chr8	53672507	53673288	782	*	Distal Intergenic	8	53715673	53739623	23951	2	51606	ENST00000522159.5	66335	ENSG00000047249
LINC02536	long intergenic non-protein coding RNA 2536	0.303211	-0.704643	1.31106	1.35452	0.624595	0.538987	0.947316	-5.62831	peak_140671	Day0vsDay8	chr6	127736828	127737546	719	*	Intron	6	127664554	127681555	17002	1	105377997	ENST00000625799.1	72274	NA
LINC00824	long intergenic non-protein coding RNA 824	0.303217	-0.240312	0.846746	1.8556	1.20159	0.245187	0.887981	-5.15772	peak_160359	Day0vsDay8	chr8	128284141	128284618	478	*	Distal Intergenic	8	128406261	128415381	9121	2	101927774	ENST00000517583.1	130763	NA
LOC124901255	uncharacterized LOC124901255	0.303221	-0.11781	0.724251	2.3086	1.54618	0.1412	0.441887	-4.64251	peak_135261	Day0vsDay27	chr6	9229110	9229734	625	*	Intron	6	9224594	9226261	1668	1	124901255	ENST00000643938.1	4516	NA
TXNL4A	thioredoxin like 4A	0.303224	-0.241957	0.848404	3.39307	1.16676	0.259136	0.747921	-4.90829	peak_74925	Day0vsDay15	chr18	80002735	80003527	793	*	Intron	18	79973534	79988581	15048	2	10907	ENST00000585769.5	-14154	ENSG00000141759
LOC105372358	uncharacterized LOC105372358	0.30323	-0.0522718	0.658732	2.66247	1.8369	0.0831263	0.72392	-4.14952	peak_78425	Day0vsDay15	chr19	31039439	31040091	653	*	Distal Intergenic	19	31100304	31147981	47678	1	105372358	ENST00000638312.1	-60213	NA
MSANTD1	Myb/SANT DNA binding domain containing 1	0.303234	-0.521353	1.12782	-0.476491	0.762252	0.453933	0.822032	-5.21195	peak_117951	Day0vsDay15	chr4	3246431	3246883	453	*	Promoter (2-3kb)	4	3244369	3256613	12245	1	345222	ENST00000507492.5	2062	ENSG00000188981
RNF4	ring finger protein 4	0.303244	-0.0984738	0.704963	1.32747	1.60185	0.126531	0.420699	-4.57944	peak_117854	Day0vsDay27	chr4	2484704	2485674	971	*	Intron	4	2489811	2500698	10888	1	6047	ENST00000513450.1	-4137	ENSG00000063978
WNT10A	Wnt family member 10A	0.303248	-0.555866	1.16236	-0.916345	0.732007	0.472512	0.755386	-5.39079	peak_93394	Day0vsDay27	chr2	218870817	218871982	1166	*	Exon	2	218880852	218893928	13077	1	80326	ENST00000258411.8	-8870	ENSG00000135925
RASA3-IT1	RASA3 intronic transcript 1	0.303251	-0.317542	0.924043	1.39495	1.01254	0.32219	0.912805	-5.30859	peak_45732	Day0vsDay8	chr13	114118729	114119031	303	*	Intron	13	114107569	114108820	1252	2	100874321	ENST00000454005.1	-9909	NA
RGSL1	regulator of G protein signaling like 1	0.303271	-0.114042	0.720583	1.01135	1.50635	0.146077	0.724717	-4.56878	peak_10974	Day0vsDay15	chr1	182483728	182485589	1862	*	Promoter (2-3kb)	1	182488285	182560593	72309	1	353299	ENST00000648414.1	-2696	ENSG00000121446
NFIC	nuclear factor I C	0.303296	-0.256937	0.863529	1.57629	1.14419	0.267276	0.751154	-4.93499	peak_75615	Day0vsDay15	chr19	3440087	3440568	482	*	Intron	19	3435046	3463255	28210	1	4782	ENST00000589537.1	5041	ENSG00000141905
GAN	gigaxonin	0.3033	-0.215987	0.822588	3.37129	1.21066	0.238759	0.885083	-5.22255	peak_61951	Day0vsDay8	chr16	81370036	81370738	703	*	Intron	16	81365419	81372024	6606	1	8139	ENST00000567335.1	4617	ENSG00000261609
HOXB-AS3	HOXB cluster antisense RNA 3	0.303317	-0.158051	0.764684	2.41393	1.39338	0.181092	0.731988	-4.68071	peak_67622	Day0vsDay15	chr17	48602289	48603148	860	*	Promoter (<=1kb)	17	48602491	48606414	3924	1	404266	ENST00000494420.1	0	ENSG00000233101
CDH18	cadherin 18	0.30332	-0.393839	1.00048	0.265379	0.914819	0.371793	0.786784	-5.15881	peak_126450	Day0vsDay15	chr5	19687038	19688422	1385	*	Intron	5	19721391	19804028	82638	2	1016	ENST00000508350.1	115606	ENSG00000145526
STAG3	STAG3 cohesin complex component	0.303325	-0.339585	0.946235	1.0774	0.986544	0.335961	0.918274	-5.30681	peak_149790	Day0vsDay8	chr7	100200091	100200548	458	*	Promoter (<=1kb)	7	100200138	100200946	809	1	10734	ENST00000476057.1	0	ENSG00000066923
USP4	ubiquitin specific peptidase 4	0.303331	-0.769069	1.37573	-0.297726	0.586297	0.563591	0.948892	-5.50245	peak_110260	Day0vsDay8	chr3	49332776	49333700	925	*	Intron	3	49297870	49340029	42160	2	7375	ENST00000486549.5	6329	ENSG00000114316
LINC02594	long intergenic non-protein coding RNA 2594	0.303337	-0.32486	0.931534	1.94076	1.04584	0.309771	0.909078	-5.31804	peak_67072	Day0vsDay8	chr17	43709266	43709614	349	*	Distal Intergenic	17	43679341	43706709	27369	1	105371786	ENST00000593169.2	29925	ENSG00000267440
LOC101930421	uncharacterized LOC101930421	0.303354	-0.628152	1.23486	-0.34306	0.675026	0.50663	0.843514	-5.28849	peak_15041	Day0vsDay15	chr10	518923	520019	1097	*	Intron	10	628633	631255	2623	1	101930421	ENST00000451601.2	-108614	ENSG00000225140
NCMAP	non-compact myelin associated protein	0.303354	-0.23773	0.844438	0.172509	1.1891	0.249939	0.568188	-4.99918	peak_2767	Day0vsDay27	chr1	24557778	24558742	965	*	Promoter (1-2kb)	1	24556087	24609328	53242	1	400746	ENST00000374392.3	1691	ENSG00000184454
LINC02183	long intergenic non-protein coding RNA 2183	0.30337	-0.736516	1.34326	-1.29193	0.604706	0.551506	0.804205	-5.54988	peak_60219	Day0vsDay27	chr16	54568097	54568644	548	*	Distal Intergenic	16	54542808	54559100	16293	2	105371273	ENST00000637822.1	-8997	NA
MAP4K4	mitogen-activated protein kinase kinase kinase kinase 4	0.303375	-0.349055	0.955805	-0.391702	0.978636	0.340537	0.653989	-5.29004	peak_87694	Day0vsDay27	chr2	101775148	101775454	307	*	Intron	2	101797234	101891611	94378	1	9448	ENST00000627726.3	-21780	ENSG00000071054
LOC107986575	uncharacterized LOC107986575	0.303386	-0.198612	0.805383	3.95974	1.25899	0.224845	0.882484	-5.15681	peak_135860	Day0vsDay8	chr6	19614201	19615826	1626	*	Intron	6	19323703	19559298	235596	2	107986575	ENST00000668724.1	-54903	NA
SCLT1	sodium channel and clathrin linker 1	0.30339	-0.123536	0.730317	1.10012	1.48898	0.153371	0.725099	-4.57012	peak_122567	Day0vsDay15	chr4	129093066	129094019	954	*	Promoter (<=1kb)	4	128870849	129093600	222752	2	132320	ENST00000651532.1	0	ENSG00000151466
FAM222B	family with sequence similarity 222 member B	0.303395	-0.100403	0.707192	1.35446	1.57547	0.132209	0.428787	-4.60739	peak_65766	Day0vsDay27	chr17	28841947	28843178	1232	*	Promoter (<=1kb)	17	28755980	28842727	86748	2	55731	ENST00000583307.6	0	ENSG00000173065
KIF3C	kinesin family member 3C	0.303415	-0.384766	0.991597	-0.413317	0.917595	0.369358	0.786275	-5.09333	peak_83440	Day0vsDay15	chr2	25960945	25961380	436	*	Intron	2	25951370	25956439	5070	2	3797	ENST00000488341.5	-4506	ENSG00000084731
EPS8L3	EPS8 signaling adaptor L3	0.303423	-0.284679	0.891524	-0.015459	1.06943	0.296367	0.612503	-5.21107	peak_7593	Day0vsDay27	chr1	109751107	109752255	1149	*	Promoter (<=1kb)	1	109750356	109751546	1191	2	79574	ENST00000498743.1	0	ENSG00000198758
LOC107984709	uncharacterized LOC107984709	0.303455	-0.116621	0.723531	2.56707	1.49867	0.151559	0.725099	-4.56427	peak_48008	Day0vsDay15	chr14	68757452	68758215	764	*	Distal Intergenic	14	68773316	68780218	6903	2	107984709	ENST00000691194.1	22003	ENSG00000289583
LRPPRC	leucine rich pentatricopeptide repeat containing	0.303458	-1.00714	1.61406	-0.991465	0.489312	0.632302	0.956995	-5.52452	peak_84530	Day0vsDay8	chr2	43874793	43875307	515	*	Exon	2	43887833	43892346	4514	2	10128	ENST00000682353.1	17039	ENSG00000138095
LOC124903061	uncharacterized LOC124903061	0.303464	-0.143565	0.750493	0.679349	1.42423	0.171375	0.480776	-4.76171	peak_41170	Day0vsDay27	chr12	132550722	132551776	1055	*	Promoter (<=1kb)	12	132550729	132554947	4219	1	124903061	ENST00000624087.1	0	NA
LOC124902632	uncharacterized LOC124902632	0.30348	-0.827549	1.43451	-0.585358	0.557046	0.584214	0.951864	-5.44282	peak_25912	Day0vsDay8	chr11	11482074	11482810	737	*	Intron	11	11570084	11573782	3699	1	124902632	ENST00000527726.1	-87274	NA
LOC124901583	uncharacterized LOC124901583	0.30349	-0.622667	1.22965	0.000644862	0.686239	0.501399	0.941917	-5.4222	peak_144607	Day0vsDay8	chr7	6663803	6664798	996	*	Promoter (<=1kb)	7	6663974	6665521	1548	1	124901583	ENST00000413182.5	0	NA
JARID2	jumonji and AT-rich interaction domain containing 2	0.303491	-0.36362	0.970601	0.00781554	0.942985	0.355839	0.666248	-5.30444	peak_135609	Day0vsDay27	chr6	15305225	15306358	1134	*	Intron	6	15248855	15522040	273186	1	3720	ENST00000397311.4	56370	ENSG00000008083
LINC01502	long intergenic non-protein coding RNA 1502	0.303492	-0.60134	1.20832	0.0601445	0.695243	0.494117	0.837982	-5.22391	peak_168319	Day0vsDay15	chr9	135591481	135592897	1417	*	Exon	9	135583743	135585272	1530	1	100130954	ENST00000447497.1	7738	ENSG00000237339
USP25	ubiquitin specific peptidase 25	0.303513	-0.554542	1.16157	0.430141	0.733194	0.471113	0.936897	-5.35085	peak_101028	Day0vsDay8	chr21	15781564	15782149	586	*	Intron	21	15773256	15818729	45474	1	29761	ENST00000549362.1	8308	ENSG00000155313
PBX3	PBX homeobox 3	0.303544	-0.460831	1.06792	0.677381	0.823667	0.419524	0.933053	-5.37996	peak_166947	Day0vsDay8	chr9	126030653	126031498	846	*	Distal Intergenic	9	125865271	125935531	70261	1	5090	ENST00000428092.1	165382	ENSG00000167081
TRPM8	transient receptor potential cation channel subfamily M member 8	0.303579	-0.243444	0.850601	2.91459	1.15064	0.263492	0.893454	-5.25595	peak_94396	Day0vsDay8	chr2	233968369	233968940	572	*	Promoter (<=1kb)	2	233968162	233996516	28355	1	79054	ENST00000475044.5	207	ENSG00000144481
CHIAP2	chitinase, acidic pseudogene 2	0.303595	-0.577099	1.18429	0.699532	0.722851	0.478625	0.939034	-5.46434	peak_7751	Day0vsDay8	chr1	111270008	111271308	1301	*	Distal Intergenic	1	111280059	111286108	6050	1	149620	ENST00000369743.8	-8751	ENSG00000290764
RRBP1	ribosome binding protein 1	0.303601	-0.502277	1.10948	-0.0631633	0.780893	0.443114	0.817986	-5.22793	peak_96500	Day0vsDay15	chr20	17637058	17637781	724	*	Intron	20	17641445	17643085	1641	2	6238	ENST00000620641.1	5304	ENSG00000125844
HAS1	hyaluronan synthase 1	0.303607	-0.5947	1.20191	0.0896567	0.703483	0.490362	0.940158	-5.42718	peak_80786	Day0vsDay8	chr19	51713687	51714177	491	*	3' UTR	19	51713892	51719263	5372	2	3036	ENST00000601667.5	5086	ENSG00000105509
LINC02702	long intergenic non-protein coding RNA 2702	0.303624	-0.364876	0.972123	-0.0700425	0.941438	0.356614	0.666914	-5.31451	peak_31823	Day0vsDay27	chr11	116658673	116659714	1042	*	Distal Intergenic	11	116639508	116658295	18788	1	101929011	ENST00000665087.1	19165	ENSG00000237937
SBSPON	somatomedin B and thrombospondin type 1 domain containing	0.303631	-0.646856	1.25412	0.46619	0.662151	0.51469	0.944424	-5.48345	peak_158127	Day0vsDay8	chr8	73166977	73167849	873	*	Distal Intergenic	8	73066532	73124088	57557	2	157869	ENST00000519697.1	-42889	ENSG00000164764
ZBTB49	zinc finger and BTB domain containing 49	0.303632	-0.284529	0.891792	0.0453716	1.0741	0.295931	0.760067	-4.98658	peak_118063	Day0vsDay15	chr4	4289619	4291122	1504	*	Promoter (<=1kb)	4	4290251	4321398	31148	1	166793	ENST00000515012.5	0	ENSG00000168826
PPFIBP2	PPFIA binding protein 2	0.303666	-0.225336	0.832669	-0.208102	1.18986	0.246672	0.565216	-5.11062	peak_25622	Day0vsDay27	chr11	7655105	7656007	903	*	Exon	11	7651715	7653756	2042	1	8495	ENST00000534552.1	3390	ENSG00000166387
NDRG4	NDRG family member 4	0.303672	-0.0879624	0.695306	2.01089	1.65846	0.114667	0.72392	-4.37018	peak_60628	Day0vsDay15	chr16	58463268	58463930	663	*	Promoter (<=1kb)	16	58463370	58504642	41273	1	65009	ENST00000564207.5	0	ENSG00000103034
FAM184A	family with sequence similarity 184 member A	0.303673	-0.356371	0.963717	0.730443	0.980664	0.340457	0.65398	-5.25757	peak_140420	Day0vsDay27	chr6	119129104	119129876	773	*	Intron	6	118959830	119149141	189312	2	79632	ENST00000475529.7	19265	ENSG00000111879
ARHGEF3	Rho guanine nucleotide exchange factor 3	0.303694	-0.14673	0.754117	2.09671	1.42198	0.17257	0.481916	-4.79701	peak_110916	Day0vsDay27	chr3	56885925	56886210	286	*	Intron	3	56728987	56916471	187485	2	50650	ENST00000496106.5	30261	ENSG00000163947
ST3GAL4	ST3 beta-galactoside alpha-2,3-sialyltransferase 4	0.303697	-0.130241	0.737636	1.09348	1.45498	0.160996	0.727397	-4.61687	peak_32762	Day0vsDay15	chr11	126380842	126382819	1978	*	Intron	11	126375020	126408804	33785	1	6484	ENST00000528605.5	5822	ENSG00000110080
ASAP3	ArfGAP with SH3 domain, ankyrin repeat and PH domain 3	0.303727	-0.284533	0.891986	1.18813	1.0881	0.291196	0.758017	-4.96772	peak_2640	Day0vsDay15	chr1	23436463	23437701	1239	*	Promoter (<=1kb)	1	23428563	23436677	8115	2	55616	ENST00000495646.5	0	ENSG00000088280
ARPC1B	actin related protein 2/3 complex subunit 1B	0.303757	-0.188359	0.795872	1.68572	1.2831	0.215306	0.740597	-4.7977	peak_149707	Day0vsDay15	chr7	99379954	99381533	1580	*	Intron	7	99385700	99388956	3257	1	10095	ENST00000474880.5	-4167	ENSG00000130429
RAB28	RAB28, member RAS oncogene family	0.303759	-0.617383	1.2249	-0.114064	0.686331	0.501419	0.941917	-5.37599	peak_118876	Day0vsDay8	chr4	13383686	13384530	845	*	Promoter (2-3kb)	4	13368501	13381594	13094	2	9364	ENST00000504644.1	-2092	ENSG00000157869
TNKS1BP1	tankyrase 1 binding protein 1	0.303764	-0.353384	0.960912	-0.497213	0.958143	0.34831	0.660172	-5.25807	peak_27997	Day0vsDay27	chr11	57294528	57295347	820	*	Distal Intergenic	11	57299642	57300679	1038	2	85456	ENST00000532273.5	5332	ENSG00000149115
LINC01221	long intergenic non-protein coding RNA 1221	0.303769	-0.306359	0.913897	2.07018	1.04519	0.309221	0.909047	-5.27096	peak_11635	Day0vsDay8	chr1	199010331	199011152	822	*	Intron	1	199016133	199076735	60603	1	104266961	ENST00000432488.1	-4981	ENSG00000235492
C4orf50	chromosome 4 open reading frame 50	0.303781	-0.311831	0.919393	0.144389	1.02538	0.317086	0.768569	-5.03725	peak_118227	Day0vsDay15	chr4	6030452	6031007	556	*	Intron	4	5959375	6018431	59057	2	389197	ENST00000711657.1	-12021	ENSG00000181215
AGBL4-IT1	AGBL4 intronic transcript 1	0.303795	-0.417133	1.02472	-0.435222	0.873466	0.39176	0.795699	-5.17649	peak_5127	Day0vsDay15	chr1	49581710	49582757	1048	*	Intron	1	49374201	49472085	97885	2	100874313	ENST00000457061.1	-109625	ENSG00000225623
ZNF224	zinc finger protein 224	0.303808	-0.419278	1.02689	-0.215699	0.870896	0.393132	0.796476	-5.21361	peak_79716	Day0vsDay15	chr19	44093889	44095618	1730	*	Promoter (<=1kb)	19	44094361	44109826	15466	1	7767	ENST00000693561.1	0	ENSG00000267680
SYTL2	synaptotagmin like 2	0.303812	-0.206861	0.814485	0.875982	1.23652	0.231316	0.743587	-4.81994	peak_30416	Day0vsDay15	chr11	85774394	85775472	1079	*	Intron	11	85694742	85758003	63262	2	54843	ENST00000528231.5	-16391	ENSG00000137501
GJD2-DT	GJD2 divergent transcript	0.303818	-0.270927	0.878563	0.593767	1.10207	0.283765	0.601861	-5.13951	peak_52125	Day0vsDay27	chr15	34769257	34770004	748	*	Intron	15	34777389	34790807	13419	1	101928174	ENST00000713607.1	-7385	ENSG00000250007
FBXL8	F-box and leucine rich repeat protein 8	0.303833	-0.518553	1.12622	-0.708225	0.768115	0.450785	0.740163	-5.39886	peak_60987	Day0vsDay27	chr16	67160605	67161281	677	*	Promoter (<=1kb)	16	67161120	67163081	1962	1	55336	ENST00000523893.1	0	ENSG00000135722
KCNQ1	potassium voltage-gated channel subfamily Q member 1	0.303842	-0.689563	1.29725	-0.126707	0.633985	0.53257	0.946548	-5.44227	peak_25199	Day0vsDay8	chr11	2460529	2461312	784	*	Promoter (<=1kb)	11	2461441	2848991	387551	1	3784	ENST00000335475.6	-129	ENSG00000053918
CACNB3	calcium voltage-gated channel auxiliary subunit beta 3	0.303844	-0.355462	0.96315	-0.0817563	0.955259	0.349735	0.779381	-5.15665	peak_35862	Day0vsDay15	chr12	48817772	48819151	1380	*	Promoter (<=1kb)	12	48817866	48825720	7855	1	784	ENST00000550064.5	0	ENSG00000167535
LINC01967	long intergenic non-protein coding RNA 1967	0.303858	-0.280474	0.888189	0.593235	1.11327	0.280198	0.755476	-4.96624	peak_108774	Day0vsDay15	chr3	28050854	28051238	385	*	Intron	3	27997210	28059268	62059	2	107986041	ENST00000356047.4	8030	NA
LOC101929452	uncharacterized LOC101929452	0.303858	-0.11514	0.722856	0.631098	1.54019	0.141136	0.72392	-4.51609	peak_82119	Day0vsDay15	chr2	7037790	7038340	551	*	Intron	2	7062327	7077880	15554	2	101929452	ENST00000649356.2	39540	ENSG00000223884
MMUT	methylmalonyl-CoA mutase	0.30386	-0.171954	0.779673	0.443559	1.33573	0.198298	0.736699	-4.72775	peak_138100	Day0vsDay15	chr6	48844695	48845804	1110	*	Distal Intergenic	6	49430360	49463253	32894	2	4594	ENST00000274813.4	617449	ENSG00000146085
ATP6V1B1-AS1	ATP6V1B1 antisense RNA 1	0.303863	-0.101264	0.70899	1.36734	1.57796	0.132145	0.4287	-4.60841	peak_85955	Day0vsDay27	chr2	70947408	70949014	1607	*	Promoter (<=1kb)	2	70941817	70948552	6736	2	101927750	ENST00000447639.1	0	ENSG00000239322
CSK	C-terminal Src kinase	0.303869	-0.169338	0.777075	0.854131	1.33104	0.196685	0.510571	-4.9214	peak_54440	Day0vsDay27	chr15	74777091	74777715	625	*	Distal Intergenic	15	74782080	74803197	21118	1	1445	ENST00000220003.14	-4365	ENSG00000103653
GAS7	growth arrest specific 7	0.30388	-0.57945	1.18721	-0.48224	0.713076	0.483228	0.834116	-5.24426	peak_64484	Day0vsDay15	chr17	10054548	10055135	588	*	Intron	17	9946894	10059815	112922	2	8522	ENST00000578599.5	4680	ENSG00000007237
LOC105376223	uncharacterized LOC105376223	0.303885	-0.161563	0.769333	0.104563	1.3533	0.18958	0.501931	-4.84279	peak_166204	Day0vsDay27	chr9	113694890	113696253	1364	*	Distal Intergenic	9	113650956	113682855	31900	1	105376223	ENST00000428292.1	43934	NA
LINC00661	long intergenic non-protein coding RNA 661	0.303896	-0.246486	0.854278	2.62405	1.14676	0.266286	0.584806	-5.1164	peak_77335	Day0vsDay27	chr19	16015168	16015909	742	*	Promoter (<=1kb)	19	16015287	16018953	3667	1	126536	ENST00000546512.5	0	ENSG00000205396
OTOAP1	OTOA pseudogene 1	0.303899	-0.522791	1.13059	1.09424	0.766764	0.4526	0.935999	-5.36986	peak_58617	Day0vsDay8	chr16	22549269	22549891	623	*	Promoter (2-3kb)	16	22546964	22576682	29719	1	653786	ENST00000548889.1	2305	ENSG00000290866
MEAT6	melanoma-associated transcript 6	0.303907	-0.193813	0.801627	1.68272	1.2839	0.215855	0.740597	-4.79719	peak_142793	Day0vsDay15	chr6	164668478	164669042	565	*	Distal Intergenic	6	164792829	164813983	21155	2	105378111	ENST00000664420.1	144941	NA
PTPRN	protein tyrosine phosphatase receptor type N	0.303908	-0.0828452	0.690662	1.24036	1.67645	0.11181	0.72392	-4.36041	peak_93445	Day0vsDay15	chr2	219298609	219299122	514	*	Promoter (<=1kb)	2	219297979	219299492	1514	2	5798	ENST00000489650.1	370	ENSG00000054356
ERGIC1	endoplasmic reticulum-golgi intermediate compartment 1	0.303923	-0.244292	0.852137	-0.122465	1.15236	0.261823	0.580553	-5.11269	peak_133513	Day0vsDay27	chr5	172909893	172910458	566	*	Promoter (<=1kb)	5	172909667	172932478	22812	1	57222	ENST00000519796.5	226	ENSG00000113719
PVALB	parvalbumin	0.303943	-0.61473	1.22262	-0.951038	0.685786	0.499948	0.773036	-5.46324	peak_105133	Day0vsDay27	chr22	36838301	36839133	833	*	Distal Intergenic	22	36800684	36819479	18796	2	5816	ENST00000216200.9	-18822	ENSG00000100362
RAB7A	RAB7A, member RAS oncogene family	0.303949	-0.42358	1.03148	-0.0364081	0.866688	0.39555	0.698102	-5.37792	peak_113947	Day0vsDay27	chr3	128823701	128824350	650	*	3' UTR	3	128801992	128814797	12806	1	7879	ENST00000674593.1	21709	ENSG00000075785
GNPDA2	glucosamine-6-phosphate deaminase 2	0.303972	-0.164571	0.772516	-0.0155738	1.34475	0.192287	0.73572	-4.75476	peak_120049	Day0vsDay15	chr4	45292704	45293722	1019	*	Distal Intergenic	4	44706412	44726588	20177	2	132789	ENST00000511187.1	-566116	ENSG00000163281
SOWAHC	sosondowah ankyrin repeat domain family member C	0.303981	-0.326398	0.934359	2.5972	1.04098	0.311895	0.627196	-5.18591	peak_88218	Day0vsDay27	chr2	109615043	109615590	548	*	Promoter (<=1kb)	2	109614364	109618990	4627	1	65124	ENST00000356454.5	679	ENSG00000198142
SH3BP4	SH3 domain binding protein 4	0.303998	-0.175565	0.78356	1.61178	1.32442	0.201643	0.516224	-4.90636	peak_94505	Day0vsDay27	chr2	235049854	235050141	288	*	Intron	2	234994840	235040942	46103	1	23677	ENST00000454947.1	55014	ENSG00000130147
INF2	inverted formin 2	0.304006	-0.0926944	0.700706	1.28983	1.6282	0.120732	0.411785	-4.51958	peak_50720	Day0vsDay27	chr14	104708123	104709276	1154	*	Promoter (<=1kb)	14	104708291	104711664	3374	1	64423	ENST00000474229.1	0	ENSG00000203485
PERM1	PPARGC1 and ESRR induced regulator, muscle 1	0.304016	-0.196313	0.804345	1.28539	1.2595	0.220933	0.537546	-4.98894	peak_38	Day0vsDay27	chr1	983904	984617	714	*	Promoter (1-2kb)	1	976121	982117	5997	2	84808	ENST00000694917.1	-1787	ENSG00000187642
TPTE2P6	TPTE2 pseudogene 6	0.304022	-0.222825	0.83087	-0.303718	1.22663	0.235779	0.743858	-4.82867	peak_41699	Day0vsDay15	chr13	24390858	24392156	1299	*	Distal Intergenic	13	24408157	24597660	189504	1	374491	ENST00000445572.5	-16001	NA
PARVB	parvin beta	0.304036	-0.115778	0.723849	1.35126	1.53664	0.14161	0.72392	-4.52498	peak_106135	Day0vsDay15	chr22	43995816	43996972	1157	*	Promoter (2-3kb)	22	43999211	44168923	169713	1	29780	ENST00000406477.7	-2239	ENSG00000188677
CLIP2	CAP-Gly domain containing linker protein 2	0.304041	-0.290359	0.89844	-0.506174	1.07479	0.295747	0.61189	-5.15319	peak_148575	Day0vsDay27	chr7	74302500	74303513	1014	*	Intron	7	74289475	74405930	116456	1	7461	ENST00000361545.9	13025	ENSG00000106665
MAN1C1	mannosidase alpha class 1C member 1	0.304066	-0.19522	0.803352	2.53002	1.28171	0.216023	0.740597	-4.79826	peak_2915	Day0vsDay15	chr1	25704148	25704970	823	*	Intron	1	25709602	25784450	74849	1	57134	ENST00000374329.1	-4632	ENSG00000117643
MEI4	meiotic double-stranded break formation protein 4	0.30408	-0.121706	0.729866	1.97945	1.50813	0.14889	0.451961	-4.70088	peak_138924	Day0vsDay27	chr6	77769091	77769741	651	*	Intron	6	77690656	77924759	234104	1	101928601	ENST00000649759.1	78435	ENSG00000269964
LOC105370887	uncharacterized LOC105370887	0.304082	-0.207921	0.816086	3.50661	1.24185	0.229973	0.74346	-4.84706	peak_54227	Day0vsDay15	chr15	72286006	72286266	261	*	3' UTR	15	72278867	72351794	72928	1	105370887	ENST00000570175.1	7139	NA
LIFR	LIF receptor subunit alpha	0.304093	-0.346822	0.955007	-0.381306	0.968364	0.343296	0.656064	-5.31006	peak_127201	Day0vsDay27	chr5	38521597	38522102	506	*	Intron	5	38528672	38530917	2246	2	3977	ENST00000512723.1	8815	ENSG00000113594
LOC105370616	uncharacterized LOC105370616	0.3041	-0.182039	0.790238	3.5855	1.31077	0.206007	0.521006	-4.92756	peak_49092	Day0vsDay27	chr14	89767602	89768295	694	*	Intron	14	89628921	89642671	13751	2	105370616	ENST00000553996.2	-124931	ENSG00000258792
LINC02622	long intergenic non-protein coding RNA 2622	0.304108	-0.325399	0.933616	0.08401	1.00135	0.32745	0.642045	-5.25354	peak_19361	Day0vsDay27	chr10	71029009	71030117	1109	*	Intron	10	70939133	70944144	5012	1	105378349	ENST00000558852.2	89876	ENSG00000259267
RALGAPA2	Ral GTPase activating protein catalytic subunit alpha 2	0.304126	-0.125551	0.733804	1.04907	1.48469	0.154245	0.725099	-4.57565	peak_96747	Day0vsDay15	chr20	20690023	20690640	618	*	Intron	20	20389530	20712644	323115	2	57186	ENST00000202677.12	22004	ENSG00000188559
NBPF3	NBPF member 3	0.304128	-0.204358	0.812614	1.41721	1.24605	0.227731	0.544624	-5.03137	peak_2428	Day0vsDay27	chr1	21488297	21489664	1368	*	Distal Intergenic	1	21473395	21480221	6827	1	84224	ENST00000477050.1	14902	ENSG00000142794
ATP11A	ATPase phospholipid transporting 11A	0.304135	-0.579192	1.18746	-0.709965	0.713677	0.482864	0.761791	-5.41473	peak_45449	Day0vsDay27	chr13	112712381	112712956	576	*	Intron	13	112703287	112810699	107413	1	23250	ENST00000466946.5	9094	ENSG00000068650
MSH3	mutS homolog 3	0.304156	-0.211826	0.820139	0.219853	1.22185	0.23458	0.743587	-4.85917	peak_128796	Day0vsDay15	chr5	80713635	80714064	430	*	Promoter (1-2kb)	5	80715205	80761610	46406	1	4437	ENST00000512258.1	-1141	ENSG00000113318
NEDD4L	NEDD4 like E3 ubiquitin protein ligase	0.30416	-0.331283	0.939603	1.36605	1.00252	0.329753	0.77335	-5.04636	peak_73486	Day0vsDay15	chr18	58171444	58172425	982	*	Intron	18	58149337	58396573	247237	1	23327	ENST00000586263.5	22107	ENSG00000049759
GLI3	GLI family zinc finger 3	0.304168	-0.296296	0.904632	1.58028	1.09357	0.288826	0.904115	-5.209	peak_146349	Day0vsDay8	chr7	42250280	42251231	952	*	Intron	7	42221618	42237870	16253	2	2737	ENST00000428534.2	-12410	ENSG00000106571
LOC107986395	uncharacterized LOC107986395	0.30417	-1.09529	1.70363	-0.545972	0.450517	0.656707	0.961131	-5.58125	peak_124876	Day0vsDay8	chr5	526687	527567	881	*	Promoter (1-2kb)	5	524705	526594	1890	1	107986395	ENST00000515085.1	1982	NA
NOS2P3	nitric oxide synthase 2 pseudogene 3	0.304172	-0.327702	0.936046	0.594769	1.00766	0.327	0.641651	-5.2159	peak_65286	Day0vsDay27	chr17	20442448	20442963	516	*	Promoter (1-2kb)	17	20441027	20446772	5746	1	339256	ENST00000411468.1	1421	ENSG00000291195
ARHGAP35	Rho GTPase activating protein 35	0.304173	-0.45565	1.064	1.29299	0.831544	0.416101	0.71468	-5.37083	peak_80081	Day0vsDay27	chr19	46945052	46945484	433	*	Intron	19	46937320	47001425	64106	1	2909	ENST00000595822.1	7732	ENSG00000160007
RTF1	RTF1 homolog, Paf1/RNA polymerase II complex component	0.304179	-0.135873	0.744231	1.90115	1.43279	0.165852	0.473851	-4.8049	peak_52397	Day0vsDay27	chr15	41465875	41466156	282	*	Exon	15	41474587	41477249	2663	1	23168	ENST00000473214.1	-8431	ENSG00000137815
TEX36-AS1	TEX36 antisense RNA 1	0.304187	-0.340055	0.94843	-0.142614	0.978698	0.338275	0.775637	-5.07128	peak_23470	Day0vsDay15	chr10	125603225	125604578	1354	*	Intron	10	125574445	125578366	3922	1	100169752	ENST00000431861.1	28780	ENSG00000237675
LOC124903718	uncharacterized LOC124903718	0.304214	-0.322709	0.931137	0.93966	1.00582	0.325339	0.771951	-5.06744	peak_61461	Day0vsDay15	chr16	72455353	72456239	887	*	Intron	16	72429353	72533892	104540	1	124903718	ENST00000624327.1	26000	NA
IGF1R	insulin like growth factor 1 receptor	0.304215	-0.261369	0.869799	0.631629	1.11923	0.276655	0.595287	-5.10927	peak_56170	Day0vsDay27	chr15	98728366	98728747	382	*	Intron	15	98734712	98899546	164835	1	3480	ENST00000557938.5	-5965	ENSG00000140443
MATN2	matrilin 2	0.304216	-0.576595	1.18503	-0.0586018	0.718763	0.480938	0.939517	-5.38945	peak_159030	Day0vsDay8	chr8	97868749	97870266	1518	*	Promoter (<=1kb)	8	97868840	98035978	167139	1	4147	ENST00000521689.5	0	ENSG00000132561
LOC124903055	uncharacterized LOC124903055	0.304217	-0.464591	1.07303	-0.397318	0.820205	0.42082	0.809525	-5.18227	peak_40894	Day0vsDay15	chr12	131313109	131313982	874	*	Promoter (<=1kb)	12	131310045	131312811	2767	2	124903055	ENST00000666848.1	-298	ENSG00000286462
TENM3-AS2	TENM3 antisense transcript 2	0.304233	-0.282665	0.89113	0.370693	1.08814	0.290286	0.60788	-5.12894	peak_124255	Day0vsDay27	chr4	181973916	181974399	484	*	Intron	4	181820019	181829973	9955	2	105377573	ENST00000510211.1	-143943	ENSG00000251336
SIRT5	sirtuin 5	0.304235	-0.526485	1.13495	-0.787743	0.759121	0.455766	0.744143	-5.431	peak_135478	Day0vsDay27	chr6	13538145	13538407	263	*	Distal Intergenic	6	13574227	13614558	40332	1	23408	ENST00000680432.1	-35820	ENSG00000124523
LYPD8	LY6/PLAUR domain containing 8	0.304258	-0.303137	0.911652	0.304569	1.03831	0.310303	0.625926	-5.22211	peak_14973	Day0vsDay27	chr1	248755350	248756519	1170	*	Promoter (<=1kb)	1	248739415	248755759	16345	2	646627	ENST00000590317.4	0	ENSG00000259823
LSINCT5	long stress-induced non-coding transcript 5	0.30426	-0.36604	0.97456	0.50293	0.946145	0.356001	0.781454	-5.11289	peak_125244	Day0vsDay15	chr5	2532785	2533176	392	*	Distal Intergenic	5	2712591	2715237	2647	1	101234261	ENST00000626215.1	-179415	ENSG00000281560
BMP6	bone morphogenetic protein 6	0.304261	-0.207038	0.81556	0.971245	1.26101	0.223473	0.742822	-4.82426	peak_135216	Day0vsDay15	chr6	7723077	7723475	399	*	Promoter (2-3kb)	6	7726099	7881728	155630	1	654	ENST00000283147.7	-2624	ENSG00000153162
CCT5	chaperonin containing TCP1 subunit 5	0.304272	-0.389496	0.99804	0.206277	0.911079	0.373508	0.924813	-5.26637	peak_125906	Day0vsDay8	chr5	10271572	10271989	418	*	Distal Intergenic	5	10261975	10264921	2947	1	22948	ENST00000511995.1	9597	ENSG00000150753
MGLL	monoglyceride lipase	0.304284	-0.177361	0.78593	0.886348	1.30951	0.203753	0.738496	-4.79967	peak_113818	Day0vsDay15	chr3	127816320	127817239	920	*	Intron	3	127781789	127822143	40355	2	11343	ENST00000494830.1	4904	ENSG00000074416
PDZRN3-AS1	PDZRN3 antisense RNA 1	0.30429	-0.166246	0.774826	1.44037	1.34046	0.193656	0.506996	-4.91487	peak_111720	Day0vsDay27	chr3	73603798	73604531	734	*	Intron	3	73621713	73625998	4286	1	101927249	ENST00000608304.5	-17182	NA
OR13J1	olfactory receptor family 13 subfamily J member 1	0.304291	-0.102892	0.711474	2.89821	1.5956	0.128119	0.72392	-4.46143	peak_163295	Day0vsDay15	chr9	35869294	35870607	1314	*	Promoter (<=1kb)	9	35869463	35870401	939	2	392309	ENST00000377981.4	0	ENSG00000168828
FNDC7	fibronectin type III domain containing 7	0.304292	-0.119742	0.728327	1.43532	1.49672	0.150963	0.724843	-4.573	peak_7514	Day0vsDay15	chr1	108705009	108705711	703	*	Distal Intergenic	1	108712908	108742749	29842	1	163479	ENST00000370017.9	-7197	ENSG00000143107
LOC105374618	uncharacterized LOC105374618	0.30433	-0.253378	0.862038	-0.156833	1.13478	0.269001	0.587788	-5.12814	peak_125172	Day0vsDay27	chr5	2020863	2021379	517	*	Intron	5	2066848	2101296	34449	1	105374618	ENST00000657760.1	-45469	NA
MYBPHL	myosin binding protein H like	0.304334	-0.635755	1.24442	0.163277	0.671025	0.509127	0.942584	-5.44435	peak_7555	Day0vsDay8	chr1	109306787	109307849	1063	*	Promoter (<=1kb)	1	109292365	109307011	14647	2	343263	ENST00000357155.2	0	ENSG00000221986
ATXN7L1	ataxin 7 like 1	0.30435	-0.39957	1.00827	0.439282	0.896205	0.37976	0.790495	-5.11939	peak_150336	Day0vsDay15	chr7	105752155	105752641	487	*	Intron	7	105613733	105691637	77905	2	222255	ENST00000472195.1	-60518	ENSG00000146776
IKBKB-DT	IKBKB divergent transcript	0.304353	-0.200068	0.808775	1.08173	1.25729	0.224134	0.742929	-4.83559	peak_156654	Day0vsDay15	chr8	42245779	42247516	1738	*	Intron	8	42249052	42263406	14355	2	101929897	ENST00000521470.1	15890	ENSG00000253408
TLE3	TLE family member 3, transcriptional corepressor	0.304371	-0.1225	0.731243	1.14191	1.47796	0.153467	0.725099	-4.60919	peak_54069	Day0vsDay15	chr15	69954093	69955056	964	*	Distal Intergenic	15	70049801	70051505	1705	2	7090	ENST00000559608.1	96449	ENSG00000140332
MEMO1	mediator of cell motility 1	0.304381	-0.867422	1.47618	-0.127648	0.538419	0.595646	0.952882	-5.53677	peak_83941	Day0vsDay8	chr2	32009237	32011522	2286	*	Promoter (<=1kb)	2	31865060	32010557	145498	2	51072	ENST00000295065.9	0	ENSG00000162959
LINC03050	long intergenic non-protein coding RNA 3050	0.30439	-0.164722	0.773502	2.4599	1.36282	0.190124	0.502437	-4.87085	peak_85613	Day0vsDay27	chr2	65590833	65591346	514	*	Exon	2	65589566	65640177	50612	2	126568848	ENST00000420724.1	48831	ENSG00000235725
GABRB3	gamma-aminobutyric acid type A receptor subunit beta3	0.30439	-0.231039	0.839819	0.596677	1.18446	0.250139	0.746177	-4.86417	peak_51549	Day0vsDay15	chr15	26936353	26937060	708	*	Promoter (2-3kb)	15	26543552	26939539	395988	2	2562	ENST00000541819.6	2479	ENSG00000166206
HOOK2	hook microtubule tethering protein 2	0.304395	-0.810653	1.41944	0.321368	0.56585	0.577172	0.950356	-5.41147	peak_76914	Day0vsDay8	chr19	12777616	12777944	329	*	Promoter (<=1kb)	19	12773973	12778392	4420	2	29911	ENST00000591251.1	448	ENSG00000095066
SEC61A1	SEC61 translocon subunit alpha 1	0.304412	-0.379921	0.988744	-0.098379	0.922043	0.36642	0.784861	-5.14686	peak_113830	Day0vsDay15	chr3	128061564	128062435	872	*	Promoter (<=1kb)	3	128060623	128066389	5767	1	29927	ENST00000699282.1	941	ENSG00000058262
NINJ1	ninjurin 1	0.304414	-0.472506	1.08133	3.33546	0.820357	0.422914	0.933821	-5.54702	peak_165045	Day0vsDay8	chr9	93126739	93127133	395	*	Promoter (<=1kb)	9	93121497	93126190	4694	2	4814	ENST00000489274.1	-549	ENSG00000131669
GLT1D1	glycosyltransferase 1 domain containing 1	0.304425	-0.0331211	0.641971	2.59418	1.9288	0.0703352	0.723458	-4.03141	peak_40612	Day0vsDay15	chr12	128864450	128865057	608	*	Promoter (<=1kb)	12	128864136	128983739	119604	1	144423	ENST00000537468.1	314	ENSG00000151948
NBPF20	NBPF member 20	0.304429	-0.36802	0.976878	1.24815	0.946272	0.355776	0.921359	-5.33807	peak_8529	Day0vsDay8	chr1	145431037	145432390	1354	*	Exon	1	145290005	145425603	135599	2	100288142	ENST00000698833.1	-5434	ENSG00000162825
BCAS4	breast carcinoma amplified sequence 4	0.304446	-0.239689	0.848581	-0.198393	1.15974	0.258477	0.747665	-4.91879	peak_99290	Day0vsDay15	chr20	50804513	50805637	1125	*	Intron	20	50795100	50833020	37921	1	55653	ENST00000485049.1	9413	ENSG00000124243
LINC01837	long intergenic non-protein coding RNA 1837	0.304456	-0.147435	0.756346	1.87193	1.40469	0.178505	0.488893	-4.83181	peak_78482	Day0vsDay27	chr19	32082549	32083499	951	*	Distal Intergenic	19	31965636	32072113	106478	2	105372363	ENST00000663136.1	-10436	ENSG00000267489
SMYD3	SET and MYND domain containing 3	0.304458	-0.234451	0.843366	-0.0903001	1.18057	0.252542	0.747093	-4.88105	peak_14806	Day0vsDay15	chr1	246220231	246221240	1010	*	Intron	1	245858562	246193727	335166	2	64754	ENST00000391836.3	-26504	ENSG00000185420
SLC25A51P4	SLC25A51 pseudogene 4	0.304462	-0.0547564	0.66368	0.598114	1.75684	0.0927324	0.72392	-4.25291	peak_26382	Day0vsDay15	chr11	18203853	18205464	1612	*	Distal Intergenic	11	18209138	18213562	4425	1	494141	ENST00000340135.3	-3674	ENSG00000290742
PTPRN	protein tyrosine phosphatase receptor type N	0.304464	-0.207486	0.816415	1.67474	1.23272	0.230575	0.743587	-4.86486	peak_93446	Day0vsDay15	chr2	219307876	219309214	1339	*	Promoter (<=1kb)	2	219289625	219308197	18573	2	5798	ENST00000462351.5	0	ENSG00000054356
RNVU1-28	RNA, variant U1 small nuclear 28	0.304472	-0.286613	0.895556	4.75456	1.06941	0.300021	0.90676	-5.37487	peak_8483	Day0vsDay8	chr1	144560114	144561446	1333	*	Promoter (<=1kb)	1	144560666	144560829	164	2	124904616	ENST00000610976.1	0	ENSG00000277918
LINC02755	long intergenic non-protein coding RNA 2755	0.304476	-0.978682	1.58763	-0.266567	0.491846	0.627656	0.956367	-5.52048	peak_26782	Day0vsDay8	chr11	29397297	29398486	1190	*	Intron	11	29335878	29594295	258418	2	105376605	ENST00000525097.1	195809	ENSG00000254530
LINC02516	long intergenic non-protein coding RNA 2516	0.30448	-0.380603	0.989563	-0.970562	0.92124	0.366829	0.674768	-5.39055	peak_122444	Day0vsDay27	chr4	124435750	124436342	593	*	Exon	4	124520553	124522123	1571	2	101927087	ENST00000657976.1	85781	ENSG00000261083
MTUS2	microtubule associated scaffold protein 2	0.304493	-0.61649	1.22547	-0.885067	0.685303	0.500247	0.941909	-5.43715	peak_42006	Day0vsDay8	chr13	28923575	28924244	670	*	Intron	13	28820339	29505947	685609	1	23281	ENST00000612955.6	103236	ENSG00000132938
RRAS2	RAS related 2	0.304507	-0.141028	0.750041	2.43463	1.46986	0.15907	0.465894	-4.74442	peak_26131	Day0vsDay27	chr11	14393655	14394511	857	*	Distal Intergenic	11	14278682	14364506	85825	2	22800	ENST00000529237.5	-29149	ENSG00000133818
LINC03015	long intergenic non-protein coding RNA 3015	0.304517	-0.195547	0.804581	0.369427	1.26539	0.220251	0.536754	-4.93027	peak_143580	Day0vsDay27	chr7	142676	144132	1457	*	Promoter (1-2kb)	7	144444	145430	987	2	102723672	ENST00000480919.1	1298	NA
MIR4308	microRNA 4308	0.304523	-0.141648	0.750694	2.57111	1.43907	0.167429	0.858599	-4.90756	peak_47280	Day0vsDay8	chr14	54888248	54888533	286	*	Intron	14	54878113	54878193	81	2	100422984	ENST00000580634.1	-10055	ENSG00000265432
ARHGAP10	Rho GTPase activating protein 10	0.304543	-0.218786	0.827872	1.92311	1.23236	0.233554	0.885083	-5.10238	peak_123153	Day0vsDay8	chr4	147824659	147825196	538	*	Intron	4	147860983	148072776	211794	1	79658	ENST00000506054.5	-35787	ENSG00000071205
OMA1	OMA1 zinc metallopeptidase	0.304553	-0.271201	0.880308	3.70506	1.11533	0.279496	0.755154	-4.95637	peak_5647	Day0vsDay15	chr1	58391622	58392999	1378	*	Intron	1	58462552	58506199	43648	2	115209	ENST00000460671.1	113200	ENSG00000162600
SCIMP	SLP adaptor and CSK interacting membrane protein	0.30456	-0.277595	0.886715	1.66172	1.08536	0.290144	0.904188	-5.29925	peak_63974	Day0vsDay8	chr17	5249460	5250180	721	*	Distal Intergenic	17	5214656	5234860	20205	2	388325	ENST00000574297.1	-14600	ENSG00000161929
MIR4783	microRNA 4783	0.304565	-0.769544	1.37867	0.0356642	0.587745	0.562636	0.948892	-5.47057	peak_89406	Day0vsDay8	chr2	127426568	127427588	1021	*	Promoter (2-3kb)	2	127423537	127423618	82	2	100616187	ENST00000580343.1	-2950	ENSG00000264075
NHIP	neuronal hypoxia inducible, placenta associated	0.304578	-0.429173	1.03833	-0.466676	0.86299	0.397536	0.699682	-5.41151	peak_106858	Day0vsDay27	chr22	49170258	49170889	632	*	Intron	22	49047491	49052549	5059	2	105373085	ENST00000667851.1	-117709	ENSG00000286381
KDELR2	KDEL endoplasmic reticulum protein retention receptor 2	0.30458	-0.398879	1.00804	0.279262	0.897469	0.3791	0.790443	-5.15909	peak_144567	Day0vsDay15	chr7	6479093	6479383	291	*	Intron	7	6462872	6484057	21186	2	11014	ENST00000490996.1	4674	ENSG00000136240
CLUAP1	clusterin associated protein 1	0.304592	-0.320245	0.929428	1.78997	1.04629	0.309759	0.909078	-5.26444	peak_57101	Day0vsDay8	chr16	3541444	3541875	432	*	3' UTR	16	3530462	3533111	2650	1	23059	ENST00000575323.1	10982	ENSG00000103351
DNAH10	dynein axonemal heavy chain 10	0.304614	-0.103509	0.712737	2.87058	1.55519	0.136168	0.842002	-4.76002	peak_40201	Day0vsDay8	chr12	123912467	123913047	581	*	Intron	12	123908313	123914550	6238	1	196385	ENST00000540041.2	4154	ENSG00000197653
PRKAR1B	protein kinase cAMP-dependent type I regulatory subunit beta	0.304618	-0.454661	1.0639	-1.01296	0.831594	0.414495	0.806535	-5.16617	peak_143690	Day0vsDay15	chr7	583626	584590	965	*	Exon	7	550270	602683	52414	2	5575	ENST00000400758.6	18093	ENSG00000188191
MIR548XHG	MIR548X host gene	0.304622	-0.283968	0.893212	-0.115551	1.07277	0.294899	0.611398	-5.20794	peak_101109	Day0vsDay27	chr21	18774770	18775194	425	*	Distal Intergenic	21	18588869	18760320	171452	2	101927797	ENST00000653218.1	-14450	ENSG00000224141
MIR8079	microRNA 8079	0.304629	-0.256555	0.865813	2.79436	1.12518	0.272531	0.897969	-5.2667	peak_42707	Day0vsDay8	chr13	44265752	44266514	763	*	Distal Intergenic	13	44196129	44196200	72	2	102465876	ENST00000610873.1	-69552	ENSG00000276319
NPY	neuropeptide Y	0.304631	-0.322808	0.932069	0.752765	1.02179	0.320269	0.770535	-5.0516	peak_145258	Day0vsDay15	chr7	24343570	24343852	283	*	Intron	7	24285107	24291824	6718	1	4852	ENST00000405982.1	58463	ENSG00000122585
RFTN1	raftlin, lipid raft linker 1	0.304637	-0.466364	1.07564	0.936403	0.819002	0.421491	0.93362	-5.2703	peak_108342	Day0vsDay8	chr3	16402871	16403600	730	*	Intron	3	16377893	16434770	56878	2	23180	ENST00000495666.5	31170	ENSG00000131378
MIR589	microRNA 589	0.304638	-0.128267	0.737542	1.96096	1.49617	0.152147	0.456472	-4.71758	peak_144436	Day0vsDay27	chr7	5466293	5466840	548	*	Intron	7	5495819	5495917	99	2	693174	ENST00000385238.1	29077	ENSG00000207973
MIR5707	microRNA 5707	0.304641	-0.151761	0.761044	1.81019	1.39347	0.180192	0.731988	-4.6961	peak_153802	Day0vsDay15	chr7	158604078	158604642	565	*	Distal Intergenic	7	158591616	158591696	81	1	100847032	ENST00000582433.1	12462	ENSG00000265598
ARHGAP22	Rho GTPase activating protein 22	0.304642	-0.427356	1.03664	-1.03498	0.862655	0.397551	0.699682	-5.31524	peak_18254	Day0vsDay27	chr10	48519834	48520535	702	*	Intron	10	48446036	48524236	78201	2	58504	ENST00000374170.5	3701	ENSG00000128805
PLAC9P1	placenta associated 9 pseudogene 1	0.304654	-0.283677	0.892985	0.145023	1.07335	0.294644	0.75946	-5.02051	peak_89723	Day0vsDay15	chr2	129932770	129933404	635	*	Promoter (<=1kb)	2	129893985	129934316	40332	2	389033	ENST00000693017.1	912	ENSG00000291116
ADGRD1	adhesion G protein-coupled receptor D1	0.304663	-0.195861	0.805187	-0.657993	1.27163	0.218287	0.534519	-4.95081	peak_40839	Day0vsDay27	chr12	131071525	131072006	482	*	Promoter (<=1kb)	12	131070853	131141469	70617	1	283383	ENST00000335486.10	672	ENSG00000111452
CTRC	chymotrypsin C	0.304668	-0.156373	0.765708	0.991013	1.36976	0.184459	0.731988	-4.71071	peak_1737	Day0vsDay15	chr1	15429494	15430001	508	*	3' UTR	1	15438442	15449242	10801	1	11330	ENST00000375943.6	-8441	ENSG00000162438
MAD1L1	mitotic arrest deficient 1 like 1	0.304672	-0.134704	0.744048	0.499018	1.45573	0.161679	0.468902	-4.75917	peak_143992	Day0vsDay27	chr7	2059479	2060003	525	*	Intron	7	1957629	2080013	122385	2	8379	ENST00000438959.5	20010	ENSG00000002822
LOC105375599	uncharacterized LOC105375599	0.304676	-0.344658	0.954011	-0.463268	0.972584	0.34124	0.776591	-5.10065	peak_153419	Day0vsDay15	chr7	156341040	156341682	643	*	Distal Intergenic	7	156432523	156435833	3311	2	105375599	ENST00000426187.1	94151	NA
DAGLB	diacylglycerol lipase beta	0.304682	-0.235075	0.84444	0.104272	1.17005	0.254389	0.572932	-5.07514	peak_144558	Day0vsDay27	chr7	6422990	6423584	595	*	Promoter (<=1kb)	7	6409126	6422803	13678	2	221955	ENST00000462934.5	-187	ENSG00000164535
MORN3	MORN repeat containing 3	0.304715	-0.0877149	0.697145	3.06136	1.66919	0.113661	0.72392	-4.35983	peak_39953	Day0vsDay15	chr12	121649268	121650519	1252	*	3' UTR	12	121651392	121669650	18259	2	283385	ENST00000392462.6	19131	ENSG00000139714
CYFIP1	cytoplasmic FMR1 interacting protein 1	0.304717	-0.216994	0.826427	0.274591	1.22215	0.235775	0.553766	-4.99848	peak_51348	Day0vsDay27	chr15	22959001	22959684	684	*	Intron	15	22869466	22947285	77820	2	23191	ENST00000612288.2	-11716	ENSG00000273749
RYR1	ryanodine receptor 1	0.30472	-0.201098	0.810538	1.21761	1.24871	0.224779	0.541625	-5.00946	peak_79048	Day0vsDay27	chr19	38443742	38444302	561	*	Exon	19	38433830	38587564	153735	1	6261	ENST00000599547.7	9912	ENSG00000196218
KCNG3	potassium voltage-gated channel modifier subfamily G member 3	0.304746	-0.142133	0.751626	2.19419	1.45663	0.162488	0.727998	-4.61397	peak_84410	Day0vsDay15	chr2	42407320	42408704	1385	*	Intron	2	42365670	42425088	59419	2	170850	ENST00000423797.2	16384	ENSG00000171126
PDE3B	phosphodiesterase 3B	0.304747	-0.597211	1.20671	0.797982	0.721199	0.480106	0.93929	-5.33796	peak_26162	Day0vsDay8	chr11	14822375	14824301	1927	*	Intron	11	14788939	14819206	30268	1	5140	ENST00000525439.1	33436	ENSG00000152270
SNORD73A	small nucleolar RNA, C/D box 73A	0.304777	-0.233086	0.842641	0.193784	1.17894	0.252691	0.747093	-4.92361	peak_123241	Day0vsDay15	chr4	151113621	151113961	341	*	Intron	4	151103827	151103891	65	1	8944	ENST00000386062.1	9794	ENSG00000208797
LOC105371634	uncharacterized LOC105371634	0.304787	-0.469884	1.07946	-0.18603	0.815523	0.423438	0.933821	-5.32019	peak_10788	Day0vsDay8	chr1	179828446	179829391	946	*	Distal Intergenic	1	179816184	179818191	2008	2	105371634	ENST00000415218.1	-10255	NA
GPR139	G protein-coupled receptor 139	0.304813	-0.229988	0.839615	1.63175	1.18547	0.250494	0.746235	-4.91489	peak_58424	Day0vsDay15	chr16	20141490	20142265	776	*	Distal Intergenic	16	20028239	20073890	45652	2	124274	ENST00000570682.2	-67600	ENSG00000180269
LINC02964	long intergenic non-protein coding RNA 2964	0.304822	-0.113664	0.723308	1.50875	1.50981	0.145195	0.724548	-4.55372	peak_160182	Day0vsDay15	chr8	125528586	125529588	1003	*	Intron	8	125486680	125530605	43926	1	105375746	ENST00000521991.2	41906	NA
LOC124902993	uncharacterized LOC124902993	0.304827	-0.188951	0.798606	2.11723	1.28623	0.213627	0.879237	-5.06709	peak_38166	Day0vsDay8	chr12	97113173	97114155	983	*	Intron	12	97025337	97090060	64724	1	124902993	ENST00000666269.1	87836	NA
CANT1	calcium activated nucleotidase 1	0.304839	-0.406514	1.01619	-0.110753	0.892053	0.383495	0.792587	-5.11785	peak_69983	Day0vsDay15	chr17	79008727	79010451	1725	*	Promoter (<=1kb)	17	78991716	79009764	18049	2	124583	ENST00000392446.10	0	ENSG00000171302
CARD11	caspase recruitment domain family member 11	0.304844	-0.2684	0.878088	0.719557	1.10469	0.28317	0.755959	-4.974	peak_144148	Day0vsDay15	chr7	2902532	2903967	1436	*	Distal Intergenic	7	2906180	2922729	16550	2	84433	ENST00000698652.1	18762	ENSG00000198286
LOC124900337	uncharacterized LOC124900337	0.304868	-0.0699844	0.67972	1.94154	1.71598	0.103294	0.72392	-4.30174	peak_43058	Day0vsDay15	chr13	50255321	50256387	1067	*	Intron	13	50224281	50401366	177086	1	124900337	ENST00000483444.5	31040	NA
CD84	CD84 molecule	0.304872	-0.137984	0.747728	1.41323	1.45794	0.163362	0.727998	-4.61079	peak_9747	Day0vsDay15	chr1	160578867	160579735	869	*	Promoter (<=1kb)	1	160541095	160579516	38422	2	8832	ENST00000534968.5	0	ENSG00000066294
MIR5703	microRNA 5703	0.304876	-0.522275	1.13203	1.90194	0.764004	0.45291	0.935999	-5.53658	peak_93802	Day0vsDay8	chr2	227459779	227460821	1043	*	Distal Intergenic	2	227472132	227472187	56	1	100847081	ENST00000640052.1	-11311	ENSG00000284092
LRRC37A3	leucine rich repeat containing 37 member A3	0.304883	-0.141668	0.751434	1.66419	1.43353	0.169083	0.729015	-4.64157	peak_68652	Day0vsDay15	chr17	64934155	64935077	923	*	Exon	17	64860852	64919480	58629	2	374819	ENST00000581368.5	-14675	ENSG00000176809
PLB1	phospholipase B1	0.304904	-0.293323	0.90313	0.0294279	1.05646	0.30212	0.906996	-5.13227	peak_83686	Day0vsDay8	chr2	28594057	28595143	1087	*	3' UTR	2	28601887	28618452	16566	1	151056	ENST00000479065.5	-6744	ENSG00000163803
GREB1L	GREB1 like retinoic acid receptor coactivator	0.304904	-0.189095	0.798903	2.56492	1.30906	0.206827	0.875823	-5.06034	peak_71683	Day0vsDay8	chr18	21315687	21316242	556	*	Intron	18	21363593	21525417	161825	1	80000	ENST00000580732.6	-47351	ENSG00000141449
NA	NA	0.30492	-0.288717	0.898558	-0.266241	1.06469	0.298461	0.761077	-4.99197	peak_29581	Day0vsDay15	chr11	71396883	71397745	863	*	Intron	11	71382601	71407772	25172	2	124902707	ENST00000460880.1	10027	NA
PLK5	polo like kinase 5 (inactive)	0.304928	-0.123418	0.733275	2.9663	1.508	0.148889	0.849494	-4.79223	peak_75265	Day0vsDay8	chr19	1546036	1546833	798	*	Distal Intergenic	19	1528369	1531748	3380	1	126520	ENST00000673829.1	17667	ENSG00000185988
MIR4639	microRNA 4639	0.304935	-0.407811	1.01768	-0.747583	0.886807	0.38469	0.792778	-5.20079	peak_135673	Day0vsDay15	chr6	16149123	16149841	719	*	Distal Intergenic	6	16141556	16141624	69	1	100616269	ENST00000584938.1	7567	ENSG00000263712
HPCAL1	hippocalcin like 1	0.304964	-0.22371	0.833637	2.11964	1.23726	0.232053	0.54955	-5.00806	peak_82442	Day0vsDay27	chr2	10363223	10364353	1131	*	Intron	2	10368678	10427616	58939	1	3241	ENST00000613496.4	-4325	ENSG00000115756
BRD4	bromodomain containing 4	0.304967	-0.206674	0.816607	0.139068	1.24129	0.228856	0.74346	-4.84685	peak_77247	Day0vsDay15	chr19	15287437	15287911	475	*	Intron	19	15247047	15280451	33405	2	23476	ENST00000371835.8	-6986	ENSG00000141867
CCDC158	coiled-coil domain containing 158	0.304969	-0.202051	0.811989	1.32287	1.28095	0.21648	0.532661	-4.96983	peak_120997	Day0vsDay27	chr4	76354337	76355123	787	*	Intron	4	76312997	76367634	54638	2	339965	ENST00000504667.2	12511	ENSG00000163749
TASOR	transcription activation suppressor	0.304986	-0.0662052	0.676178	2.43302	1.73798	0.0995507	0.72392	-4.27483	peak_110880	Day0vsDay15	chr3	56682175	56683850	1676	*	Promoter (<=1kb)	3	56620132	56683265	63134	2	23272	ENST00000683822.1	0	ENSG00000163946
PYROXD2	pyridine nucleotide-disulphide oxidoreductase domain 2	0.304988	-0.201334	0.811309	2.28297	1.27131	0.219733	0.536154	-4.97931	peak_21346	Day0vsDay27	chr10	98391054	98391948	895	*	Promoter (2-3kb)	10	98387201	98388436	1236	2	84795	ENST00000464808.1	-2618	ENSG00000119943
CD200	CD200 molecule	0.304991	-0.687582	1.29756	-0.083634	0.640223	0.529905	0.946548	-5.3602	peak_112796	Day0vsDay8	chr3	112327235	112327759	525	*	Exon	3	112332235	112363181	30947	1	4345	ENST00000714187.1	-4476	ENSG00000091972
LOC124903834	uncharacterized LOC124903834	0.304997	-0.0809112	0.690904	1.88702	1.64445	0.117499	0.406978	-4.52623	peak_976	Day0vsDay27	chr1	7982042	7982812	771	*	Intron	1	7991134	8005312	14179	1	124903834	ENST00000641354.1	-8322	NA
WBP2NL	WBP2 N-terminal like	0.305	-0.0622571	0.672257	1.59025	1.75624	0.0962795	0.72392	-4.24422	peak_105866	Day0vsDay15	chr22	42033526	42034238	713	*	Promoter (2-3kb)	22	42030546	42032931	2386	1	164684	ENST00000470812.1	2980	ENSG00000183066
FCGBP	Fc gamma binding protein	0.305002	-0.162988	0.772993	2.63337	1.37199	0.186807	0.498695	-4.86243	peak_79245	Day0vsDay27	chr19	39904977	39906282	1306	*	Exon	19	39886266	39887292	1027	2	8857	ENST00000595713.1	-17685	ENSG00000275395
OR2A42	olfactory receptor family 2 subfamily A member 42	0.305012	-0.132672	0.742695	3.7934	1.4598	0.161606	0.727998	-4.60742	peak_152321	Day0vsDay15	chr7	144235942	144237053	1112	*	Promoter (2-3kb)	7	144228244	144239605	11362	2	402317	ENST00000641810.1	2552	ENSG00000212807
CTB-30L5.1	uncharacterized CTB-30L5.1	0.305031	-0.574402	1.18446	1.47211	0.720576	0.479393	0.939035	-5.45449	peak_150399	Day0vsDay8	chr7	106604352	106604993	642	*	Intron	7	106569911	106598908	28998	2	102724339	ENST00000591803.2	-5444	ENSG00000267052
LOC105369171	uncharacterized LOC105369171	0.305056	-0.520677	1.13079	-0.533634	0.765768	0.451881	0.935999	-5.32584	peak_142642	Day0vsDay8	chr6	162561731	162562946	1216	*	Intron	6	162367282	162555620	188339	2	105369171	ENST00000674259.1	-6111	NA
LOC105371623	uncharacterized LOC105371623	0.305057	-0.207906	0.81802	1.2145	1.23485	0.231706	0.743587	-4.84925	peak_10568	Day0vsDay15	chr1	175338340	175339076	737	*	Intron	1	175307218	175335459	28242	1	105371623	ENST00000569593.1	31122	NA
FGD2	FYVE, RhoGEF and PH domain containing 2	0.305058	-0.0648172	0.674934	3.00463	1.71334	0.103879	0.385857	-4.43051	peak_137180	Day0vsDay27	chr6	37068428	37069413	986	*	Distal Intergenic	6	37021542	37029069	7528	1	221472	ENST00000487920.1	46886	ENSG00000146192
LINC00879	long intergenic non-protein coding RNA 879	0.30506	-0.160458	0.770578	-0.152671	1.39187	0.181187	0.731988	-4.69351	peak_112176	Day0vsDay15	chr3	95328825	95330268	1444	*	Distal Intergenic	3	94987890	94991330	3441	1	255025	ENST00000655102.1	340935	ENSG00000239589
LOC124902496	uncharacterized LOC124902496	0.30507	-0.499462	1.1096	0.248262	0.785984	0.440187	0.934819	-5.34948	peak_21783	Day0vsDay8	chr10	103618207	103619071	865	*	Intron	10	103573157	103583687	10531	2	124902496	ENST00000663302.1	-34520	NA
LOC124900528	small Cajal body-specific RNA 16	0.305093	-0.760959	1.37114	0.136291	0.594544	0.559031	0.948591	-5.46021	peak_85017	Day0vsDay8	chr2	53216866	53217721	856	*	Distal Intergenic	2	53470447	53470629	183	2	124900528	ENST00000516133.1	252908	ENSG00000251942
DNAH12	dynein axonemal heavy chain 12	0.305107	-0.688174	1.29839	-0.794303	0.664618	0.516706	0.944653	-5.44051	peak_110954	Day0vsDay8	chr3	57532517	57533897	1381	*	Intron	3	57498004	57544341	46338	2	201625	ENST00000613504.1	10444	ENSG00000174844
NOL11	nucleolar protein 11	0.305108	-0.118363	0.72858	2.31208	1.50725	0.148838	0.724843	-4.55139	peak_68862	Day0vsDay15	chr17	67759259	67760109	851	*	Distal Intergenic	17	67743384	67744151	768	1	25926	ENST00000584032.1	15875	ENSG00000130935
JAK1	Janus kinase 1	0.305117	-0.207435	0.817669	3.50288	1.26264	0.223437	0.881994	-5.14978	peak_5891	Day0vsDay8	chr1	64826554	64827567	1014	*	Intron	1	64839496	64841258	1763	2	3716	ENST00000481702.1	13691	ENSG00000162434
GPI	glucose-6-phosphate isomerase	0.305118	-0.0771747	0.687411	1.62476	1.68448	0.109518	0.72392	-4.34692	peak_78691	Day0vsDay15	chr19	34377760	34378175	416	*	Promoter (<=1kb)	19	34378978	34379867	890	1	2821	ENST00000590362.1	-803	ENSG00000105220
LOC124903636	uncharacterized LOC124903636	0.305149	-0.0875742	0.697871	0.138075	1.63031	0.119276	0.409454	-4.51766	peak_57231	Day0vsDay27	chr16	4487856	4489450	1595	*	5' UTR	16	4474684	4495763	21080	2	124903636	ENST00000572559.1	6313	NA
KCNQ1OT1	KCNQ1 opposite strand/antisense transcript 1	0.30516	-0.600166	1.21049	-0.0936019	0.698682	0.492006	0.940484	-5.39093	peak_25224	Day0vsDay8	chr11	2587821	2588627	807	*	Intron	11	2608328	2699994	91667	2	10984	ENST00000597346.1	111367	ENSG00000269821
NEK10	NIMA related kinase 10	0.305178	-0.146943	0.7573	1.82024	1.42979	0.170545	0.479847	-4.77827	peak_108725	Day0vsDay27	chr3	27096591	27097304	714	*	Distal Intergenic	3	27174441	27194231	19791	2	152110	ENST00000460447.1	96927	ENSG00000163491
ARPP21	cAMP regulated phosphoprotein 21	0.305187	-0.816409	1.42678	-0.900419	0.564735	0.578259	0.820914	-5.48956	peak_109122	Day0vsDay27	chr3	35767764	35768200	437	*	Intron	3	35774792	35793745	18954	1	10777	ENST00000463970.5	-6592	ENSG00000172995
PNPLA7	patatin like phospholipase domain containing 7	0.305203	-0.183421	0.793826	2.11387	1.33085	0.200349	0.514596	-4.90824	peak_168642	Day0vsDay27	chr9	137486154	137486931	778	*	Intron	9	137459953	137480727	20775	2	375775	ENST00000469998.1	-5427	ENSG00000130653
C4orf46	chromosome 4 open reading frame 46	0.30521	-0.315745	0.926165	0.872926	1.04158	0.311442	0.909842	-5.15384	peak_123525	Day0vsDay8	chr4	158671240	158672767	1528	*	Promoter (<=1kb)	4	158666675	158671887	5213	2	201725	ENST00000379205.5	0	ENSG00000205208
HHIPL1	HHIP like 1	0.305212	-0.239591	0.850015	2.85267	1.16171	0.259072	0.891108	-5.26115	peak_50046	Day0vsDay8	chr14	99652678	99653117	440	*	Exon	14	99645143	99669277	24135	1	84439	ENST00000357223.2	7535	ENSG00000182218
LOC105375931	uncharacterized LOC105375931	0.305212	-0.257398	0.867823	2.61044	1.1459	0.266657	0.750736	-4.9359	peak_158478	Day0vsDay15	chr8	82645621	82646033	413	*	Intron	8	82435411	82905347	469937	1	105375931	ENST00000658531.1	210210	NA
PPA1	inorganic pyrophosphatase 1	0.305214	-0.324586	0.935013	1.0464	1.0108	0.324812	0.639657	-5.23916	peak_19258	Day0vsDay27	chr10	70254970	70255926	957	*	Exon	10	70218779	70233911	15133	2	5464	ENST00000495346.1	-21059	ENSG00000180817
HERC2	HECT and RLD domain containing E3 ubiquitin protein ligase 2	0.305247	-0.50861	1.1191	-0.694901	0.777429	0.445113	0.818489	-5.206	peak_51675	Day0vsDay15	chr15	28311568	28312598	1031	*	Intron	15	28320122	28322119	1998	2	8924	ENST00000563945.1	9521	ENSG00000128731
LINC02708	long intergenic non-protein coding RNA 2708	0.305249	-0.36298	0.973477	1.49484	0.96458	0.347052	0.92014	-5.28132	peak_25072	Day0vsDay8	chr11	1690479	1691312	834	*	Promoter (2-3kb)	11	1688297	1689056	760	1	100505570	ENST00000436539.1	2182	NA
DGLUCY	D-glutamate cyclase	0.30525	-0.118222	0.728722	2.54943	1.52003	0.145715	0.447903	-4.68282	peak_49214	Day0vsDay27	chr14	91229607	91230573	967	*	Distal Intergenic	14	91215857	91224822	8966	1	80017	ENST00000523576.1	13750	ENSG00000133943
LINC02148	long intergenic non-protein coding RNA 2148	0.305271	-0.505422	1.11596	-0.302507	0.780525	0.443326	0.818054	-5.24649	peak_130060	Day0vsDay15	chr5	118363271	118363964	694	*	Intron	5	118282575	118284782	2208	1	100505811	ENST00000503877.1	80696	ENSG00000250427
AP3D1	adaptor related protein complex 3 subunit delta 1	0.305272	-0.1887	0.799243	3.01718	1.28098	0.213423	0.740395	-4.80971	peak_75382	Day0vsDay15	chr19	2123534	2124164	631	*	Promoter (<=1kb)	19	2114219	2124388	10170	2	8943	ENST00000699945.1	224	ENSG00000065000
LOC101928565	uncharacterized LOC101928565	0.305279	-0.217636	0.828194	1.88402	1.22601	0.235893	0.553893	-5.02519	peak_10287	Day0vsDay27	chr1	168504026	168504968	943	*	Distal Intergenic	1	168484515	168495692	11178	2	101928565	ENST00000686713.1	-8334	ENSG00000228697
LOC105378402	uncharacterized LOC105378402	0.305282	-0.204187	0.814751	-0.22816	1.2644	0.221591	0.7419	-4.76348	peak_20470	Day0vsDay15	chr10	85213107	85214200	1094	*	Distal Intergenic	10	85199002	85212800	13799	1	105378402	ENST00000656796.1	14105	ENSG00000287057
LOC150935	uncharacterized LOC150935	0.305297	-0.589755	1.20035	0.417681	0.70702	0.48691	0.939517	-5.36229	peak_95148	Day0vsDay8	chr2	239821490	239822046	557	*	Intron	2	239790842	239800793	9952	1	150935	ENST00000650925.1	30648	NA
FAM86C2P	family with sequence similarity 86, member A pseudogene	0.305298	-0.240829	0.851425	3.6033	1.20284	0.246213	0.888185	-5.24714	peak_29115	Day0vsDay8	chr11	67805040	67806104	1065	*	Promoter (<=1kb)	11	67791648	67805322	13675	2	645332	ENST00000531806.5	0	ENSG00000290994
LOC105373401	uncharacterized LOC105373401	0.3053	-0.0531946	0.663795	2.62594	1.77279	0.0925695	0.72392	-4.23648	peak_82080	Day0vsDay15	chr2	6224295	6224954	660	*	Distal Intergenic	2	6302314	6314880	12567	2	105373401	ENST00000660708.1	89926	NA
NDUFA4L2	NDUFA4 mitochondrial complex associated like 2	0.305329	-0.211642	0.8223	0.117327	1.24048	0.229648	0.546822	-5.0071	peak_36653	Day0vsDay27	chr12	57243562	57244120	559	*	Promoter (2-3kb)	12	57239546	57240715	1170	2	56901	ENST00000557276.1	-2847	ENSG00000185633
OXER1	oxoeicosanoid receptor 1	0.30533	-0.215067	0.825727	2.42014	1.23382	0.232427	0.884989	-5.18467	peak_84423	Day0vsDay8	chr2	42754896	42755506	611	*	3' UTR	2	42762499	42764135	1637	2	165140	ENST00000378661.4	8629	ENSG00000162881
TRMT44	tRNA methyltransferase 44 homolog	0.305334	-0.140594	0.751263	1.55966	1.45179	0.164217	0.471667	-4.75906	peak_118621	Day0vsDay27	chr4	8468618	8469442	825	*	Promoter (1-2kb)	4	8470926	8493531	22606	1	152992	ENST00000531038.5	-1484	ENSG00000155275
CYP2C8	cytochrome P450 family 2 subfamily C member 8	0.305337	-0.275013	0.885687	-0.706305	1.09055	0.287166	0.756947	-5.00492	peak_21024	Day0vsDay15	chr10	95049464	95050250	787	*	Intron	10	95037182	95039375	2194	2	1558	ENST00000531714.1	-10089	ENSG00000138115
GDPD3	glycerophosphodiester phosphodiesterase domain containing 3	0.305352	-0.0990388	0.709742	1.25022	1.57848	0.131138	0.427278	-4.60245	peak_59263	Day0vsDay27	chr16	30112614	30113417	804	*	Promoter (<=1kb)	16	30104810	30113537	8728	2	79153	ENST00000360688.3	120	ENSG00000102886
LOC107986124	uncharacterized LOC107986124	0.305356	-0.6191	1.22981	0.314933	0.68582	0.501135	0.941917	-5.33103	peak_113552	Day0vsDay8	chr3	126278094	126278916	823	*	Promoter (<=1kb)	3	126278167	126291525	13359	1	107986124	ENST00000656027.1	0	NA
KCNQ1	potassium voltage-gated channel subfamily Q member 1	0.305359	-0.179202	0.78992	0.18398	1.30926	0.204944	0.738536	-4.76052	peak_25253	Day0vsDay15	chr11	2802204	2803172	969	*	Intron	11	2777575	2848293	70719	1	3784	ENST00000526095.2	24629	ENSG00000053918
NMUR2	neuromedin U receptor 2	0.30536	-0.0713935	0.682113	2.18309	1.71254	0.103993	0.72392	-4.31557	peak_132298	Day0vsDay15	chr5	152503075	152503672	598	*	Intron	5	152395498	152433368	37871	2	56923	ENST00000518933.1	-69707	ENSG00000132911
PTGR2	prostaglandin reductase 2	0.305367	-0.120076	0.73081	3.12015	1.5111	0.148513	0.849469	-4.85042	peak_48412	Day0vsDay8	chr14	73868257	73868493	237	*	Intron	14	73860538	73884579	24042	1	145482	ENST00000553813.1	7719	ENSG00000140043
KCNC1	potassium voltage-gated channel subfamily C member 1	0.305375	-0.201316	0.812066	-0.524441	1.24925	0.224588	0.541329	-5.02699	peak_26363	Day0vsDay27	chr11	17794772	17795639	868	*	Intron	11	17779172	17783055	3884	1	3746	ENST00000526029.1	15600	ENSG00000129159
LOC105375473	uncharacterized LOC105375473	0.305396	-1.03187	1.64267	-0.200742	0.477828	0.638932	0.958665	-5.49287	peak_150803	Day0vsDay8	chr7	119196570	119198302	1733	*	Distal Intergenic	7	118511942	118513830	1889	1	105375473	ENST00000664990.1	684628	NA
PTPN20	protein tyrosine phosphatase non-receptor type 20	0.305399	-0.229527	0.840324	0.198601	1.19297	0.24714	0.745211	-4.86678	peak_18073	Day0vsDay15	chr10	47025342	47026204	863	*	Distal Intergenic	10	46940582	47002488	61907	1	26095	ENST00000437863.2	84760	ENSG00000204179
EZH2	enhancer of zeste 2 polycomb repressive complex 2 subunit	0.305402	-0.207701	0.818506	1.18441	1.23374	0.230203	0.547538	-5.04401	peak_152534	Day0vsDay27	chr7	148911700	148912127	428	*	Distal Intergenic	7	148818037	148884321	66285	2	2146	ENST00000483012.1	-27379	ENSG00000106462
BRSK2	BR serine/threonine kinase 2	0.305403	-0.29278	0.903587	-0.696134	1.06011	0.301202	0.617647	-5.197	peak_25006	Day0vsDay27	chr11	1425823	1426235	413	*	Intron	11	1440799	1461136	20338	1	9024	ENST00000529951.5	-14564	ENSG00000174672
LINC02348	long intergenic non-protein coding RNA 2348	0.305405	-0.256345	0.867154	0.142174	1.12691	0.271814	0.752364	-4.96129	peak_56457	Day0vsDay15	chr15	101610399	101610856	458	*	Promoter (<=1kb)	15	101605588	101610021	4434	2	101927505	ENST00000666302.1	-378	ENSG00000286733
CSMD1	CUB and Sushi multiple domains 1	0.305407	-0.397667	1.00848	-0.285722	0.900399	0.377573	0.789551	-5.10757	peak_154383	Day0vsDay15	chr8	3900001	3900852	852	*	Intron	8	3702147	3708496	6350	2	64478	ENST00000518151.1	-191505	ENSG00000183117
LINC00398	long intergenic non-protein coding RNA 398	0.305409	-0.134065	0.744882	2.61855	1.49076	0.15363	0.725099	-4.5726	peak_42144	Day0vsDay15	chr13	30773723	30774860	1138	*	Distal Intergenic	13	30803206	30810645	7440	1	100874158	ENST00000414407.1	-28346	ENSG00000237879
LINC02433	long intergenic non-protein coding RNA 2433	0.30541	-0.378932	0.989753	-0.659071	0.925055	0.364885	0.673137	-5.30854	peak_123505	Day0vsDay27	chr4	157632863	157634393	1531	*	Intron	4	157572536	157575824	3289	1	340017	ENST00000509450.1	60327	ENSG00000234111
MIR6775	microRNA 6775	0.305418	-0.392875	1.00371	-0.519523	0.906597	0.374356	0.681225	-5.40601	peak_62764	Day0vsDay27	chr16	87834470	87834842	373	*	Promoter (<=1kb)	16	87834592	87834660	69	2	102465464	ENST00000617557.1	0	ENSG00000278598
SMAD6	SMAD family member 6	0.305419	-0.294597	0.905436	4.15857	1.06185	0.302425	0.906996	-5.38164	peak_53788	Day0vsDay8	chr15	66654533	66655330	798	*	Intron	15	66702236	66782849	80614	1	4091	ENST00000288840.10	-46906	ENSG00000137834
ZFHX3	zinc finger homeobox 3	0.305422	-0.183651	0.794496	3.91675	1.30976	0.207951	0.522769	-4.92042	peak_61470	Day0vsDay27	chr16	72846201	72846705	505	*	Intron	16	72829509	72889834	60326	2	463	ENST00000563625.1	43129	ENSG00000140836
CDH19	cadherin 19	0.305427	-0.365848	0.976702	0.0598628	0.944169	0.35597	0.666389	-5.28792	peak_73921	Day0vsDay27	chr18	66499939	66500569	631	*	Distal Intergenic	18	66532339	66572171	39833	2	28513	ENST00000454642.3	71602	ENSG00000071991
LOC105378029	uncharacterized LOC105378029	0.305427	-0.0248841	0.635739	3.26269	1.92119	0.0706079	0.723458	-4.03442	peak_141313	Day0vsDay15	chr6	141309041	141309650	610	*	Distal Intergenic	6	141403240	141404494	1255	1	105378029	ENST00000667537.1	-93590	NA
LINC01941	long intergenic non-protein coding RNA 1941	0.305431	-0.666378	1.27724	-0.838694	0.651468	0.521761	0.786808	-5.49661	peak_89284	Day0vsDay27	chr2	126186457	126187019	563	*	Intron	2	126109761	126118023	8263	2	105373600	ENST00000659902.1	-68434	ENSG00000226813
LINC02370	long intergenic non-protein coding RNA 2370	0.305433	-0.261623	0.872489	2.06446	1.13566	0.271139	0.896667	-5.16576	peak_40902	Day0vsDay8	chr12	131346594	131347144	551	*	Promoter (<=1kb)	12	131347470	131367555	20086	1	338797	ENST00000428272.4	-326	NA
LOC105374134	uncharacterized LOC105374134	0.305435	-0.133901	0.74477	1.05902	1.44105	0.163528	0.470581	-4.77923	peak_114909	Day0vsDay27	chr3	141827442	141828506	1065	*	Distal Intergenic	3	141851549	141861168	9620	1	105374134	ENST00000667378.1	-23043	ENSG00000286822
GET4	guided entry of tail-anchored proteins factor 4	0.30544	-0.153342	0.764221	0.459208	1.41235	0.174883	0.484422	-4.77531	peak_143742	Day0vsDay27	chr7	875953	877241	1289	*	Promoter (<=1kb)	7	876554	896436	19883	1	51608	ENST00000265857.8	0	ENSG00000239857
HNF1B	HNF1 homeobox B	0.30544	-0.179037	0.789917	2.53675	1.34558	0.195902	0.869277	-5.05386	peak_66436	Day0vsDay8	chr17	37697688	37698858	1171	*	Intron	17	37728611	37733817	5207	2	6928	ENST00000618894.1	34959	ENSG00000275410
MACROH2A1	macroH2A.1 histone	0.305454	-0.488567	1.09947	0.0724633	0.79739	0.433672	0.814378	-5.20252	peak_130961	Day0vsDay15	chr5	135360156	135360812	657	*	Promoter (2-3kb)	5	135334381	135362901	28521	2	9555	ENST00000512507.5	2089	ENSG00000113648
ZSCAN16-AS1	ZSCAN16 antisense RNA 1	0.305458	-0.120178	0.731093	1.37586	1.49287	0.152489	0.45678	-4.71394	peak_136258	Day0vsDay27	chr6	28136417	28138021	1605	*	Promoter (<=1kb)	6	28015122	28136821	121700	2	100129195	ENST00000660873.1	0	ENSG00000269293
CHMP6	charged multivesicular body protein 6	0.305467	-0.0866505	0.697584	2.04927	1.61475	0.120491	0.411412	-4.56923	peak_70287	Day0vsDay27	chr17	80991320	80992568	1249	*	Promoter (<=1kb)	17	80991598	80999145	7548	1	79643	ENST00000572525.5	0	ENSG00000176108
IQCG	IQ motif containing G	0.305471	-0.255128	0.866071	1.29028	1.1484	0.266733	0.585132	-5.10749	peak_117438	Day0vsDay27	chr3	197905917	197907233	1317	*	Exon	3	197906368	197912952	6585	2	84223	ENST00000469822.1	5719	ENSG00000114473
DMBT1	deleted in malignant brain tumors 1	0.305482	-0.349025	0.959989	0.702487	0.990346	0.334948	0.91777	-5.11768	peak_23087	Day0vsDay8	chr10	122595583	122597127	1545	*	Promoter (<=1kb)	10	122595510	122599006	3497	1	1755	ENST00000656203.1	73	ENSG00000187908
LINC01250	long intergenic non-protein coding RNA 1250	0.305493	-0.186026	0.797012	0.780935	1.3066	0.207954	0.73882	-4.75098	peak_81835	Day0vsDay15	chr2	3080268	3081154	887	*	Intron	2	2895048	3126026	230979	2	101927554	ENST00000457478.1	44872	ENSG00000234423
LONRF2	LON peptidase N-terminal domain and ring finger 2	0.305518	-0.267735	0.878771	0.504769	1.11256	0.280409	0.755514	-4.96355	peak_87560	Day0vsDay15	chr2	100321173	100322626	1454	*	Promoter (<=1kb)	2	100271875	100322501	50627	2	164832	ENST00000393437.8	0	ENSG00000170500
YY1	YY1 transcription factor	0.305519	-0.901521	1.51256	0.00643264	0.524655	0.605024	0.953819	-5.47029	peak_50130	Day0vsDay8	chr14	100213889	100214989	1101	*	Intron	14	100239144	100282788	43645	1	7528	ENST00000262238.10	-24155	ENSG00000100811
LOC107984942	uncharacterized LOC107984942	0.305529	-0.158255	0.769313	1.54055	1.36551	0.185772	0.732909	-4.72055	peak_4159	Day0vsDay15	chr1	37434151	37434948	798	*	Intron	1	37350934	37474386	123453	2	107984942	ENST00000668045.1	39438	NA
KALRN	kalirin RhoGEF kinase	0.305545	-0.404596	1.01569	-0.128959	0.894643	0.382021	0.79185	-5.10345	peak_113378	Day0vsDay15	chr3	124248147	124248879	733	*	Intron	3	124264542	124408385	143844	1	8997	ENST00000683124.1	-15663	ENSG00000160145
SMIM23	small integral membrane protein 23	0.305555	-0.638972	1.25008	0.291362	0.670551	0.509423	0.942715	-5.36467	peak_133327	Day0vsDay8	chr5	171764731	171765113	383	*	Distal Intergenic	5	171773652	171774739	1088	1	644994	ENST00000524175.1	-8539	ENSG00000185662
TMCC3	transmembrane and coiled-coil domain family 3	0.305555	-0.275293	0.886404	2.63105	1.09495	0.287696	0.605374	-5.15194	peak_38010	Day0vsDay27	chr12	94725745	94726122	378	*	Distal Intergenic	12	94567122	94650557	83436	2	57458	ENST00000261226.9	-75188	ENSG00000057704
USP10	ubiquitin specific peptidase 10	0.305562	-1.07187	1.68299	-0.242733	0.459818	0.650119	0.959997	-5.49243	peak_62286	Day0vsDay8	chr16	84788915	84789680	766	*	Distal Intergenic	16	84768267	84778987	10721	1	9100	ENST00000567526.1	20648	ENSG00000103194
LILRB4	leukocyte immunoglobulin like receptor B4	0.305564	-0.300534	0.911662	-0.378768	1.04729	0.307786	0.764167	-5.00266	peak_81044	Day0vsDay15	chr19	54661979	54662511	533	*	Promoter (<=1kb)	19	54662128	54670359	8232	1	11006	ENST00000391736.5	0	ENSG00000186818
PRLHR	prolactin releasing hormone receptor	0.305589	-0.138976	0.750154	0.685628	1.43102	0.167911	0.476695	-4.78182	peak_22719	Day0vsDay27	chr10	118594006	118595475	1470	*	Promoter (<=1kb)	10	118589997	118595648	5652	2	2834	ENST00000239032.4	173	ENSG00000119973
WFS1	wolframin ER transmembrane glycoprotein	0.305604	-0.149171	0.760378	0.312098	1.39477	0.177566	0.731988	-4.68657	peak_118273	Day0vsDay15	chr4	6263626	6264441	816	*	Distal Intergenic	4	6269849	6302883	33035	1	7466	ENST00000503569.5	-5408	ENSG00000109501
LINC01033	long intergenic non-protein coding RNA 1033	0.305615	-0.309449	0.920679	0.107558	1.03132	0.313682	0.628944	-5.26069	peak_127629	Day0vsDay27	chr5	54419547	54419944	398	*	Distal Intergenic	5	54395351	54415099	19749	1	104355136	ENST00000504609.3	24196	ENSG00000249069
LOC102724557	uncharacterized LOC102724557	0.305616	-0.184659	0.795891	3.41961	1.30175	0.212678	0.878712	-5.12436	peak_128736	Day0vsDay8	chr5	79849479	79849993	515	*	Exon	5	79843291	79845188	1898	1	102724557	ENST00000658809.1	6188	NA
MIR548AD	microRNA 548ad	0.305624	-0.230607	0.841856	-0.453562	1.18532	0.249731	0.746122	-4.88917	peak_84042	Day0vsDay15	chr2	35529528	35530132	605	*	Distal Intergenic	2	35471405	35471486	82	1	100616475	ENST00000584780.1	58123	ENSG00000265301
LOC107986575	uncharacterized LOC107986575	0.305625	-0.145496	0.756747	3.95974	1.41131	0.175944	0.485834	-4.8052	peak_135860	Day0vsDay27	chr6	19614201	19615826	1626	*	Intron	6	19323703	19559298	235596	2	107986575	ENST00000668724.1	-54903	NA
PLOD1	procollagen-lysine,2-oxoglutarate 5-dioxygenase 1	0.305625	-0.140197	0.751448	2.09003	1.48075	0.156689	0.462754	-4.74916	peak_1426	Day0vsDay27	chr1	11952216	11953218	1003	*	Promoter (1-2kb)	1	11954301	11958593	4293	1	5351	ENST00000465920.1	-1083	ENSG00000083444
APOL3	apolipoprotein L3	0.305634	-0.0713031	0.68257	1.04004	1.6807	0.106841	0.72392	-4.33969	peak_105026	Day0vsDay15	chr22	36143141	36143639	499	*	Intron	22	36145507	36156885	11379	2	80833	ENST00000525184.1	13246	ENSG00000128284
PTPN5	protein tyrosine phosphatase non-receptor type 5	0.305638	-0.0561924	0.667469	-0.329214	1.75089	0.0937735	0.369863	-4.41777	peak_26424	Day0vsDay27	chr11	18750365	18751343	979	*	Intron	11	18740768	18744343	3576	2	84867	ENST00000496201.2	-6022	ENSG00000110786
NSF	N-ethylmaleimide sensitive factor, vesicle fusing ATPase	0.305656	-0.25986	0.871172	0.729686	1.13315	0.272522	0.591496	-5.12589	peak_67415	Day0vsDay27	chr17	46635521	46635948	428	*	Intron	17	46624291	46642182	17892	1	4905	ENST00000706402.1	11230	ENSG00000073969
SPPL2A	signal peptide peptidase like 2A	0.305673	-0.326648	0.937993	-0.635789	1.00202	0.327132	0.641771	-5.26922	peak_52834	Day0vsDay27	chr15	50764941	50766189	1249	*	Promoter (<=1kb)	15	50702266	50765706	63441	2	84888	ENST00000261854.10	0	ENSG00000138600
PPCDC	phosphopantothenoylcysteine decarboxylase	0.305684	-0.330914	0.942283	0.419711	0.995325	0.330305	0.773419	-5.0432	peak_54479	Day0vsDay15	chr15	75029049	75030015	967	*	Promoter (<=1kb)	15	75028249	75049538	21290	1	60490	ENST00000567336.1	800	ENSG00000138621
CMIP	c-Maf inducing protein	0.305706	-0.0821818	0.693595	2.34953	1.64766	0.116392	0.72392	-4.39758	peak_61982	Day0vsDay15	chr16	81508795	81509533	739	*	Intron	16	81495349	81711568	216220	1	80790	ENST00000539778.6	13446	ENSG00000153815
LINC01388	long intergenic non-protein coding RNA 1388	0.305711	-0.109168	0.720589	2.49694	1.5329	0.142207	0.443124	-4.66854	peak_161919	Day0vsDay27	chr9	109095	109465	371	*	Promoter (<=1kb)	9	100993	110138	9146	2	101929179	ENST00000662781.1	673	NA
PIP4K2A	phosphatidylinositol-5-phosphate 4-kinase type 2 alpha	0.305712	-0.10005	0.711473	1.23625	1.59895	0.127308	0.421557	-4.57927	peak_16605	Day0vsDay27	chr10	22543694	22545024	1331	*	Intron	10	22536893	22539635	2743	2	5305	ENST00000474335.1	-4059	ENSG00000150867
BAGE2	BAGE family member 2 (pseudogene)	0.305716	-0.205142	0.816573	1.94454	1.25789	0.225302	0.743103	-4.82785	peak_100859	Day0vsDay15	chr21	10424348	10425031	684	*	Intron	21	10413532	10491615	78084	1	85319	ENST00000470054.5	10816	NA
NPS	neuropeptide S	0.305726	-1.10709	1.71854	-0.42345	0.448544	0.658108	0.961139	-5.44215	peak_23663	Day0vsDay8	chr10	127416821	127417540	720	*	Intron	10	127549309	127553540	4232	1	594857	ENST00000398023.3	-131769	ENSG00000214285
ADARB2	adenosine deaminase RNA specific B2 (inactive)	0.305741	-0.250102	0.861585	-0.21317	1.14014	0.26638	0.750608	-4.93623	peak_15137	Day0vsDay15	chr10	1179714	1180782	1069	*	3' UTR	10	1182845	1186566	3722	2	105	ENST00000474762.5	5784	ENSG00000185736
CHST11	carbohydrate sulfotransferase 11	0.305761	-0.104239	0.715762	1.80613	1.57848	0.13207	0.428569	-4.60996	peak_38463	Day0vsDay27	chr12	104507743	104508415	673	*	Intron	12	104457001	104602147	145147	1	50515	ENST00000546689.1	50742	ENSG00000171310
LINC02961	long intergenic non-protein coding RNA 2961	0.305771	-0.0710875	0.68263	2.61542	1.72855	0.101263	0.72392	-4.29067	peak_14180	Day0vsDay15	chr1	234777668	234779500	1833	*	Distal Intergenic	1	234757621	234760056	2436	2	100130249	ENST00000624397.1	-17612	ENSG00000279261
IL15RA	interleukin 15 receptor subunit alpha	0.305782	-0.57987	1.19144	-0.946067	0.715659	0.481663	0.760995	-5.48025	peak_15568	Day0vsDay27	chr10	5966023	5966704	682	*	Promoter (<=1kb)	10	5953045	5966339	13295	2	3601	ENST00000532039.5	0	ENSG00000134470
COL27A1	collagen type XXVII alpha 1 chain	0.305792	-0.335374	0.946959	0.0022675	0.988582	0.333522	0.647746	-5.28174	peak_166266	Day0vsDay27	chr9	114271516	114272120	605	*	Promoter (2-3kb)	9	114268807	114274230	5424	1	85301	ENST00000477421.2	2709	ENSG00000196739
FSTL4	follistatin like 4	0.30583	-0.170224	0.781884	1.41833	1.35986	0.190747	0.503162	-4.86204	peak_130766	Day0vsDay27	chr5	133611973	133613454	1482	*	Promoter (<=1kb)	5	133196455	133612541	416087	2	23105	ENST00000265342.12	0	ENSG00000053108
ANO7L1	anoctamin 7 like 1 (pseudogene)	0.305837	-0.376665	0.988339	-0.148186	0.928845	0.36296	0.671838	-5.3703	peak_1860	Day0vsDay27	chr1	16230283	16231025	743	*	Promoter (2-3kb)	1	16216469	16228027	11559	2	101927546	ENST00000602586.1	-2256	NA
USP12	ubiquitin specific peptidase 12	0.305839	-0.283329	0.895006	-0.173151	1.076	0.293485	0.610219	-5.20031	peak_41890	Day0vsDay27	chr13	27044744	27045809	1066	*	Distal Intergenic	13	27089438	27095706	6269	2	219333	ENST00000612674.1	49897	ENSG00000152484
TBL2	transducin beta like 2	0.305855	-0.106864	0.718575	3.34334	1.55243	0.137869	0.437057	-4.63528	peak_148460	Day0vsDay27	chr7	73578154	73579316	1163	*	Promoter (<=1kb)	7	73567537	73578579	11043	2	26608	ENST00000305632.11	0	ENSG00000106638
PLAT	plasminogen activator, tissue type	0.305872	-0.560851	1.17259	0.0160466	0.731504	0.472123	0.937179	-5.3918	peak_156650	Day0vsDay8	chr8	42190645	42191502	858	*	Promoter (1-2kb)	8	42175233	42193467	18235	2	5327	ENST00000678083.1	1965	ENSG00000104368
TEC	tec protein tyrosine kinase	0.305875	-0.172605	0.784354	2.77269	1.35739	0.191667	0.869252	-5.02957	peak_120128	Day0vsDay8	chr4	48275261	48275672	412	*	Distal Intergenic	4	48135783	48269838	134056	2	7006	ENST00000381501.8	-5423	ENSG00000135605
COL6A1	collagen type VI alpha 1 chain	0.305889	-0.114842	0.72662	1.46719	1.51478	0.146728	0.724717	-4.53541	peak_102886	Day0vsDay15	chr21	45979490	45979940	451	*	Promoter (1-2kb)	21	45981770	46005048	23279	1	1291	ENST00000361866.8	-1830	ENSG00000142156
DENND10	DENN domain containing 10	0.305894	-0.0331939	0.644982	2.72242	1.93325	0.069475	0.723458	-4.01708	peak_22773	Day0vsDay15	chr10	119131311	119132396	1086	*	Promoter (1-2kb)	10	119129475	119135180	5706	1	404636	ENST00000462327.1	1836	ENSG00000119979
MIR138-2	microRNA 138-2	0.305901	-0.164654	0.776456	2.06258	1.3522	0.19252	0.505693	-4.88501	peak_60395	Day0vsDay27	chr16	56859753	56861539	1787	*	Promoter (1-2kb)	16	56858518	56858601	84	1	406930	ENST00000384916.3	1235	ENSG00000207649
ADGRD2	adhesion G protein-coupled receptor D2	0.305913	-0.110492	0.722318	2.35414	1.57787	0.133699	0.431007	-4.599	peak_166848	Day0vsDay27	chr9	124439666	124440352	687	*	Distal Intergenic	9	124450451	124478580	28130	1	347088	ENST00000696331.1	-10099	ENSG00000180264
ZFC3H1	zinc finger C3H1-type containing	0.305927	-0.338777	0.950631	-0.327579	0.983591	0.335917	0.774686	-5.08113	peak_37236	Day0vsDay15	chr12	71662716	71664638	1923	*	Promoter (<=1kb)	12	71609599	71663848	54250	2	196441	ENST00000378743.9	0	ENSG00000133858
DYDC2	DPY30 domain containing 2	0.30593	-1.07991	1.69177	-0.541897	0.457579	0.651702	0.960017	-5.48444	peak_20228	Day0vsDay8	chr10	80357250	80358137	888	*	Promoter (<=1kb)	10	80356781	80368073	11293	1	84332	ENST00000256039.3	469	ENSG00000133665
PEX5L	peroxisomal biogenesis factor 5 like	0.305947	-0.126416	0.738311	1.83886	1.52062	0.145845	0.724717	-4.52506	peak_116298	Day0vsDay15	chr3	180036506	180037397	892	*	Promoter (<=1kb)	3	179794958	180036937	241980	2	51555	ENST00000467460.6	0	ENSG00000114757
MIR6512	microRNA 6512	0.305953	-0.592434	1.20434	0.819082	0.714811	0.483976	0.939517	-5.41972	peak_91635	Day0vsDay8	chr2	177309749	177310474	726	*	Exon	2	177313806	177313882	77	2	102465255	ENST00000615246.1	3408	ENSG00000278418
ALDH1A3	aldehyde dehydrogenase 1 family member A3	0.305955	-0.0604173	0.672326	2.16553	1.81181	0.0872719	0.359721	-4.27439	peak_56359	Day0vsDay27	chr15	100870444	100871165	722	*	Intron	15	100877714	100892987	15274	1	220	ENST00000561338.5	-6549	ENSG00000184254
LOC105369632	uncharacterized LOC105369632	0.305959	-0.527289	1.13921	0.876441	0.762709	0.454394	0.935999	-5.44758	peak_34214	Day0vsDay8	chr12	6890737	6891880	1144	*	Promoter (1-2kb)	12	6875764	6889358	13595	2	105369632	ENST00000437851.1	-1379	ENSG00000111671
LOC100507562	uncharacterized LOC100507562	0.305968	-0.947052	1.55899	0.109657	0.507482	0.617543	0.95552	-5.44871	peak_83134	Day0vsDay8	chr2	21419732	21420319	588	*	Intron	2	21396583	21403174	6592	1	100507562	ENST00000417609.1	23149	ENSG00000231204
RIF1	replication timing regulatory factor 1	0.305979	-0.274449	0.886407	1.88271	1.1115	0.280471	0.900671	-5.2466	peak_90573	Day0vsDay8	chr2	151395702	151396359	658	*	Distal Intergenic	2	151409883	151475622	65740	1	55183	ENST00000453091.6	-13524	ENSG00000080345
AANAT	aralkylamine N-acetyltransferase	0.305979	-0.0913957	0.703354	1.19916	1.59606	0.124615	0.41747	-4.58488	peak_69572	Day0vsDay27	chr17	76452388	76453789	1402	*	Promoter (<=1kb)	17	76453351	76470117	16767	1	15	ENST00000250615.7	0	ENSG00000129673
LOC101929770	uncharacterized LOC101929770	0.305993	-0.169374	0.78136	1.25663	1.33426	0.195647	0.509287	-4.91425	peak_137951	Day0vsDay27	chr6	44724477	44725075	599	*	Promoter (2-3kb)	6	44727921	44830188	102268	1	101929770	ENST00000671451.1	-2846	NA
SUSD6	sushi domain containing 6	0.305996	-0.0931062	0.705098	2.15128	1.58924	0.126149	0.420002	-4.59824	peak_48123	Day0vsDay27	chr14	69682250	69682918	669	*	Intron	14	69658510	69703798	45289	1	9766	ENST00000556993.1	23740	ENSG00000100647
GYPC	glycophorin C (Gerbich blood group)	0.305999	-0.639731	1.25173	0.0131318	0.670672	0.509348	0.942678	-5.42134	peak_89320	Day0vsDay8	chr2	126720244	126720965	722	*	Distal Intergenic	2	126656189	126696667	40479	1	2995	ENST00000356887.12	64055	ENSG00000136732
EPHB2	EPH receptor B2	0.306004	-0.240754	0.852762	1.2254	1.16008	0.25834	0.577016	-5.08311	peak_2573	Day0vsDay27	chr1	22704257	22704964	708	*	Distal Intergenic	1	22710839	22891265	180427	1	2048	ENST00000544305.5	-5875	ENSG00000133216
CDC42P3	CDC42 pseudogene 3	0.306008	-0.38656	0.998576	-0.245193	0.915856	0.369585	0.677372	-5.38297	peak_161578	Day0vsDay27	chr8	142990519	142991564	1046	*	Intron	8	142995850	142996482	633	1	100128627	ENST00000518493.1	-4286	NA
CCDC6	coiled-coil domain containing 6	0.30602	-0.399141	1.01118	3.14635	0.899537	0.378021	0.684675	-5.33428	peak_18772	Day0vsDay27	chr10	59880826	59881549	724	*	Intron	10	59788747	59906556	117810	2	8030	ENST00000263102.7	25007	ENSG00000108091
CR1L	complement C3b/C4b receptor 1 like	0.306021	-0.123248	0.735291	1.1995	1.47767	0.153544	0.458426	-4.73899	peak_12489	Day0vsDay27	chr1	207579160	207580049	890	*	Intron	1	207645113	207684036	38924	1	1379	ENST00000531844.5	-65064	ENSG00000197721
MYO1F	myosin IF	0.306023	-0.1057	0.717746	2.0066	1.54066	0.137535	0.436736	-4.6676	peak_76439	Day0vsDay27	chr19	8560398	8561382	985	*	Intron	19	8553222	8555777	2556	2	4542	ENST00000599123.1	-4621	ENSG00000142347
LHX5-AS1	LHX5 antisense RNA 1	0.306049	-0.183436	0.795535	1.3139	1.29601	0.208285	0.523118	-4.94088	peak_39275	Day0vsDay27	chr12	113575732	113576409	678	*	Distal Intergenic	12	113478614	113480627	2014	1	104355219	ENST00000693028.1	97118	NA
AGAP7P	ArfGAP with GTPase domain, ankyrin repeat and PH domain 7, pseudogene	0.306059	-0.291915	0.904033	0.70392	1.06436	0.300429	0.761667	-4.99891	peak_17950	Day0vsDay15	chr10	46093526	46094179	654	*	Distal Intergenic	10	46109621	46131358	21738	1	653268	ENST00000582299.2	-15442	NA
FYN	FYN proto-oncogene, Src family tyrosine kinase	0.306062	-0.0794955	0.691619	1.7049	1.64542	0.11397	0.401524	-4.52817	peak_140146	Day0vsDay27	chr6	111777412	111778380	969	*	Promoter (2-3kb)	6	111707930	111781080	73151	2	2534	ENST00000524310.5	2700	ENSG00000010810
ATXN7	ataxin 7	0.306065	-0.309752	0.921882	-0.303444	1.0302	0.314013	0.629324	-5.28636	peak_111223	Day0vsDay27	chr3	63978876	63979999	1124	*	Promoter (2-3kb)	3	63982187	63988474	6288	1	6314	ENST00000466529.1	-2188	ENSG00000163635
LINC02608	long intergenic non-protein coding RNA 2608	0.306069	-0.370688	0.982827	1.16146	0.974975	0.34299	0.920059	-5.3238	peak_12800	Day0vsDay8	chr1	212260896	212261390	495	*	Intron	1	212225280	212238977	13698	2	101929541	ENST00000431307.1	-21919	ENSG00000226251
LOC124901161	uncharacterized LOC124901161	0.306071	-0.159905	0.772047	1.65852	1.37092	0.187739	0.734059	-4.70132	peak_125096	Day0vsDay15	chr5	1564864	1566703	1840	*	Distal Intergenic	5	1544107	1551710	7604	2	124901161	ENST00000503113.1	-13154	NA
TMEM191C	transmembrane protein 191C	0.306074	-0.17734	0.789487	3.00522	1.34219	0.196233	0.736316	-4.74286	peak_103670	Day0vsDay15	chr22	21467285	21469271	1987	*	Promoter (<=1kb)	22	21467319	21469932	2614	1	645426	ENST00000432134.8	0	ENSG00000206140
TLE1	TLE family member 1, transcriptional corepressor	0.306078	-0.19861	0.810766	3.43202	1.31177	0.206579	0.738536	-4.76934	peak_164347	Day0vsDay15	chr9	81687039	81687446	408	*	Promoter (<=1kb)	9	81633469	81687368	53900	2	7088	ENST00000376463.3	0	ENSG00000196781
RTP4	receptor transporter protein 4	0.306079	-0.228762	0.84092	0.172362	1.18622	0.248076	0.566516	-5.08597	peak_116767	Day0vsDay27	chr3	187367819	187369496	1678	*	Promoter (<=1kb)	3	187368385	187372076	3692	1	64108	ENST00000259030.3	0	ENSG00000136514
ROR1	receptor tyrosine kinase like orphan receptor 1	0.306087	-0.661745	1.27392	1.43821	0.671009	0.510474	0.943003	-5.55739	peak_5859	Day0vsDay8	chr1	63892696	63893467	772	*	Intron	1	63775290	64140364	365075	1	4919	ENST00000482426.1	117406	ENSG00000185483
HRH1	histamine receptor H1	0.306095	-0.105633	0.717823	0.187387	1.6137	0.124571	0.72392	-4.39132	peak_107744	Day0vsDay15	chr3	11168804	11169694	891	*	Intron	3	11154493	11263557	109065	1	3269	ENST00000431010.3	14311	ENSG00000196639
LOC107984819	uncharacterized LOC107984819	0.306115	-0.323609	0.935839	1.28841	1.04643	0.309699	0.764776	-4.97475	peak_62604	Day0vsDay15	chr16	86869163	86869899	737	*	Distal Intergenic	16	86764298	86771041	6744	1	107984819	ENST00000658013.1	104865	NA
GBP4	guanylate binding protein 4	0.306116	-0.186509	0.798741	2.10077	1.29846	0.209884	0.524927	-4.94617	peak_6697	Day0vsDay27	chr1	89200645	89201610	966	*	Promoter (1-2kb)	1	89181144	89198942	17799	2	115361	ENST00000355754.7	-1703	ENSG00000162654
LOC105373831	uncharacterized LOC105373831	0.306138	-0.388125	1.0004	-0.177045	0.917826	0.370566	0.924386	-5.23042	peak_92447	Day0vsDay8	chr2	198717609	198718194	586	*	Intron	2	198553195	198772356	219162	2	105373831	ENST00000440609.1	54162	NA
LINC00612	long intergenic non-protein coding RNA 612	0.306139	-0.136475	0.748754	3.09179	1.44123	0.167264	0.728949	-4.63141	peak_34364	Day0vsDay15	chr12	9050289	9051502	1214	*	Distal Intergenic	12	9055603	9065052	9450	2	253128	ENST00000675544.1	13550	ENSG00000214851
PARN	poly(A)-specific ribonuclease	0.306162	-0.179724	0.792048	2.27879	1.35729	0.191918	0.735641	-4.73197	peak_57951	Day0vsDay15	chr16	14629382	14629644	263	*	Promoter (<=1kb)	16	14551710	14629643	77934	2	5073	ENST00000651913.1	0	ENSG00000140694
TG	thyroglobulin	0.306164	-0.185519	0.797848	2.21637	1.32274	0.202696	0.738496	-4.75419	peak_160621	Day0vsDay15	chr8	133120233	133120661	429	*	Intron	8	133113503	133134891	21389	1	7038	ENST00000521107.1	6730	ENSG00000042832
LOC107986473	uncharacterized LOC107986473	0.306166	-0.289574	0.901906	1.48509	1.08761	0.2913	0.60852	-5.13117	peak_133245	Day0vsDay27	chr5	170744090	170744817	728	*	Distal Intergenic	5	170747047	170758179	11133	2	107986473	ENST00000521965.1	13362	NA
LOC124903098	small nucleolar RNA SNORD83	0.306197	-0.425815	1.03821	1.1869	0.87431	0.392693	0.929562	-5.36153	peak_36893	Day0vsDay8	chr12	64556373	64556739	367	*	Intron	12	64575665	64575741	77	1	124903098	ENST00000411362.1	-18926	ENSG00000223294
MAP1LC3A	microtubule associated protein 1 light chain 3 alpha	0.306202	-0.10544	0.717844	1.12774	1.55008	0.136071	0.434382	-4.66366	peak_97716	Day0vsDay27	chr20	34580208	34580777	570	*	Intron	20	34558775	34560345	1571	1	84557	ENST00000476428.1	21433	ENSG00000101460
CRMP1	collapsin response mediator protein 1	0.306224	-0.422196	1.03465	1.06543	0.871394	0.392866	0.929562	-5.36746	peak_118206	Day0vsDay8	chr4	5870173	5870608	436	*	Intron	4	5820784	5887813	67030	2	1400	ENST00000511535.1	17205	ENSG00000072832
LINC02789	long intergenic non-protein coding RNA 2789	0.306231	-0.303193	0.915656	2.733	1.04897	0.307426	0.908089	-5.3229	peak_11643	Day0vsDay8	chr1	199217896	199218952	1057	*	Intron	1	199148598	199393307	244710	1	400800	ENST00000452199.1	69298	ENSG00000231718
HSPA12A	heat shock protein family A (Hsp70) member 12A	0.306234	-0.332832	0.945299	-0.34781	0.993264	0.331286	0.645577	-5.29628	peak_22593	Day0vsDay27	chr10	116730667	116731444	778	*	Intron	10	116671197	116727362	56166	2	259217	ENST00000674375.1	-3305	ENSG00000165868
LOC124903536	uncharacterized LOC124903536	0.306235	-0.260936	0.873406	1.58455	1.14403	0.267055	0.895838	-5.20574	peak_54933	Day0vsDay8	chr15	79862737	79863822	1086	*	Intron	15	79832466	79833554	1089	2	124903536	ENST00000560760.1	-29183	NA
LOC105378066	uncharacterized LOC105378066	0.306242	-0.461632	1.07412	0.350035	0.82667	0.417221	0.932131	-5.31039	peak_141946	Day0vsDay8	chr6	153369380	153370334	955	*	Intron	6	153304595	153427154	122560	2	105378066	ENST00000436953.2	56820	ENSG00000237312
LINC02511	long intergenic non-protein coding RNA 2511	0.306256	-0.206747	0.819259	1.7206	1.25749	0.225102	0.882484	-5.0376	peak_122798	Day0vsDay8	chr4	136855630	136856254	625	*	Intron	4	136809069	136921382	112314	2	105377441	ENST00000512039.1	65128	ENSG00000248869
GPS1	G protein pathway suppressor 1	0.306265	-0.217765	0.830295	2.01989	1.24583	0.228825	0.883071	-5.07898	peak_70457	Day0vsDay8	chr17	82051042	82052518	1477	*	Promoter (<=1kb)	17	82051175	82054968	3794	1	2873	ENST00000585084.5	0	ENSG00000169727
CTSL	cathepsin L	0.306284	-0.574873	1.18744	1.54584	0.742273	0.46749	0.936611	-5.56185	peak_164594	Day0vsDay8	chr9	87722196	87723341	1146	*	Promoter (<=1kb)	9	87724051	87731295	7245	1	1514	ENST00000678442.1	-710	ENSG00000135047
GSE1	Gse1 coiled-coil protein	0.306288	-0.073083	0.68566	1.96408	1.67349	0.108266	0.82883	-4.59439	peak_62389	Day0vsDay8	chr16	85382721	85383160	440	*	Intron	16	85357463	85359449	1987	1	23199	ENST00000568080.1	25258	ENSG00000131149
SCNN1A	sodium channel epithelial 1 subunit alpha	0.306299	-0.122582	0.73518	1.89797	1.48542	0.154229	0.725099	-4.58687	peak_34129	Day0vsDay15	chr12	6345371	6346339	969	*	Promoter (2-3kb)	12	6348083	6349103	1021	2	6337	ENST00000539953.1	2764	ENSG00000111319
TAFA5	TAFA chemokine like family member 5	0.306303	-0.269749	0.882356	0.513997	1.1411	0.269052	0.587788	-5.04249	peak_106767	Day0vsDay27	chr22	48591449	48592543	1095	*	Intron	22	48576453	48750488	174036	1	25817	ENST00000473898.1	14996	ENSG00000219438
CARD19	caspase recruitment domain family member 19	0.306312	-0.30185	0.914474	2.36561	1.04472	0.309234	0.764767	-5.02664	peak_165040	Day0vsDay15	chr9	93114635	93115072	438	*	Distal Intergenic	9	93109892	93113283	3392	1	84270	ENST00000488630.1	4743	ENSG00000165233
LOC107985953	uncharacterized LOC107985953	0.306324	-0.52093	1.13358	-0.318966	0.767537	0.45085	0.82055	-5.20894	peak_90708	Day0vsDay15	chr2	155519640	155520049	410	*	Distal Intergenic	2	155525424	155562938	37515	1	107985953	ENST00000662301.1	-5375	ENSG00000286679
WDR1	WD repeat domain 1	0.306328	-0.420575	1.03323	1.44067	0.908375	0.375974	0.925174	-5.41311	peak_118764	Day0vsDay8	chr4	10098833	10099081	249	*	Promoter (2-3kb)	4	10074339	10096705	22367	2	9948	ENST00000508949.6	-2128	ENSG00000071127
NEURL1-AS1	NEURL1 antisense RNA 1	0.306332	-0.654002	1.26667	-0.861797	0.661192	0.515294	0.782323	-5.50889	peak_21769	Day0vsDay27	chr10	103534549	103535478	930	*	Intron	10	103479603	103517393	37791	2	102724341	ENST00000453753.5	-17156	ENSG00000235470
IQANK1	IQ motif and ankyrin repeat containing 1	0.306333	-0.327295	0.939962	-0.317406	1.00211	0.327088	0.64173	-5.2672	peak_161713	Day0vsDay27	chr8	143786710	143787281	572	*	Promoter (1-2kb)	8	143788920	143790135	1216	1	642574	ENST00000534089.5	-1639	ENSG00000203499
TTC12-DT	TTC12 divergent transcript	0.306337	-0.0733158	0.68599	1.28004	1.69769	0.106762	0.72392	-4.32882	peak_31533	Day0vsDay15	chr11	113305583	113306423	841	*	Intron	11	113279378	113314475	35098	2	124902814	ENST00000533504.3	8052	NA
GATA3	GATA binding protein 3	0.30634	-0.145764	0.758444	2.79835	1.43109	0.16957	0.859201	-4.94971	peak_15794	Day0vsDay8	chr10	8056933	8057338	406	*	Promoter (1-2kb)	10	8058399	8074064	15666	1	2625	ENST00000461472.1	-1061	ENSG00000107485
FLYWCH2	FLYWCH family member 2	0.306343	-0.761968	1.37466	-0.376561	0.595613	0.558418	0.948481	-5.47153	peak_56998	Day0vsDay8	chr16	2882189	2883492	1304	*	Promoter (<=1kb)	16	2883213	2899382	16170	1	114984	ENST00000293981.10	0	ENSG00000162076
NEK10	NIMA related kinase 10	0.306348	-0.172647	0.785343	2.47225	1.32569	0.198425	0.736699	-4.77354	peak_108724	Day0vsDay15	chr3	27061210	27061791	582	*	Distal Intergenic	3	27174441	27194231	19791	2	152110	ENST00000460447.1	132440	ENSG00000163491
LINC00229	long intergenic non-protein coding RNA 229	0.306351	-0.439902	1.0526	-0.428182	0.860153	0.402027	0.703338	-5.3779	peak_106221	Day0vsDay27	chr22	44632829	44633491	663	*	Distal Intergenic	22	44606939	44625419	18481	2	414351	ENST00000443783.1	-7410	NA
IQSEC3-AS2	IQSEC3 antisense RNA 2	0.306357	-0.264645	0.877359	-0.213797	1.11211	0.277991	0.754685	-4.95543	peak_33539	Day0vsDay15	chr12	129122	129790	669	*	Intron	12	106524	111850	5327	2	105369593	ENST00000540226.1	-17272	ENSG00000256948
MIR4760	microRNA 4760	0.306358	-0.108671	0.721387	1.50372	1.53006	0.14013	0.72392	-4.53247	peak_102118	Day0vsDay15	chr21	40153434	40154137	704	*	Intron	21	40212352	40212431	80	2	100616148	ENST00000585040.1	58294	ENSG00000263973
CDC23	cell division cycle 23	0.306363	-0.226245	0.838971	0.213226	1.21187	0.240468	0.558962	-5.00288	peak_131184	Day0vsDay27	chr5	138230177	138230701	525	*	Distal Intergenic	5	138205871	138213343	7473	2	8697	ENST00000394884.7	-16834	ENSG00000094880
PRKN	parkin RBR E3 ubiquitin protein ligase	0.306373	-0.309087	0.921834	0.264381	1.03183	0.313264	0.76629	-5.038	peak_142625	Day0vsDay15	chr6	162206304	162206786	483	*	Intron	6	161347607	162201532	853926	2	5071	ENST00000674436.1	-4772	ENSG00000185345
LOC124901990	uncharacterized LOC124901990	0.306395	-0.184365	0.797154	2.51813	1.29658	0.211805	0.739533	-4.7896	peak_159137	Day0vsDay15	chr8	100442819	100443879	1061	*	Intron	8	100428627	100432726	4100	2	124901990	ENST00000669948.1	-10093	ENSG00000253842
LINC00540	long intergenic non-protein coding RNA 540	0.306406	-0.345107	0.95792	1.23181	0.989051	0.335479	0.917997	-5.28522	peak_41555	Day0vsDay8	chr13	22278250	22278727	478	*	Distal Intergenic	13	22267820	22274942	7123	1	100506622	ENST00000656522.1	10430	ENSG00000276476
VPS13D	vacuolar protein sorting 13 homolog D	0.306408	-0.210981	0.823798	3.10269	1.26587	0.222175	0.881994	-5.15119	peak_1498	Day0vsDay8	chr1	12449250	12450162	913	*	Intron	1	12464940	12512047	47108	1	55187	ENST00000543766.2	-14778	ENSG00000048707
ENAH	ENAH actin regulator	0.306414	-0.203899	0.816726	2.39561	1.27192	0.219578	0.881014	-5.08391	peak_13391	Day0vsDay8	chr1	225652532	225654088	1557	*	Promoter (<=1kb)	1	225486829	225653123	166295	2	55740	ENST00000366843.7	0	ENSG00000154380
CHD9	chromodomain helicase DNA binding protein 9	0.306414	-0.181069	0.793897	0.318485	1.30288	0.205968	0.738536	-4.81149	peak_60141	Day0vsDay15	chr16	53080413	53081613	1201	*	Intron	16	53099160	53222755	123596	1	80205	ENST00000565832.5	-17547	ENSG00000177200
MIR3681HG	MIR3681 host gene	0.306432	-0.416366	1.02923	-0.31046	0.878768	0.388941	0.794599	-5.1539	peak_82657	Day0vsDay15	chr2	12287284	12287833	550	*	Intron	2	12295601	12379577	83977	1	100506457	ENST00000653433.1	-7768	ENSG00000224184
MIR582	microRNA 582	0.306458	-0.193278	0.806193	2.71523	1.32634	0.203228	0.517954	-4.90245	peak_127912	Day0vsDay27	chr5	59714911	59715846	936	*	Intron	5	59703606	59703703	98	2	693167	ENST00000365731.4	-11208	ENSG00000202601
MSI2	musashi RNA binding protein 2	0.306466	-0.135805	0.748736	3.94965	1.4717	0.159566	0.853898	-4.90273	peak_68184	Day0vsDay8	chr17	57692545	57692956	412	*	Distal Intergenic	17	57674972	57684689	9718	1	124540	ENST00000674522.1	17573	ENSG00000153944
CHD1	chromodomain helicase DNA binding protein 1	0.306473	-0.267112	0.880057	-0.0337445	1.11098	0.279365	0.755154	-5.00063	peak_129398	Day0vsDay15	chr5	98880117	98880655	539	*	Intron	5	98883134	98886231	3098	2	1105	ENST00000505982.1	5576	ENSG00000153922
NCKAP5-AS2	NCKAP5 antisense RNA 2	0.306483	-0.263877	0.876842	2.26127	1.11467	0.27877	0.596815	-5.148	peak_89974	Day0vsDay27	chr2	133227871	133228227	357	*	Intron	2	133264968	133269196	4229	1	101928161	ENST00000454699.6	-36741	ENSG00000226953
KRTAP5-10	keratin associated protein 5-10	0.306483	-0.40715	1.02012	-0.43187	0.890202	0.382904	0.688129	-5.38916	peak_29610	Day0vsDay27	chr11	71569437	71570276	840	*	Distal Intergenic	11	71565563	71566735	1173	1	387273	ENST00000398531.3	3874	ENSG00000204572
PPP2R2D	protein phosphatase 2 regulatory subunit Bdelta	0.306497	-0.338523	0.951517	-0.568357	0.984942	0.335267	0.649393	-5.25985	peak_24338	Day0vsDay27	chr10	131872671	131873424	754	*	Distal Intergenic	10	131901008	131959834	58827	1	55844	ENST00000455566.6	-27584	ENSG00000175470
NUF2	NUF2 component of NDC80 kinetochore complex	0.306517	-0.391682	1.00472	-0.218897	0.915728	0.37138	0.786769	-5.09309	peak_9986	Day0vsDay15	chr1	163512337	163513915	1579	*	Distal Intergenic	1	163340255	163343815	3561	1	83540	ENST00000531529.1	172082	ENSG00000143228
ICE1	interactor of little elongation complex ELL subunit 1	0.306565	-0.406602	1.01973	-0.819378	0.893752	0.38156	0.791796	-5.19412	peak_125530	Day0vsDay15	chr5	5459883	5460276	394	*	Intron	5	5422742	5437836	15095	1	23379	ENST00000505464.1	37141	ENSG00000164151
TRMO	tRNA methyltransferase O	0.306568	-0.145168	0.758303	1.28872	1.43535	0.168044	0.728949	-4.63777	peak_165437	Day0vsDay15	chr9	97912069	97912306	238	*	Promoter (<=1kb)	9	97904534	97912471	7938	2	51531	ENST00000375118.1	165	ENSG00000136932
GFRA3	GDNF family receptor alpha 3	0.306569	-0.341949	0.955088	1.84406	0.979858	0.337715	0.919043	-5.32535	peak_131188	Day0vsDay8	chr5	138273750	138274852	1103	*	Promoter (<=1kb)	5	138252380	138274621	22242	2	2676	ENST00000274721.8	0	ENSG00000146013
ADAMTS9	ADAM metallopeptidase with thrombospondin type 1 motif 9	0.306572	-0.217955	0.831099	1.32368	1.22515	0.23782	0.743858	-4.86322	peak_111267	Day0vsDay15	chr3	64733441	64733838	398	*	Intron	3	64515654	64688000	172347	2	56999	ENST00000498707.5	-45441	ENSG00000163638
ADPGK-AS1	ADPGK antisense RNA 1	0.306579	-0.127289	0.740447	2.07757	1.46622	0.159076	0.726978	-4.62149	peak_54273	Day0vsDay15	chr15	72844160	72844475	316	*	Distal Intergenic	15	72786703	72794808	8106	1	100287559	ENST00000670622.1	57457	ENSG00000260898
LCOR	ligand dependent nuclear receptor corepressor	0.306594	-0.169143	0.782332	0.744463	1.33584	0.195138	0.736193	-4.76751	peak_21175	Day0vsDay15	chr10	97016719	97017701	983	*	Intron	10	96949223	96958515	9293	1	84458	ENST00000463415.1	67496	ENSG00000196233
PRDM1	PR/SET domain 1	0.306608	-0.666641	1.27986	-0.602155	0.653005	0.520459	0.848532	-5.28651	peak_139744	Day0vsDay15	chr6	106094316	106094646	331	*	Intron	6	106098606	106105038	6433	1	639	ENST00000450060.5	-3960	ENSG00000057657
LOC101929322	integrator complex subunit 4 pseudogene	0.30663	-0.242498	0.855757	-0.224246	1.15744	0.259396	0.747921	-4.92486	peak_147831	Day0vsDay15	chr7	65558653	65559147	495	*	Distal Intergenic	7	65525629	65554744	29116	2	101929322	ENST00000439631.1	-3909	NA
PTCHD4	patched domain containing 4	0.306631	-0.515694	1.12896	0.799569	0.772911	0.447728	0.935672	-5.38528	peak_138087	Day0vsDay8	chr6	48438504	48439263	760	*	Distal Intergenic	6	47856673	48111197	254525	2	442213	ENST00000339488.9	-327307	ENSG00000244694
MIR5682	microRNA 5682	0.306637	-0.338523	0.951798	2.0403	1.0051	0.327886	0.772794	-5.05074	peak_113170	Day0vsDay15	chr3	121073677	121074770	1094	*	Intron	3	121049640	121049715	76	1	100847043	ENST00000584864.1	24037	ENSG00000264477
CDH18	cadherin 18	0.306642	-0.169419	0.782703	1.716	1.33514	0.195363	0.508981	-4.91735	peak_126441	Day0vsDay27	chr5	19496089	19496618	530	*	Intron	5	19472951	19478636	5686	2	1016	ENST00000510297.1	-17453	ENSG00000145526
MIR6731	microRNA 6731	0.306644	-0.0434271	0.656714	3.13065	1.81566	0.0829553	0.72392	-4.1701	peak_2801	Day0vsDay15	chr1	24897810	24899137	1328	*	Distal Intergenic	1	24919345	24919416	72	2	102465437	ENST00000614863.1	20279	ENSG00000278034
POGK	pogo transposable element derived with KRAB domain	0.306646	-0.261694	0.874987	0.135267	1.11837	0.275365	0.594105	-5.18014	peak_10128	Day0vsDay27	chr1	166729353	166730753	1401	*	Distal Intergenic	1	166839447	166849208	9762	1	57645	ENST00000449930.5	-108694	ENSG00000143157
SHISA9	shisa family member 9	0.30665	-0.190462	0.803763	0.69915	1.29396	0.212394	0.739915	-4.7799	peak_57902	Day0vsDay15	chr16	13364668	13365417	750	*	Intron	16	13348729	13528440	179712	1	729993	ENST00000665873.1	15939	ENSG00000237515
ADAMTSL2	ADAMTS like 2	0.306672	-0.169861	0.783205	0.577415	1.3548	0.191726	0.735641	-4.70881	peak_167981	Day0vsDay15	chr9	133532842	133533358	517	*	Promoter (<=1kb)	9	133532164	133575519	43356	1	9719	ENST00000354484.8	678	ENSG00000197859
RNF144A	ring finger protein 144A	0.306675	-0.174417	0.787767	-0.0152319	1.3269	0.199298	0.736933	-4.74819	peak_82118	Day0vsDay15	chr2	7031491	7032248	758	*	Intron	2	6996940	7068286	71347	1	9781	ENST00000432850.1	34551	ENSG00000151692
MCAT	malonyl-CoA-acyl carrier protein transacylase	0.306676	-0.221303	0.834655	3.3238	1.20682	0.243144	0.744795	-4.8791	peak_106040	Day0vsDay15	chr22	43135995	43136607	613	*	Intron	22	43140830	43142964	2135	2	27349	ENST00000608052.1	6357	ENSG00000100294
SLC5A11	solute carrier family 5 member 11	0.306677	-0.586665	1.20002	-0.138948	0.711575	0.48414	0.939517	-5.39676	peak_58793	Day0vsDay8	chr16	24858543	24858755	213	*	5' UTR	16	24846007	24911600	65594	1	115584	ENST00000545376.6	12536	ENSG00000158865
TMEM116	transmembrane protein 116	0.306684	-0.0441601	0.657528	1.67295	1.8119	0.083553	0.72392	-4.17904	peak_39119	Day0vsDay15	chr12	111991773	111992450	678	*	5' UTR	12	111991814	112005985	14172	2	89894	ENST00000550233.1	13535	ENSG00000198270
PIK3AP1	phosphoinositide-3-kinase adaptor protein 1	0.306685	-0.159418	0.772788	2.1692	1.39149	0.18078	0.491743	-4.84308	peak_21134	Day0vsDay27	chr10	96610466	96611464	999	*	Intron	10	96595565	96618788	23224	2	118788	ENST00000467625.5	7324	ENSG00000155629
CD27-AS1	CD27 antisense RNA 1	0.306691	-0.341966	0.955347	-0.166766	0.987767	0.334967	0.6493	-5.24452	peak_34148	Day0vsDay27	chr12	6446217	6447103	887	*	Promoter (<=1kb)	12	6439165	6447773	8609	2	678655	ENST00000417058.6	670	ENSG00000215039
TOP1P1	DNA topoisomerase I pseudogene 1	0.306697	-0.379422	0.992815	-0.75204	0.926547	0.364127	0.672574	-5.32211	peak_10385	Day0vsDay27	chr1	171381577	171382221	645	*	Distal Intergenic	1	171339299	171339959	661	1	7151	ENST00000649925.1	42278	NA
KCNQ1	potassium voltage-gated channel subfamily Q member 1	0.306707	-0.541707	1.15512	-0.263905	0.74933	0.461526	0.936606	-5.31166	peak_25242	Day0vsDay8	chr11	2761117	2762154	1038	*	Intron	11	2777575	2848293	70719	1	3784	ENST00000526095.2	-15421	ENSG00000053918
MSI2	musashi RNA binding protein 2	0.306708	-0.484364	1.09778	0.0411619	0.803649	0.430122	0.934738	-5.30343	peak_68155	Day0vsDay8	chr17	57484907	57485380	474	*	Promoter (1-2kb)	17	57487061	57633160	146100	1	124540	ENST00000674898.1	-1681	ENSG00000153944
LOC388242	SAGA complex associated factor 29 pseudogene	0.306709	-0.174219	0.787636	1.70717	1.34584	0.19502	0.508525	-4.89682	peak_59180	Day0vsDay27	chr16	29470616	29471083	468	*	Promoter (2-3kb)	16	29464967	29467833	2867	2	388242	ENST00000549950.5	-2783	ENSG00000290678
CACNA1I	calcium voltage-gated channel subunit alpha1 I	0.30671	-0.222749	0.83617	-0.139798	1.21012	0.240843	0.743991	-4.8247	peak_105594	Day0vsDay15	chr22	39629535	39630013	479	*	Intron	22	39642797	39643512	716	1	8911	ENST00000471970.1	-12784	ENSG00000100346
LINC01331	long intergenic non-protein coding RNA 1331	0.306713	-0.175299	0.788725	2.48176	1.3271	0.200927	0.737498	-4.75841	peak_128479	Day0vsDay15	chr5	74409378	74410108	731	*	Intron	5	74393041	74476566	83526	2	104310351	ENST00000657957.1	66458	ENSG00000248673
LOC124901457	uncharacterized LOC124901457	0.306716	-0.251269	0.864702	1.49759	1.14369	0.266239	0.894915	-5.1955	peak_142569	Day0vsDay8	chr6	161355726	161357112	1387	*	Promoter (2-3kb)	6	161353679	161355350	1672	1	124901457	ENST00000660049.1	2047	ENSG00000286498
LINC00841	long intergenic non-protein coding RNA 841	0.306722	-0.212979	0.826423	-0.147165	1.22926	0.232987	0.55075	-5.00253	peak_17786	Day0vsDay27	chr10	44043264	44044147	884	*	Distal Intergenic	10	43943093	43944486	1394	1	283033	ENST00000664261.1	100171	NA
LOC124904480	uncharacterized LOC124904480	0.306728	-0.306025	0.919481	1.86423	1.04847	0.308169	0.624061	-5.20358	peak_11672	Day0vsDay27	chr1	200207521	200208416	896	*	Distal Intergenic	1	200333193	200478022	144830	1	124904480	ENST00000637430.1	-124777	NA
COL11A2	collagen type XI alpha 2 chain	0.306754	-0.163633	0.777141	1.75533	1.37226	0.186634	0.733624	-4.69436	peak_136754	Day0vsDay15	chr6	33178260	33179619	1360	*	Promoter (<=1kb)	6	33173353	33179791	6439	2	1302	ENST00000361917.6	172	ENSG00000204248
SNTN	sentan, cilia apical structure protein	0.306773	-0.116009	0.729555	1.80531	1.54214	0.140862	0.441443	-4.65136	peak_111200	Day0vsDay27	chr3	63619058	63619894	837	*	Distal Intergenic	3	63652675	63665212	12538	1	132203	ENST00000343837.8	-32781	ENSG00000188817
LOC105375554	uncharacterized LOC105375554	0.306777	-0.16465	0.778204	1.69763	1.39567	0.180585	0.864518	-4.91416	peak_152493	Day0vsDay8	chr7	148445835	148446609	775	*	Exon	7	148381361	148436772	55412	2	105375554	ENST00000715351.1	-9063	NA
ZMYND8	zinc finger MYND-type containing 8	0.306787	-0.116752	0.730325	1.42048	1.50982	0.147705	0.724717	-4.57523	peak_98845	Day0vsDay15	chr20	47356409	47357992	1584	*	Promoter (<=1kb)	20	47209214	47356414	147201	2	23613	ENST00000536340.5	0	ENSG00000101040
DTHD1	death domain containing 1	0.306787	-0.117318	0.730891	1.77482	1.50699	0.148472	0.451394	-4.69823	peak_119642	Day0vsDay27	chr4	36278713	36279190	478	*	Promoter (2-3kb)	4	36281616	36347511	65896	1	401124	ENST00000639862.2	-2426	ENSG00000197057
EXTL3	exostosin like glycosyltransferase 3	0.306795	-0.555063	1.16865	-0.528235	0.754604	0.461732	0.936606	-5.34688	peak_155924	Day0vsDay8	chr8	28710371	28710880	510	*	Promoter (<=1kb)	8	28710358	28743183	32826	1	2137	ENST00000521532.5	13	ENSG00000012232
NPS	neuropeptide S	0.306805	-0.382237	0.995848	-0.771576	0.925873	0.365767	0.784677	-5.11302	peak_23661	Day0vsDay15	chr10	127405526	127406409	884	*	Intron	10	127549309	127553540	4232	1	594857	ENST00000398023.3	-142900	ENSG00000214285
FBLN1	fibulin 1	0.306809	-0.464745	1.07836	-0.244488	0.824249	0.418567	0.808719	-5.19998	peak_106374	Day0vsDay15	chr22	45577936	45578650	715	*	Promoter (<=1kb)	22	45577039	45578434	1396	1	2192	ENST00000460300.2	897	ENSG00000077942
LINC02835	long intergenic non-protein coding RNA 2835	0.306815	-0.157961	0.77159	0.339175	1.37148	0.184975	0.732025	-4.7143	peak_120671	Day0vsDay15	chr4	65154949	65155561	613	*	Distal Intergenic	4	65225867	65241814	15948	2	105377256	ENST00000649562.1	86253	ENSG00000285711
LINC02771	long intergenic non-protein coding RNA 2771	0.306823	-0.603822	1.21747	0.708772	0.698387	0.492187	0.767867	-5.5109	peak_12817	Day0vsDay27	chr1	212485767	212486519	753	*	Distal Intergenic	1	212466808	212472905	6098	2	105372907	ENST00000661486.1	-12862	ENSG00000224535
PGA3	pepsinogen A3	0.306825	-0.271983	0.885633	-0.575492	1.09879	0.283636	0.601781	-5.19176	peak_28257	Day0vsDay27	chr11	61195364	61196227	864	*	Distal Intergenic	11	61203307	61207864	4558	1	643834	ENST00000535551.1	-7080	ENSG00000229859
OGDH	oxoglutarate dehydrogenase	0.306826	-0.512713	1.12636	-0.015472	0.776032	0.44592	0.737031	-5.44534	peak_146568	Day0vsDay27	chr7	44606098	44607317	1220	*	Promoter (<=1kb)	7	44606572	44708230	101659	1	4967	ENST00000439616.6	0	ENSG00000105953
ZNF280B	zinc finger protein 280B	0.306827	-0.280726	0.89438	1.73654	1.08244	0.290676	0.904188	-5.26035	peak_103802	Day0vsDay8	chr22	22459738	22460146	409	*	Distal Intergenic	22	22484873	22489468	4596	2	140883	ENST00000613655.1	29322	ENSG00000275004
SCAPER	S-phase cyclin A associated protein in the ER	0.306834	-0.234209	0.847877	1.97077	1.2031	0.244314	0.887765	-5.12833	peak_54611	Day0vsDay8	chr15	76362879	76363547	669	*	Intron	15	76348197	76354651	6455	2	49855	ENST00000562948.1	-8228	ENSG00000140386
COL5A1	collagen type V alpha 1 chain	0.306836	-0.119253	0.732926	1.68982	1.5065	0.149638	0.724843	-4.57005	peak_168180	Day0vsDay15	chr9	134728786	134729255	470	*	Promoter (2-3kb)	9	134731593	134732669	1077	1	1289	ENST00000469093.1	-2338	ENSG00000130635
LOC100288637	OTU deubiquitinase 7A pseudogene	0.306846	-0.224821	0.838514	1.71159	1.24085	0.231392	0.548721	-5.00953	peak_51834	Day0vsDay27	chr15	30690278	30690679	402	*	Intron	15	30658740	30768126	109387	1	100288637	ENST00000562954.1	31538	ENSG00000187951
IL6R	interleukin 6 receptor	0.306854	-0.343096	0.956804	2.65613	0.981266	0.339606	0.653288	-5.26633	peak_9181	Day0vsDay27	chr1	154431263	154432301	1039	*	Promoter (1-2kb)	1	154429343	154449979	20637	1	3570	ENST00000476006.5	1920	ENSG00000160712
ADNP-AS1	ADNP antisense RNA 1	0.306855	-0.24321	0.856921	4.21462	1.18701	0.251702	0.88841	-5.25192	peak_99310	Day0vsDay8	chr20	50930660	50932169	1510	*	Promoter (<=1kb)	20	50930984	50945134	14151	1	101927631	ENST00000558899.2	0	ENSG00000259456
FBXO22	F-box protein 22	0.306872	-0.330617	0.944362	1.45855	1.01085	0.325241	0.640029	-5.22396	peak_54578	Day0vsDay27	chr15	75923585	75924112	528	*	Intron	15	75913268	75934290	21023	1	26263	ENST00000561885.1	10317	ENSG00000167196
RHBDF2	rhomboid 5 homolog 2	0.306874	-0.428014	1.04176	0.652721	0.865557	0.395991	0.698403	-5.39637	peak_69583	Day0vsDay27	chr17	76500908	76501986	1079	*	Promoter (<=1kb)	17	76470896	76501407	30512	2	79651	ENST00000313080.8	0	ENSG00000129667
DEFA1B	defensin alpha 1B	0.306878	-0.621008	1.23476	-0.28015	0.685532	0.500105	0.773163	-5.46034	peak_154541	Day0vsDay27	chr8	7001104	7001711	608	*	Promoter (1-2kb)	8	6996766	6999198	2433	2	728358	ENST00000382689.8	-1906	ENSG00000240247
GPAM	glycerol-3-phosphate acyltransferase, mitochondrial	0.306887	-0.384281	0.998055	0.0624757	0.926326	0.365147	0.673414	-5.2831	peak_22215	Day0vsDay27	chr10	111944257	111945668	1412	*	Intron	10	112153870	112183710	29841	2	57678	ENST00000369425.5	238042	ENSG00000119927
GPSM1	G protein signaling modulator 1	0.306887	-0.336665	0.95044	0.179636	0.992747	0.331904	0.6461	-5.28075	peak_168442	Day0vsDay27	chr9	136350461	136351079	619	*	Promoter (1-2kb)	9	136353057	136359605	6549	1	26086	ENST00000429455.5	-1978	ENSG00000160360
LOC105370281	uncharacterized LOC105370281	0.306902	-0.268823	0.882627	2.08852	1.10896	0.281268	0.599271	-5.12199	peak_44053	Day0vsDay27	chr13	81657540	81657973	434	*	Distal Intergenic	13	81250438	81302407	51970	1	105370281	ENST00000458480.2	407102	NA
DNER	delta/notch like EGF repeat containing	0.306908	-0.226377	0.840194	0.725683	1.19291	0.245501	0.744966	-4.88761	peak_93873	Day0vsDay15	chr2	229586731	229587800	1070	*	Promoter (<=1kb)	2	229580154	229587177	7024	2	92737	ENST00000482831.1	0	ENSG00000187957
EXT2	exostosin glycosyltransferase 2	0.30692	-0.266811	0.88065	-0.145492	1.11723	0.277903	0.754685	-4.94143	peak_27431	Day0vsDay15	chr11	44157427	44158408	982	*	Intron	11	44130043	44198120	68078	1	2132	ENST00000534048.1	27384	ENSG00000151348
ANXA1	annexin A1	0.306931	-0.332612	0.946474	1.01726	0.994784	0.330562	0.91543	-5.24016	peak_164062	Day0vsDay8	chr9	73154495	73155728	1234	*	Promoter (1-2kb)	9	73157654	73170393	12740	1	301	ENST00000376911.1	-1926	ENSG00000135046
LOC642696	uncharacterized LOC642696	0.30694	-0.309818	0.923698	1.96916	1.03423	0.314007	0.766514	-5.02303	peak_57802	Day0vsDay15	chr16	12095078	12096015	938	*	Exon	16	12086746	12090302	3557	2	642696	ENST00000312019.2	-4776	NA
CFC1	cryptic, EGF-CFC family member 1	0.306945	-0.673318	1.28721	0.373278	0.65181	0.522544	0.945458	-5.32667	peak_89787	Day0vsDay8	chr2	130588601	130589568	968	*	Intron	2	130592165	130599575	7411	2	55997	ENST00000259216.6	10007	ENSG00000136698
LINC01937	long intergenic non-protein coding RNA 1937	0.306947	-0.433497	1.04739	-0.485243	0.859267	0.399378	0.701	-5.3741	peak_94961	Day0vsDay27	chr2	238702546	238703090	545	*	Intron	2	238720324	238740780	20457	1	105373962	ENST00000448543.1	-17234	NA
CLIP2	CAP-Gly domain containing linker protein 2	0.306949	-0.285691	0.899589	-0.706919	1.07868	0.293376	0.610192	-5.14437	peak_148588	Day0vsDay27	chr7	74398271	74399295	1025	*	Promoter (1-2kb)	7	74400482	74404326	3845	1	7461	ENST00000487447.1	-1187	ENSG00000106665
LINC01411	long intergenic non-protein coding RNA 1411	0.306951	-0.729933	1.34383	0.307498	0.61852	0.543663	0.947475	-5.3948	peak_133675	Day0vsDay8	chr5	174517663	174517990	328	*	Promoter (<=1kb)	5	174517759	174532457	14699	1	101928176	ENST00000506862.1	0	ENSG00000249306
HNF1B	HNF1 homeobox B	0.306961	-0.177404	0.791326	1.73498	1.33706	0.197543	0.511547	-4.87993	peak_66444	Day0vsDay27	chr17	37754329	37755730	1402	*	Distal Intergenic	17	37687172	37745059	57888	2	6928	ENST00000621123.4	-9270	ENSG00000275410
RSL1D1	ribosomal L1 domain containing 1	0.306967	-0.393665	1.0076	-0.678935	0.908152	0.373552	0.787763	-5.12098	peak_57779	Day0vsDay15	chr16	11850948	11852231	1284	*	Promoter (<=1kb)	16	11833850	11851542	17693	2	26156	ENST00000571133.6	0	ENSG00000171490
SYPL1	synaptophysin like 1	0.30697	-0.203891	0.817831	2.24272	1.27161	0.2198	0.741558	-4.80921	peak_150377	Day0vsDay15	chr7	106168042	106168670	629	*	Distal Intergenic	7	106091696	106112589	20894	2	6856	ENST00000706299.1	-55453	ENSG00000008282
DLGAP4	DLG associated protein 4	0.306973	-0.17376	0.787706	1.2076	1.37045	0.187874	0.499906	-4.85212	peak_97887	Day0vsDay27	chr20	36399548	36400015	468	*	Intron	20	36367149	36527190	160042	1	22839	ENST00000373907.6	32399	ENSG00000080845
CSK	C-terminal Src kinase	0.306984	-0.218527	0.832494	1.18033	1.22025	0.238648	0.557067	-5.02654	peak_54445	Day0vsDay27	chr15	74787444	74788281	838	*	Promoter (<=1kb)	15	74788544	74803171	14628	1	1445	ENST00000567571.5	-263	ENSG00000103653
AJAP1	adherens junctions associated protein 1	0.306989	-0.377823	0.991801	-0.158865	0.932451	0.362375	0.783992	-5.1131	peak_620	Day0vsDay15	chr1	4769271	4770394	1124	*	Exon	1	4711155	4712165	1011	1	55966	ENST00000466761.1	58116	ENSG00000196581
ACTB	actin beta	0.306992	-0.193499	0.807482	2.64021	1.32762	0.201712	0.516318	-4.90944	peak_144454	Day0vsDay27	chr7	5555415	5557100	1686	*	Exon	7	5529282	5562790	33509	2	60	ENST00000414620.1	5690	ENSG00000075624
CRTAC1	cartilage acidic protein 1	0.306996	-0.165263	0.779255	0.102675	1.35151	0.190578	0.50299	-4.92179	peak_21293	Day0vsDay27	chr10	97889275	97890283	1009	*	Intron	10	97880346	97884548	4203	2	55118	ENST00000468549.1	-4727	ENSG00000095713
PADI1	peptidyl arginine deiminase 1	0.306996	-0.0905698	0.704563	1.76985	1.66078	0.114452	0.402374	-4.49202	peak_2015	Day0vsDay27	chr1	17207078	17208444	1367	*	Promoter (1-2kb)	1	17205128	17246007	40880	1	29943	ENST00000375471.5	1950	ENSG00000142623
CARNMT1-AS1	CARNMT1 antisense RNA 1	0.306998	-0.526547	1.14054	-0.318783	0.766479	0.451831	0.821029	-5.27417	peak_164114	Day0vsDay15	chr9	74964189	74965128	940	*	Intron	9	74952968	74996293	43326	1	101927380	ENST00000455609.1	11221	NA
SLC22A20P	solute carrier family 22 member 20, pseudogene	0.307004	-0.137615	0.751623	-0.296939	1.43564	0.165747	0.473678	-4.79546	peak_28778	Day0vsDay27	chr11	65236053	65236945	893	*	Exon	11	65221161	65223852	2692	1	440044	ENST00000534471.1	14892	ENSG00000293475
TLE6	TLE family member 6, subcortical maternal complex member	0.307006	-0.287832	0.901844	1.36379	1.06981	0.296202	0.612303	-5.19227	peak_75529	Day0vsDay27	chr19	2961838	2962688	851	*	Distal Intergenic	19	2977538	2987161	9624	1	79816	ENST00000453329.5	-14850	ENSG00000104953
LYPLAL1-DT	LYPLAL1 divergent transcript	0.30704	-0.366052	0.980132	-0.428537	0.945535	0.354565	0.780937	-5.17341	peak_13059	Day0vsDay15	chr1	219111606	219112816	1211	*	Intron	1	218983023	219173493	190471	2	643723	ENST00000663684.1	60677	ENSG00000228063
RBM47	RNA binding motif protein 47	0.307044	-0.290662	0.904751	1.73785	1.0796	0.293803	0.904589	-5.28158	peak_119892	Day0vsDay8	chr4	40515837	40516183	347	*	Promoter (<=1kb)	4	40423267	40515973	92707	2	54502	ENST00000381795.10	0	ENSG00000163694
LINC02015	long intergenic non-protein coding RNA 2015	0.307054	-0.136908	0.751017	1.2771	1.47995	0.158095	0.726585	-4.57607	peak_116236	Day0vsDay15	chr3	177944036	177944766	731	*	Distal Intergenic	3	177827783	177899223	71441	1	102724550	ENST00000434309.2	116253	ENSG00000231574
RORC	RAR related orphan receptor C	0.30707	-0.0989861	0.713126	2.64008	1.63807	0.119307	0.72392	-4.40212	peak_8968	Day0vsDay15	chr1	151825965	151826595	631	*	Promoter (<=1kb)	1	151806071	151826096	20026	2	6097	ENST00000356728.11	0	ENSG00000143365
GPR157	G protein-coupled receptor 157	0.307085	-0.112307	0.726477	1.35267	1.52257	0.145608	0.724717	-4.5457	peak_1089	Day0vsDay15	chr1	9110602	9111489	888	*	Promoter (<=1kb)	1	9104532	9111370	6839	2	80045	ENST00000465853.1	0	ENSG00000180758
PPM1L	protein phosphatase, Mg2+/Mn2+ dependent 1L	0.30709	-0.139545	0.753725	1.62279	1.4342	0.168263	0.476972	-4.80387	peak_115637	Day0vsDay27	chr3	160919840	160920375	536	*	Intron	3	160870598	161069844	199247	1	151742	ENST00000480117.1	49242	ENSG00000163590
LINC02068	long intergenic non-protein coding RNA 2068	0.307092	-0.671408	1.28559	-0.207132	0.650526	0.522029	0.945312	-5.5044	peak_116086	Day0vsDay8	chr3	172591790	172592933	1144	*	Promoter (1-2kb)	3	172590713	172594670	3958	2	105374219	ENST00000418839.2	1737	ENSG00000223387
CRTAM	cytotoxic and regulatory T cell molecule	0.3071	-0.167353	0.781553	2.68118	1.38562	0.182939	0.731988	-4.68071	peak_32491	Day0vsDay15	chr11	122856494	122857200	707	*	Intron	11	122862303	122872637	10335	1	56253	ENST00000533709.1	-5103	ENSG00000109943
KMT2C	lysine methyltransferase 2C	0.307107	-0.180883	0.795096	2.41345	1.33568	0.198635	0.736827	-4.75212	peak_152959	Day0vsDay15	chr7	152264925	152265256	332	*	3' UTR	7	152247887	152273867	25981	2	58508	ENST00000682916.1	8611	ENSG00000055609
EIF4G3	eukaryotic translation initiation factor 4 gamma 3	0.307108	-0.140311	0.754526	0.987204	1.44556	0.167463	0.728949	-4.63455	peak_2399	Day0vsDay15	chr1	21195075	21195814	740	*	Distal Intergenic	1	20806483	21177285	370803	2	8672	ENST00000686579.1	-17790	ENSG00000075151
SDK1	sidekick cell adhesion molecule 1	0.307148	-0.111141	0.725437	1.37484	1.52205	0.142116	0.72392	-4.55188	peak_144266	Day0vsDay15	chr7	4208539	4209598	1060	*	Intron	7	4227155	4266408	39254	1	221935	ENST00000466611.1	-17557	ENSG00000146555
LOC124900369	small Cajal body-specific RNA 20	0.307152	-0.620495	1.2348	-0.639843	0.688004	0.499711	0.941562	-5.40516	peak_54499	Day0vsDay8	chr15	75137436	75138545	1110	*	Distal Intergenic	15	75121536	75121666	131	2	124900369	ENST00000516913.1	-15770	ENSG00000252722
ESR1	estrogen receptor 1	0.307153	-0.187885	0.802191	2.7651	1.30319	0.20877	0.876194	-5.09663	peak_141884	Day0vsDay8	chr6	151701884	151702263	380	*	5' UTR	6	151690496	152103274	412779	1	2099	ENST00000440973.5	11388	ENSG00000091831
LOC101928438	uncharacterized LOC101928438	0.30716	-0.166979	0.7813	-0.323478	1.35235	0.191917	0.735641	-4.71724	peak_165616	Day0vsDay15	chr9	99725863	99726207	345	*	Intron	9	99585786	99819889	234104	2	101928438	ENST00000427039.1	93682	ENSG00000237461
NUDT4B	nudix hydrolase 4B	0.307162	-0.354848	0.969172	1.36385	0.966632	0.347437	0.659441	-5.29434	peak_8735	Day0vsDay27	chr1	148757477	148757933	457	*	Distal Intergenic	1	148748774	148752415	3642	1	440672	ENST00000322209.5	8703	ENSG00000177144
NPS	neuropeptide S	0.307165	-0.543591	1.15792	-0.219972	0.756986	0.458926	0.936235	-5.31882	peak_23671	Day0vsDay8	chr10	127463366	127464430	1065	*	Distal Intergenic	10	127549309	127553540	4232	1	594857	ENST00000398023.3	-84879	ENSG00000214285
SESN1	sestrin 1	0.307173	-0.280144	0.894491	3.897	1.11214	0.282544	0.901315	-5.32759	peak_139954	Day0vsDay8	chr6	109008725	109010171	1447	*	Promoter (<=1kb)	6	108986442	109008988	22547	2	27244	ENST00000302071.6	0	ENSG00000080546
LOC124900369	small Cajal body-specific RNA 20	0.307181	-0.131252	0.745614	1.92628	1.45228	0.160414	0.467463	-4.76092	peak_54492	Day0vsDay27	chr15	75098320	75098870	551	*	Intron	15	75121536	75121666	131	2	124900369	ENST00000516913.1	22796	ENSG00000252722
MIR548XHG	MIR548X host gene	0.307187	-0.18337	0.797745	1.77053	1.29799	0.207617	0.522443	-4.98124	peak_101108	Day0vsDay27	chr21	18764606	18765191	586	*	Distal Intergenic	21	18588869	18760320	171452	2	101927797	ENST00000653218.1	-4286	ENSG00000224141
YPEL2	yippee like 2	0.307198	-0.186853	0.801249	2.11677	1.37127	0.191892	0.869257	-4.94205	peak_68312	Day0vsDay8	chr17	59440449	59441378	930	*	Intron	17	59388840	59397149	8310	1	388403	ENST00000582813.1	51609	ENSG00000175155
LINC02971	long intergenic non-protein coding RNA 2971	0.307207	-0.0343808	0.648795	1.29726	1.86417	0.0755768	0.341321	-4.22914	peak_14210	Day0vsDay27	chr1	234954684	234955600	917	*	Promoter (1-2kb)	1	234957231	234959989	2759	1	123706537	ENST00000423963.1	-1631	ENSG00000237520
NOTCH3	notch receptor 3	0.307216	-0.0591312	0.673563	2.13002	1.73823	0.0960236	0.72392	-4.27472	peak_77230	Day0vsDay15	chr19	15200402	15200890	489	*	Promoter (<=1kb)	19	15177911	15200902	22992	2	4854	ENST00000601011.1	12	ENSG00000074181
HMCN2	hemicentin 2	0.307236	-0.236788	0.851259	1.5538	1.18283	0.251171	0.888333	-5.19177	peak_167574	Day0vsDay8	chr9	130337779	130338440	662	*	Exon	9	130307519	130338606	31088	1	256158	ENST00000611173.1	30260	ENSG00000148357
LOC729815	uncharacterized LOC729815	0.307254	-0.779349	1.39386	0.247136	0.587748	0.563631	0.948892	-5.41287	peak_20120	Day0vsDay8	chr10	79492031	79493217	1187	*	Distal Intergenic	10	79507694	79510560	2867	2	729815	ENST00000618258.1	17343	ENSG00000293221
CCDC77	coiled-coil domain containing 77	0.307266	-0.107151	0.721684	1.93266	1.541	0.140359	0.440755	-4.66565	peak_33567	Day0vsDay27	chr12	401148	402013	866	*	Promoter (<=1kb)	12	401637	442642	41006	1	84318	ENST00000412006.6	0	ENSG00000120647
TMEM42	transmembrane protein 42	0.307268	-0.607361	1.2219	-0.569398	0.696353	0.493435	0.837259	-5.22547	peak_109795	Day0vsDay15	chr3	44861398	44862534	1137	*	Promoter (<=1kb)	3	44861904	44865670	3767	1	131616	ENST00000477126.1	0	ENSG00000169964
MIR4283-2	microRNA 4283-2	0.307276	-0.105516	0.720069	0.287943	1.5578	0.134984	0.432827	-4.61562	peak_147682	Day0vsDay27	chr7	63585687	63586385	699	*	Distal Intergenic	7	63621090	63621169	80	1	100422848	ENST00000578980.1	-34705	ENSG00000265214
POLR1D	RNA polymerase I and III subunit D	0.30728	-0.362013	0.976574	2.4578	0.966841	0.346174	0.658459	-5.27168	peak_41942	Day0vsDay27	chr13	27714242	27715184	943	*	Intron	13	27665113	27665753	641	1	51082	ENST00000636117.1	49129	ENSG00000186184
INPP5D	inositol polyphosphate-5-phosphatase D	0.307288	-0.292515	0.907092	-0.0953315	1.06545	0.300033	0.761419	-5.01499	peak_94297	Day0vsDay15	chr2	233178827	233179423	597	*	Intron	2	233170374	233184483	14110	1	3635	ENST00000465281.1	8453	ENSG00000168918
MIR4519	microRNA 4519	0.307322	-0.065523	0.680168	3.01556	1.70853	0.101485	0.381484	-4.44043	peak_59351	Day0vsDay27	chr16	30874521	30876813	2293	*	Promoter (<=1kb)	16	30875266	30875323	58	2	100616231	ENST00000579767.1	0	ENSG00000265991
COG6	component of oligomeric golgi complex 6	0.307335	-1.03169	1.64636	-0.259839	0.47575	0.638901	0.958665	-5.45886	peak_42437	Day0vsDay8	chr13	39688436	39689334	899	*	Promoter (<=1kb)	13	39687543	39689820	2278	1	57511	ENST00000460701.1	893	ENSG00000133103
LOC105378560	uncharacterized LOC105378560	0.307338	-0.248078	0.862755	-0.335319	1.14698	0.263603	0.582533	-5.17482	peak_23952	Day0vsDay27	chr10	129740145	129741194	1050	*	Intron	10	129701627	129717867	16241	1	105378560	ENST00000462672.1	38518	NA
MIR378C	microRNA 378c	0.307349	-0.295588	0.910286	0.600166	1.06015	0.301166	0.617619	-5.17575	peak_24111	Day0vsDay27	chr10	130757153	130758958	1806	*	Distal Intergenic	10	130962588	130962668	81	2	100422867	ENST00000578683.1	203710	ENSG00000264803
TLCD3B	TLC domain containing 3B	0.307357	-0.253822	0.868536	3.27129	1.13656	0.270005	0.752083	-4.94345	peak_59250	Day0vsDay15	chr16	30032096	30032578	483	*	Promoter (<=1kb)	16	30024427	30031271	6845	2	83723	ENST00000380495.9	-825	ENSG00000149926
SPINK6	serine peptidase inhibitor Kazal type 6	0.307357	-0.542936	1.15765	-0.337597	0.749258	0.461568	0.825425	-5.20516	peak_131850	Day0vsDay15	chr5	148186299	148186613	315	*	Intron	5	148202794	148213952	11159	1	404203	ENST00000514389.5	-16181	ENSG00000178172
SORBS1	sorbin and SH3 domain containing 1	0.307361	-0.334914	0.949636	1.36607	0.994659	0.33167	0.916115	-5.31009	peak_21058	Day0vsDay8	chr10	95430247	95431035	789	*	Promoter (1-2kb)	10	95311820	95432566	120747	2	10580	ENST00000647619.2	1531	ENSG00000095637
SRGAP2D	SLIT-ROBO Rho GTPase activating protein 2D (pseudogene)	0.307361	-0.26676	0.881483	2.8291	1.15865	0.262755	0.892523	-5.25252	peak_8465	Day0vsDay8	chr1	144045860	144046940	1081	*	Intron	1	143975087	144068350	93264	1	100996712	ENST00000605551.2	70773	NA
FBXO38	F-box protein 38	0.30737	-0.274334	0.889073	-0.332249	1.09526	0.285145	0.75642	-4.97123	peak_131854	Day0vsDay15	chr5	148443784	148444407	624	*	Distal Intergenic	5	148440356	148441502	1147	1	81545	ENST00000508176.1	3428	ENSG00000145868
RAB18	RAB18, member RAS oncogene family	0.307372	-0.247116	0.861859	1.60312	1.18881	0.250078	0.746152	-4.88981	peak_16881	Day0vsDay15	chr10	27513468	27514180	713	*	Promoter (<=1kb)	10	27514120	27532579	18460	1	22931	ENST00000683574.1	0	ENSG00000099246
LINC02361	long intergenic non-protein coding RNA 2361	0.307389	-0.131936	0.746714	4.12403	1.45031	0.160957	0.8555	-4.93099	peak_41083	Day0vsDay8	chr12	132189271	132190346	1076	*	Promoter (<=1kb)	12	132186735	132189728	2994	2	100996246	ENST00000538731.3	0	ENSG00000256576
WASHC2A	WASH complex subunit 2A	0.307393	-0.474447	1.08923	-0.0395947	0.825927	0.419458	0.933053	-5.28447	peak_18453	Day0vsDay8	chr10	50100637	50101498	862	*	Intron	10	50119650	50126508	6859	1	387680	ENST00000454806.1	-18152	ENSG00000099290
UBL4B	ubiquitin like 4B	0.307393	-0.0908951	0.705681	0.659398	1.60926	0.123255	0.41545	-4.57418	peak_7642	Day0vsDay27	chr1	110119170	110120351	1182	*	Distal Intergenic	1	110112443	110113947	1505	1	164153	ENST00000334179.5	6727	ENSG00000186150
LOC101929427	uncharacterized LOC101929427	0.307399	-0.58926	1.20406	-0.901608	0.711321	0.484753	0.763136	-5.46983	peak_32811	Day0vsDay27	chr11	126776399	126777259	861	*	Intron	11	126656048	126682109	26062	1	101929427	ENST00000534620.2	120351	ENSG00000254607
CLCNKA	chloride voltage-gated channel Ka	0.307422	-0.0937108	0.708555	0.51165	1.58856	0.126302	0.72392	-4.46384	peak_1821	Day0vsDay15	chr1	16020387	16021500	1114	*	Promoter (<=1kb)	1	16021871	16034050	12180	1	1187	ENST00000375692.5	-371	ENSG00000186510
LOC101927450	uncharacterized LOC101927450	0.307423	-0.474571	1.08942	1.26208	0.81814	0.422799	0.933821	-5.51804	peak_164283	Day0vsDay8	chr9	79108512	79108857	346	*	Distal Intergenic	9	79135424	79145666	10243	2	101927450	ENST00000663382.1	36809	ENSG00000260995
MRM3	mitochondrial rRNA methyltransferase 3	0.307425	-0.266588	0.881437	0.195515	1.12813	0.273217	0.592237	-5.08059	peak_63374	Day0vsDay27	chr17	790389	790745	357	*	Exon	17	782600	788198	5599	1	55178	ENST00000571157.1	7789	ENSG00000171861
CCDC201	coiled-coil domain containing 201	0.30743	-0.0873579	0.702218	2.15128	1.61827	0.121983	0.413552	-4.56001	peak_146736	Day0vsDay27	chr7	45848804	45849106	303	*	Distal Intergenic	7	45859994	45873082	13089	2	114515518	ENST00000636578.2	23976	ENSG00000283247
UNC5B	unc-5 netrin receptor B	0.307464	-0.180422	0.79535	1.17642	1.30761	0.206621	0.521412	-4.92729	peak_19374	Day0vsDay27	chr10	71208918	71209372	455	*	Distal Intergenic	10	71212570	71302864	90295	1	219699	ENST00000335350.10	-3198	ENSG00000107731
RGR	retinal G protein coupled receptor	0.307472	-0.191497	0.806441	0.717195	1.28399	0.2143	0.530502	-4.96042	peak_20413	Day0vsDay27	chr10	84256792	84257690	899	*	Promoter (1-2kb)	10	84255170	84258915	3746	1	5995	ENST00000479725.1	1622	ENSG00000148604
ABTB3	ankyrin repeat and BTB domain containing 3	0.307476	-0.168781	0.783734	1.28158	1.38493	0.183547	0.494838	-4.84316	peak_38707	Day0vsDay27	chr12	107598078	107598440	363	*	Intron	12	107580650	107659642	78993	1	121551	ENST00000357167.8	17428	ENSG00000151136
B3GAT1-DT	B3GAT1 divergent transcript	0.307488	-0.270557	0.885533	-0.298471	1.10678	0.281677	0.599689	-5.09791	peak_33449	Day0vsDay27	chr11	134514211	134514904	694	*	Distal Intergenic	11	134479299	134505661	26363	1	283177	ENST00000532886.2	34912	ENSG00000255545
BCAS4	breast carcinoma amplified sequence 4	0.30749	-0.635476	1.25046	-0.198393	0.675916	0.506076	0.942349	-5.35035	peak_99290	Day0vsDay8	chr20	50804513	50805637	1125	*	Intron	20	50795100	50833020	37921	1	55653	ENST00000485049.1	9413	ENSG00000124243
GPT2	glutamic--pyruvic transaminase 2	0.307505	-0.211954	0.826964	-0.152762	1.23141	0.232108	0.743587	-4.87985	peak_59721	Day0vsDay15	chr16	46923533	46924851	1319	*	Promoter (<=1kb)	16	46923833	46931286	7454	1	84706	ENST00000569193.1	0	ENSG00000166123
CDK2	cyclin dependent kinase 2	0.307511	-0.450365	1.06539	-0.10695	0.842586	0.409581	0.931238	-5.35067	peak_36508	Day0vsDay8	chr12	55966102	55967428	1327	*	Promoter (<=1kb)	12	55966781	55971099	4319	1	1017	ENST00000556464.5	0	ENSG00000123374
VWA3B	von Willebrand factor A domain containing 3B	0.307511	-0.170543	0.785564	2.99294	1.35599	0.191922	0.869257	-5.04444	peak_87409	Day0vsDay8	chr2	98149295	98149844	550	*	Intron	2	98128153	98133982	5830	1	200403	ENST00000465930.1	21142	ENSG00000168658
ARHGAP15	Rho GTPase activating protein 15	0.30755	-0.179229	0.794328	2.11746	1.32247	0.203186	0.517885	-4.9243	peak_90314	Day0vsDay27	chr2	143204722	143205704	983	*	Intron	2	143193384	143435699	242316	1	55843	ENST00000460776.5	11338	ENSG00000075884
SNTG1	syntrophin gamma 1	0.307554	-0.721359	1.33647	0.374373	0.622238	0.541424	0.947325	-5.38463	peak_157059	Day0vsDay8	chr8	49852589	49853233	645	*	Distal Intergenic	8	49909789	50792829	883041	1	54212	ENST00000518864.5	-56556	ENSG00000147481
USP10	ubiquitin specific peptidase 10	0.307559	-0.200277	0.815396	-0.489767	1.26516	0.220488	0.536974	-4.94362	peak_62274	Day0vsDay27	chr16	84712237	84713139	903	*	Intron	16	84700040	84768275	68236	1	9100	ENST00000570053.1	12197	ENSG00000103194
VWA5B1	von Willebrand factor A domain containing 5B1	0.30756	-0.219419	0.834539	-0.247064	1.21039	0.239206	0.557791	-5.05884	peak_2338	Day0vsDay27	chr1	20290515	20291361	847	*	Promoter (<=1kb)	1	20290875	20359518	68644	1	127731	ENST00000289815.13	0	ENSG00000158816
LINC02947	long intergenic non-protein coding RNA 2947	0.307562	-0.158782	0.773906	1.5272	1.4321	0.171399	0.729708	-4.62186	peak_156972	Day0vsDay15	chr8	48524185	48524731	547	*	Distal Intergenic	8	48515852	48518157	2306	2	105375822	ENST00000665034.1	-6028	ENSG00000253140
LOC102724446	uncharacterized LOC102724446	0.307569	-0.228831	0.843968	-0.211775	1.19355	0.247016	0.565542	-5.04063	peak_14912	Day0vsDay27	chr1	247638593	247639868	1276	*	Promoter (<=1kb)	1	247565908	247640203	74296	2	102724446	ENST00000446347.1	335	ENSG00000236817
CDH12	cadherin 12	0.307569	-0.294943	0.910082	-0.229524	1.05812	0.301381	0.761667	-5.01416	peak_126514	Day0vsDay15	chr5	21907778	21908486	709	*	Intron	5	21751695	21889847	138153	2	1010	ENST00000521384.5	-17931	ENSG00000154162
LOC124904518	uncharacterized LOC124904518	0.307578	-0.60892	1.22408	-0.949839	0.695635	0.493877	0.837791	-5.28083	peak_13194	Day0vsDay15	chr1	222267843	222268748	906	*	Intron	1	222089169	222387434	298266	2	124904518	ENST00000416510.1	118686	NA
LINC03018	long intergenic non-protein coding RNA 3018	0.30758	-0.550089	1.16525	-1.20174	0.74563	0.464605	0.826172	-5.2563	peak_157486	Day0vsDay15	chr8	57745279	57746326	1048	*	Promoter (<=1kb)	8	57746129	57750199	4071	1	286178	ENST00000518934.2	0	ENSG00000254139
UPP2	uridine phosphorylase 2	0.307599	-0.167724	0.782921	1.21334	1.34138	0.193359	0.50666	-4.89812	peak_90793	Day0vsDay27	chr2	157930132	157930673	542	*	Intron	2	157876702	158136154	259453	1	151531	ENST00000605860.5	53430	ENSG00000007001
PRSS50	serine protease 50	0.307606	-0.237595	0.852808	-0.056187	1.16949	0.254612	0.573256	-5.09967	peak_110010	Day0vsDay27	chr3	46719614	46720262	649	*	Promoter (1-2kb)	3	46712117	46717869	5753	2	29122	ENST00000315170.13	-1745	ENSG00000283706
DYRK2	dual specificity tyrosine phosphorylation regulated kinase 2	0.307609	-0.398179	1.0134	0.230474	0.930602	0.36467	0.922358	-5.1611	peak_37031	Day0vsDay8	chr12	67651411	67651813	403	*	Promoter (<=1kb)	12	67651469	67657475	6007	1	8445	ENST00000542503.1	0	ENSG00000127334
LOC728024	STING1 ER exit protein 1 pseudogene	0.307616	-0.200164	0.815395	2.67205	1.28364	0.216078	0.879474	-5.12905	peak_156299	Day0vsDay8	chr8	37747467	37748702	1236	*	Promoter (<=1kb)	8	37747338	37748004	667	2	728024	ENST00000521192.2	0	NA
MIR4435-2HG	MIR4435-2 host gene	0.307616	-0.284706	0.899937	2.85392	1.09907	0.286004	0.903064	-5.28817	peak_88390	Day0vsDay8	chr2	111201141	111201578	438	*	Intron	2	111207774	111209207	1434	2	541471	ENST00000664498.1	7629	ENSG00000172965
MEMO1	mediator of cell motility 1	0.307619	-0.255442	0.870681	-0.241518	1.13244	0.269534	0.588375	-5.13398	peak_83938	Day0vsDay27	chr2	31980681	31981471	791	*	Intron	2	31867823	31963298	95476	2	51072	ENST00000379383.7	-17383	ENSG00000162959
RBFOX1	RNA binding fox-1 homolog 1	0.307627	-0.0484662	0.66372	2.8215	1.79068	0.0869932	0.359188	-4.32583	peak_57339	Day0vsDay27	chr16	5404936	5405397	462	*	Intron	16	5239815	5600151	360337	1	54715	ENST00000585867.2	165121	ENSG00000078328
MIR4283-2	microRNA 4283-2	0.307647	-0.167901	0.783195	0.366769	1.34526	0.19322	0.506567	-4.92156	peak_147679	Day0vsDay27	chr7	63579924	63581337	1414	*	Exon	7	63621090	63621169	80	1	100422848	ENST00000578980.1	-39753	ENSG00000265214
THUMPD3-AS1	THUMPD3 antisense RNA 1	0.307653	-0.0649153	0.680222	2.10333	1.71164	0.100901	0.72392	-4.31322	peak_107522	Day0vsDay15	chr3	9390606	9391345	740	*	Promoter (<=1kb)	3	9385836	9390619	4784	2	440944	ENST00000523354.1	0	ENSG00000206573
BAIAP2L2	BAR/IMD domain containing adaptor protein 2 like 2	0.307654	-0.0878871	0.703195	3.23647	1.62141	0.122491	0.72392	-4.42426	peak_105354	Day0vsDay15	chr22	38104559	38105139	581	*	Intron	22	38093322	38110631	17310	2	80115	ENST00000681104.1	5492	ENSG00000128298
CELA2B	chymotrypsin like elastase 2B	0.307665	-0.24158	0.856909	-0.157456	1.1909	0.252243	0.746879	-4.82139	peak_1747	Day0vsDay15	chr1	15493199	15494252	1054	*	3' UTR	1	15485861	15491395	5535	1	51032	ENST00000488764.1	7338	ENSG00000215704
LOC105377255	uncharacterized LOC105377255	0.307675	-0.232667	0.848017	2.68881	1.1825	0.252354	0.570682	-5.06032	peak_120665	Day0vsDay27	chr4	64786251	64786905	655	*	Distal Intergenic	4	64836361	64883916	47556	2	105377255	ENST00000666578.1	97011	NA
PTGES3	prostaglandin E synthase 3	0.307679	-0.106973	0.722331	1.09208	1.53805	0.138169	0.437457	-4.68235	peak_36594	Day0vsDay27	chr12	56684246	56684507	262	*	Intron	12	56663341	56687997	24657	2	10728	ENST00000537473.2	3490	ENSG00000110958
LINC02290	long intergenic non-protein coding RNA 2290	0.307682	-0.17766	0.793024	3.70077	1.34733	0.195695	0.869277	-5.05745	peak_47871	Day0vsDay8	chr14	65976458	65977738	1281	*	Intron	14	66111557	66128052	16496	1	105370540	ENST00000666006.1	-133819	ENSG00000258502
LOC407835	mitogen-activated protein kinase kinase 2 pseudogene	0.307688	-0.7913	1.40668	0.00138251	0.581523	0.567728	0.949002	-5.38823	peak_151173	Day0vsDay8	chr7	129095162	129095581	420	*	Exon	7	129126518	129127715	1198	1	407835	ENST00000697967.1	-30937	NA
CEP164	centrosomal protein 164	0.30769	-0.0680257	0.683405	2.92593	1.70558	0.104841	0.72392	-4.32501	peak_31910	Day0vsDay15	chr11	117314052	117316620	2569	*	Promoter (<=1kb)	11	117314557	117351942	37386	1	22897	ENST00000525734.5	0	ENSG00000110274
ARIH2	ariadne RBR E3 ubiquitin protein ligase 2	0.30769	-0.243917	0.859298	1.43551	1.19639	0.247592	0.745382	-4.87353	peak_110226	Day0vsDay15	chr3	48966458	48967348	891	*	Promoter (<=1kb)	3	48967206	48974695	7490	1	10425	ENST00000465217.1	0	ENSG00000177479
PBK	PDZ binding kinase	0.307702	-0.273364	0.888768	0.791173	1.09764	0.284124	0.601969	-5.15929	peak_155858	Day0vsDay27	chr8	27836887	27838805	1919	*	Promoter (<=1kb)	8	27809624	27837817	28194	2	55872	ENST00000301905.9	0	ENSG00000168078
RBFOX3	RNA binding fox-1 homolog 3	0.307709	-0.190466	0.805884	0.444133	1.28913	0.211679	0.527454	-4.94274	peak_69999	Day0vsDay27	chr17	79124757	79126095	1339	*	Intron	17	79089367	79115580	26214	2	146713	ENST00000648001.1	-9177	ENSG00000167281
SATB1	SATB homeobox 1	0.30772	-0.210741	0.826181	2.48482	1.23751	0.23111	0.743587	-4.84175	peak_108446	Day0vsDay15	chr3	18357730	18358104	375	*	Intron	3	18349541	18351531	1991	2	6304	ENST00000476178.1	-6199	ENSG00000182568
LOC107987138	uncharacterized LOC107987138	0.307741	-0.32409	0.939572	1.90219	1.00958	0.323574	0.638718	-5.22596	peak_168249	Day0vsDay27	chr9	135194521	135195062	542	*	Distal Intergenic	9	135245696	135252708	7013	2	107987138	ENST00000420883.1	57646	NA
SLC18A1	solute carrier family 18 member A1	0.307756	-0.152813	0.768326	3.20213	1.39094	0.180537	0.864518	-5.00824	peak_155233	Day0vsDay8	chr8	20147255	20148374	1120	*	Promoter (2-3kb)	8	20147603	20150996	3394	2	6570	ENST00000519171.1	2622	ENSG00000036565
ZNF627	zinc finger protein 627	0.307757	-0.10758	0.723094	1.23452	1.54165	0.139569	0.72392	-4.52387	peak_76823	Day0vsDay15	chr19	11597077	11597958	882	*	Promoter (<=1kb)	19	11597462	11616773	19312	1	199692	ENST00000587939.5	0	ENSG00000198551
PDPR	pyruvate dehydrogenase phosphatase regulatory subunit	0.307763	-0.117608	0.733134	1.40725	1.50424	0.149385	0.452628	-4.70387	peak_61271	Day0vsDay27	chr16	70122185	70122910	726	*	Promoter (2-3kb)	16	70120131	70158331	38201	1	55066	ENST00000565186.5	2054	ENSG00000090857
DNASE1L3	deoxyribonuclease 1L3	0.307765	-0.366546	0.982076	0.175946	0.953753	0.351819	0.779802	-5.02833	peak_111010	Day0vsDay15	chr3	58217020	58217765	746	*	Promoter (2-3kb)	3	58192627	58214697	22071	2	1776	ENST00000483681.5	-2323	ENSG00000163687
LOC124904542	uncharacterized LOC124904542	0.307766	-0.330023	0.945555	0.250372	1.00481	0.327017	0.772534	-5.02506	peak_13875	Day0vsDay15	chr1	230299706	230301598	1893	*	Distal Intergenic	1	230258694	230272100	13407	2	124904542	ENST00000440729.2	-27606	ENSG00000227006
LOC105372809	uncharacterized LOC105372809	0.307789	-0.539048	1.15463	-0.203507	0.75522	0.458557	0.746212	-5.44332	peak_102216	Day0vsDay27	chr21	41561246	41561696	451	*	Promoter (1-2kb)	21	41559125	41562958	3834	2	105372809	ENST00000415820.1	1262	NA
ELL	elongation factor for RNA polymerase II	0.3078	-0.19282	0.80842	1.2045	1.30865	0.206793	0.521514	-4.93492	peak_77759	Day0vsDay27	chr19	18495536	18495768	233	*	Intron	19	18444751	18475933	31183	2	8178	ENST00000596124.3	-19603	ENSG00000105656
LOC124904116	small nucleolar RNA U13	0.307808	-0.0192499	0.634866	3.06518	2.0356	0.0576471	0.720532	-3.88311	peak_67669	Day0vsDay15	chr17	48954033	48954537	505	*	Promoter (2-3kb)	17	48956650	48956753	104	2	124904116	ENST00000459483.1	2216	ENSG00000238804
ME1	malic enzyme 1	0.307808	-0.236004	0.85162	-0.450169	1.17324	0.253134	0.747093	-4.90632	peak_139059	Day0vsDay15	chr6	83466501	83467219	719	*	Distal Intergenic	6	83210402	83431051	220650	2	4199	ENST00000369705.4	-35450	ENSG00000065833
LOC401324	uncharacterized LOC401324	0.30781	-0.0789616	0.694582	0.613016	1.70301	0.106253	0.389633	-4.42569	peak_145919	Day0vsDay27	chr7	35315486	35315933	448	*	Promoter (1-2kb)	7	35313838	35377071	63234	1	401324	ENST00000656715.1	1648	NA
SLC9B1	solute carrier family 9 member B1	0.307814	-0.901092	1.51672	0.0853962	0.53007	0.601869	0.95305	-5.4985	peak_121851	Day0vsDay8	chr4	103008982	103009651	670	*	Intron	4	102885049	103019650	134602	2	150159	ENST00000503584.5	9999	ENSG00000164037
LOC105375997	uncharacterized LOC105375997	0.307822	-0.114241	0.729886	1.59418	1.51175	0.144704	0.446736	-4.70944	peak_162825	Day0vsDay27	chr9	25619693	25620089	397	*	Distal Intergenic	9	25579657	25584272	4616	2	105375997	ENST00000655519.1	-35421	NA
LOC101927272	uncharacterized LOC101927272	0.307831	-0.466856	1.08252	0.261394	0.825606	0.418507	0.808719	-5.17091	peak_60033	Day0vsDay15	chr16	50671733	50672108	376	*	3' UTR	16	50666211	50671578	5368	1	101927272	ENST00000570167.1	5522	NA
GRM3	glutamate metabotropic receptor 3	0.307837	-0.385543	1.00122	-0.133938	0.922823	0.366429	0.67446	-5.33065	peak_149180	Day0vsDay27	chr7	86261129	86261675	547	*	Distal Intergenic	7	86643909	86864879	220971	1	2913	ENST00000361669.7	-382234	ENSG00000198822
RNF130	ring finger protein 130	0.307838	-0.785093	1.40077	-1.22843	0.58383	0.56522	0.8662	-5.34668	peak_134335	Day0vsDay15	chr5	180090148	180090812	665	*	Distal Intergenic	5	179955480	180072113	116634	2	55819	ENST00000520911.5	-18035	ENSG00000113269
PLPP2	phospholipid phosphatase 2	0.307841	-0.144492	0.760174	0.00528858	1.43813	0.167416	0.476002	-4.71357	peak_74971	Day0vsDay27	chr19	294983	295446	464	*	Distal Intergenic	19	281043	291403	10361	2	8612	ENST00000434325.7	-3580	ENSG00000141934
LINC01029	long intergenic non-protein coding RNA 1029	0.30786	-0.379083	0.994804	-0.0575034	0.93054	0.363486	0.78403	-5.08443	peak_74599	Day0vsDay15	chr18	78123022	78124401	1380	*	Distal Intergenic	18	77971334	77993731	22398	2	101927715	ENST00000661306.1	-129291	ENSG00000265843
ATOH8	atonal bHLH transcription factor 8	0.307872	-0.785617	1.40136	0.620124	0.583597	0.565374	0.948892	-5.46962	peak_86696	Day0vsDay8	chr2	85741261	85741923	663	*	Distal Intergenic	2	85751344	85788066	36723	1	84913	ENST00000469442.5	-9421	ENSG00000168874
CLPX	caseinolytic mitochondrial matrix peptidase chaperone subunit X	0.307874	-0.235002	0.850749	4.46075	1.19595	0.248003	0.888333	-5.23678	peak_53637	Day0vsDay8	chr15	65196712	65197760	1049	*	3' UTR	15	65156686	65185342	28657	2	10845	ENST00000558958.1	-11370	ENSG00000166855
LOC124902468	uncharacterized LOC124902468	0.307883	-0.245317	0.861083	0.134158	1.18495	0.254238	0.747093	-4.84752	peak_19988	Day0vsDay15	chr10	78551658	78553210	1553	*	Exon	10	78301659	78330818	29160	1	124902468	ENST00000665488.1	249999	NA
SLC35B4	solute carrier family 35 member B4	0.307901	-0.281423	0.897225	2.71176	1.10533	0.283591	0.901957	-5.24425	peak_151598	Day0vsDay8	chr7	134316348	134317498	1151	*	Promoter (<=1kb)	7	134289332	134316930	27599	2	84912	ENST00000378509.9	0	ENSG00000205060
DCTN2	dynactin subunit 2	0.307911	-0.166717	0.78254	1.01263	1.35684	0.190701	0.503123	-4.8732	peak_36670	Day0vsDay27	chr12	57546499	57547579	1081	*	Promoter (<=1kb)	12	57530051	57547192	17142	2	10540	ENST00000548249.6	0	ENSG00000175203
SPOCK3	SPARC (osteonectin), cwcv and kazal like domains proteoglycan 3	0.307922	-0.088844	0.704688	1.73429	1.65458	0.115671	0.404287	-4.5068	peak_123790	Day0vsDay27	chr4	167484389	167484684	296	*	Distal Intergenic	4	166733388	167234796	501409	2	50859	ENST00000506886.5	-249593	ENSG00000196104
SLC2A3	solute carrier family 2 member 3	0.307929	-0.223868	0.839727	1.28735	1.21366	0.239938	0.743991	-4.84525	peak_34290	Day0vsDay15	chr12	7921206	7921562	357	*	Promoter (1-2kb)	12	7921071	7923289	2219	2	6515	ENST00000469295.1	1727	ENSG00000059804
TBC1D22A	TBC1 domain family member 22A	0.307932	-0.32401	0.939875	0.533284	1.01273	0.323836	0.77159	-5.04141	peak_106547	Day0vsDay15	chr22	46811145	46812106	962	*	Intron	22	46773927	47174092	400166	1	25771	ENST00000406733.1	37218	ENSG00000054611
DOCK10	dedicator of cytokinesis 10	0.307951	-0.604788	1.22069	-0.973675	0.699345	0.4916	0.837054	-5.23289	peak_93738	Day0vsDay15	chr2	225056203	225057101	899	*	Distal Intergenic	2	224765090	225042468	277379	2	55619	ENST00000258390.12	-13735	ENSG00000135905
GABRG3	gamma-aminobutyric acid type A receptor subunit gamma3	0.307957	-0.262103	0.878018	0.554989	1.11976	0.274784	0.593568	-5.18947	peak_51601	Day0vsDay27	chr15	27698742	27699910	1169	*	Distal Intergenic	15	27519972	27530920	10949	1	2567	ENST00000451330.2	178770	ENSG00000182256
ZNF787	zinc finger protein 787	0.307959	-0.277702	0.893619	2.12101	1.13925	0.269818	0.896127	-5.20889	peak_81241	Day0vsDay8	chr19	56099795	56100629	835	*	Promoter (2-3kb)	19	56089053	56103484	14432	2	126208	ENST00000586787.1	2855	ENSG00000142409
RBFOX1	RNA binding fox-1 homolog 1	0.307977	-0.16524	0.781194	1.61384	1.36548	0.188186	0.867973	-4.94533	peak_57406	Day0vsDay8	chr16	7730366	7730846	481	*	Distal Intergenic	16	7664764	7710844	46081	1	54715	ENST00000570188.1	65602	ENSG00000078328
SIRPB1	signal regulatory protein beta 1	0.307985	-0.131259	0.747229	2.23533	1.45642	0.162618	0.469841	-4.75645	peak_95668	Day0vsDay27	chr20	1618982	1620569	1588	*	Promoter (<=1kb)	20	1551960	1620009	68050	2	10326	ENST00000564763.1	0	ENSG00000101307
LINC02667	long intergenic non-protein coding RNA 2667	0.308	-0.208944	0.824944	0.7923	1.24218	0.228418	0.74346	-4.82293	peak_23827	Day0vsDay15	chr10	128863962	128865859	1898	*	Distal Intergenic	10	128912810	128916429	3620	1	728327	ENST00000667048.1	-46951	ENSG00000224190
LOC105371357	uncharacterized LOC105371357	0.308003	-0.179446	0.795451	1.44979	1.33607	0.198307	0.512181	-4.9127	peak_61871	Day0vsDay27	chr16	79981598	79982170	573	*	Distal Intergenic	16	80065836	80157655	91820	1	105371357	ENST00000567851.5	-83666	NA
GOLGA3	golgin A3	0.308022	-0.268762	0.884806	1.11323	1.10999	0.280418	0.755514	-4.9837	peak_41234	Day0vsDay15	chr12	132827729	132829516	1788	*	Promoter (<=1kb)	12	132768902	132828869	59968	2	2802	ENST00000204726.9	0	ENSG00000090615
TRMT44	tRNA methyltransferase 44 homolog	0.308023	-0.0800551	0.696101	2.99022	1.67741	0.111404	0.72392	-4.35468	peak_118627	Day0vsDay15	chr4	8506778	8507384	607	*	Promoter (<=1kb)	4	8506828	8512610	5783	1	152992	ENST00000382488.2	0	ENSG00000155275
GPRIN2	G protein regulated inducer of neurite outgrowth 2	0.308047	-0.103234	0.719328	1.61971	1.55251	0.134681	0.432448	-4.65875	peak_18017	Day0vsDay27	chr10	46527330	46529005	1676	*	Intron	10	46541736	46555530	13795	2	9721	ENST00000374317.2	26525	ENSG00000204175
SPRNP1	shadow of prion protein pseudogene 1	0.308047	-0.336878	0.952972	0.930958	0.994748	0.332095	0.773959	-5.07089	peak_24720	Day0vsDay15	chr10	133568634	133569791	1158	*	Promoter (<=1kb)	10	133567798	133569835	2038	2	399833	ENST00000432597.3	44	NA
CHEK2P2	CHEK2 pseudogene 2	0.308051	-0.580671	1.19677	0.570586	0.722655	0.478524	0.939034	-5.3469	peak_51132	Day0vsDay8	chr15	20239100	20239485	386	*	Exon	15	20282744	20291558	8815	1	646096	ENST00000555186.5	-43259	ENSG00000290857
MIR193BHG	MIR193b-365a host gene	0.308052	-0.402866	1.01897	-0.863538	0.898176	0.378731	0.790303	-5.13103	peak_57934	Day0vsDay15	chr16	14320435	14321086	652	*	Promoter (1-2kb)	16	14322471	14326282	3812	1	100129781	ENST00000635394.1	-1385	ENSG00000262454
LINC01889	long intergenic non-protein coding RNA 1889	0.308062	-0.177581	0.793704	-0.0282167	1.33755	0.197542	0.736429	-4.72617	peak_89272	Day0vsDay15	chr2	125514899	125515986	1088	*	Distal Intergenic	2	125710969	125765842	54874	1	105373597	ENST00000430692.1	-194983	NA
CTBP1	C-terminal binding protein 1	0.308073	-0.141038	0.757184	2.18279	1.44229	0.166497	0.858297	-4.86716	peak_117641	Day0vsDay8	chr4	1239172	1240041	870	*	Promoter (1-2kb)	4	1235753	1241463	5711	2	1487	ENST00000515690.1	1422	ENSG00000159692
GTF2IRD2B	GTF2I repeat domain containing 2B	0.308077	-0.252635	0.868789	2.80838	1.15507	0.264381	0.894011	-5.2412	peak_148710	Day0vsDay8	chr7	75103492	75103770	279	*	Intron	7	75092612	75149817	57206	1	389524	ENST00000418185.6	10880	ENSG00000174428
SATB1	SATB homeobox 1	0.308084	-0.256938	0.873105	3.3243	1.15142	0.265154	0.894195	-5.29072	peak_108451	Day0vsDay8	chr3	18401819	18402897	1079	*	Intron	3	18373964	18394570	20607	2	6304	ENST00000700181.1	-7249	ENSG00000182568
MYT1	myelin transcription factor 1	0.308086	-0.348015	0.964187	1.00574	0.989094	0.335532	0.91808	-5.29827	peak_100595	Day0vsDay8	chr20	64197528	64197985	458	*	Intron	20	64164612	64191884	27273	1	4661	ENST00000610671.1	32916	ENSG00000196132
LINC01941	long intergenic non-protein coding RNA 1941	0.308087	-0.479371	1.09554	-0.524401	0.810966	0.425995	0.722012	-5.41867	peak_89281	Day0vsDay27	chr2	125994129	125994797	669	*	Distal Intergenic	2	126110099	126117985	7887	2	105373600	ENST00000455174.2	123188	ENSG00000226813
GLO1	glyoxalase I	0.308105	-0.148637	0.764846	-0.435139	1.39825	0.175853	0.48576	-4.87052	peak_137318	Day0vsDay27	chr6	38702452	38703437	986	*	Promoter (<=1kb)	6	38675925	38703145	27221	2	2739	ENST00000373365.5	0	ENSG00000124767
LOC101929578	transcription factor CP2-like	0.30812	-0.126447	0.742686	0.568809	1.46967	0.155683	0.725672	-4.62595	peak_66599	Day0vsDay15	chr17	39238180	39239216	1037	*	Promoter (<=1kb)	17	39238466	39245667	7202	1	101929578	ENST00000579400.6	0	NA
BOK-AS1	BOK antisense RNA 1	0.308122	-0.760869	1.37711	-0.123334	0.597455	0.556249	0.948057	-5.39157	peak_95414	Day0vsDay8	chr2	241558587	241559904	1318	*	Promoter (<=1kb)	2	241544403	241558977	14575	2	100379249	ENST00000434306.1	0	NA
PDE4C	phosphodiesterase 4C	0.308123	-0.297858	0.914103	-0.160633	1.05395	0.303241	0.762399	-5.02689	peak_77710	Day0vsDay15	chr19	18263439	18264032	594	*	Intron	19	18207961	18255419	47459	2	5143	ENST00000355502.7	-8020	ENSG00000105650
YWHAE	tyrosine 3-monooxygenase/tryptophan 5-monooxygenase activation protein epsilon	0.308136	-0.369603	0.985876	1.36458	0.972445	0.343901	0.656699	-5.21343	peak_63475	Day0vsDay27	chr17	1360394	1360733	340	*	Promoter (<=1kb)	17	1345155	1361294	16140	2	7531	ENST00000496706.1	561	ENSG00000108953
LOC101928743	uncharacterized LOC101928743	0.308138	-0.0479194	0.664195	2.09188	1.83558	0.0832838	0.72392	-4.15335	peak_136147	Day0vsDay15	chr6	26341367	26342578	1212	*	Intron	6	26324705	26331900	7196	2	101928743	ENST00000655687.1	-9467	NA
DST	dystonin	0.308151	-0.804142	1.42044	-0.51977	0.57425	0.571572	0.949285	-5.4882	peak_138344	Day0vsDay8	chr6	56575791	56576261	471	*	Intron	6	56554746	56560704	5959	2	667	ENST00000520144.2	-15087	ENSG00000151914
HECTD4	HECT domain E3 ubiquitin protein ligase 4	0.308153	-0.32725	0.943556	0.00145107	1.00675	0.326554	0.914136	-5.15032	peak_39142	Day0vsDay8	chr12	112381455	112382912	1458	*	Promoter (<=1kb)	12	112160188	112382092	221905	2	283450	ENST00000550722.5	0	ENSG00000173064
ARHGEF3	Rho guanine nucleotide exchange factor 3	0.308159	-0.241274	0.857592	1.55523	1.16725	0.257065	0.890154	-5.15524	peak_110930	Day0vsDay8	chr3	57012850	57013282	433	*	Intron	3	56773767	56977375	203609	2	50650	ENST00000486829.1	-35475	ENSG00000163947
BMAL1	basic helix-loop-helix ARNT like 1	0.30816	-0.17851	0.79483	2.37482	1.32811	0.203353	0.738496	-4.73684	peak_26058	Day0vsDay15	chr11	13286380	13287759	1380	*	Intron	11	13277885	13358558	80674	1	406	ENST00000482049.6	8495	ENSG00000133794
SPTLC2	serine palmitoyltransferase long chain base subunit 2	0.308164	-0.0387318	0.65506	3.04803	1.86533	0.0784805	0.72392	-4.11373	peak_48758	Day0vsDay15	chr14	77654598	77655695	1098	*	Distal Intergenic	14	77505997	77616637	110641	2	9517	ENST00000216484.7	-37961	ENSG00000100596
PYGB	glycogen phosphorylase B	0.308167	-0.241887	0.858221	-0.2006	1.16442	0.258334	0.747665	-4.8825	peak_97174	Day0vsDay15	chr20	25255141	25255627	487	*	Intron	20	25248085	25298012	49928	1	5834	ENST00000216962.9	7056	ENSG00000100994
ANKRD11	ankyrin repeat domain containing 11	0.308177	-0.25187	0.868225	1.41524	1.1406	0.266194	0.584728	-5.12969	peak_63118	Day0vsDay27	chr16	89478926	89479267	342	*	Intron	16	89291728	89489193	197466	2	29123	ENST00000562816.5	9926	ENSG00000167522
BCAR4	breast cancer anti-estrogen resistance 4	0.308192	-0.752511	1.36889	-0.791279	0.60226	0.553104	0.805119	-5.48836	peak_57776	Day0vsDay27	chr16	11817807	11818279	473	*	Distal Intergenic	16	11819850	11828811	8962	2	400500	ENST00000573319.1	10532	ENSG00000262117
CHASERR	CHD2 adjacent suppressive regulatory RNA	0.308199	-0.103752	0.72015	1.55942	1.60588	0.125839	0.419427	-4.5618	peak_55906	Day0vsDay27	chr15	92848947	92850080	1134	*	Intron	15	92819540	92898743	79204	1	100507217	ENST00000653163.1	29407	NA
PPP2R2C	protein phosphatase 2 regulatory subunit Bgamma	0.3082	-0.701077	1.31748	-0.135781	0.633486	0.533869	0.946833	-5.42084	peak_118313	Day0vsDay8	chr4	6509626	6510253	628	*	Intron	4	6347926	6523547	175622	2	5522	ENST00000314348.12	13294	ENSG00000074211
MYH13	myosin heavy chain 13	0.308219	-0.32315	0.939588	0.469214	1.02916	0.316657	0.768274	-5.03685	peak_64523	Day0vsDay15	chr17	10357830	10358088	259	*	Intron	17	10300866	10364544	63679	2	8735	ENST00000621918.1	6456	ENSG00000006788
CD38	CD38 molecule	0.308221	-0.0361606	0.652603	1.19853	1.85515	0.0769039	0.72392	-4.13225	peak_118957	Day0vsDay15	chr4	15777845	15779721	1877	*	Promoter (<=1kb)	4	15778275	15849255	70981	1	952	ENST00000502843.5	0	ENSG00000004468
CACNA2D1	calcium voltage-gated channel auxiliary subunit alpha2delta 1	0.30823	-0.307768	0.924227	1.34681	1.03718	0.31082	0.626369	-5.25444	peak_149087	Day0vsDay27	chr7	82559497	82559733	237	*	Distal Intergenic	7	81946444	82443956	497513	2	781	ENST00000443883.2	-115541	ENSG00000153956
LOC101927243	uncharacterized LOC101927243	0.30823	-0.228769	0.84523	-0.168006	1.19983	0.244784	0.563206	-5.0477	peak_148961	Day0vsDay27	chr7	77428755	77429234	480	*	Distal Intergenic	7	77416673	77425444	8772	1	101927243	ENST00000608884.2	12082	NA
ARHGAP32	Rho GTPase activating protein 32	0.308232	-0.609462	1.22593	0.332603	0.696205	0.493527	0.94072	-5.30035	peak_33004	Day0vsDay8	chr11	129314989	129316583	1595	*	Distal Intergenic	11	129066744	129279324	212581	2	9743	ENST00000525234.1	-35665	ENSG00000134909
LOC105372898	uncharacterized LOC105372898	0.308238	-0.313667	0.930143	0.172288	1.04055	0.31185	0.910181	-5.08661	peak_12604	Day0vsDay8	chr1	209501725	209503015	1291	*	Distal Intergenic	1	209528541	209547580	19040	2	105372898	ENST00000453331.1	44565	NA
ABCG1	ATP binding cassette subfamily G member 1	0.308239	-0.969655	1.58613	-0.636909	0.499977	0.622011	0.955991	-5.4951	peak_102317	Day0vsDay8	chr21	42291447	42292796	1350	*	Exon	21	42285934	42295352	9419	1	9619	ENST00000496783.1	5513	ENSG00000160179
LOC124905974	uncharacterized LOC124905974	0.308249	-0.881229	1.49773	-0.565231	0.537159	0.596502	0.952882	-5.47152	peak_82675	Day0vsDay8	chr2	12604302	12605241	940	*	Exon	2	12702764	12716557	13794	2	124905974	ENST00000657078.1	111316	NA
OPCML	opioid binding protein/cell adhesion molecule like	0.30827	-0.354002	0.970542	-0.387994	0.965497	0.345071	0.657513	-5.29666	peak_33285	Day0vsDay27	chr11	132763981	132765176	1196	*	Intron	11	132657087	132943010	285924	2	4978	ENST00000525412.1	177834	ENSG00000183715
RIF1	replication timing regulatory factor 1	0.308271	-0.0797943	0.696335	2.11606	1.70267	0.105852	0.389075	-4.44612	peak_90575	Day0vsDay27	chr2	151423098	151423338	241	*	Promoter (2-3kb)	2	151420225	151423760	3536	1	55183	ENST00000498041.1	2873	ENSG00000080345
EFR3A	EFR3 homolog A	0.308276	-0.273609	0.89016	1.8936	1.09815	0.28391	0.755959	-4.95881	peak_160521	Day0vsDay15	chr8	131911423	131911635	213	*	Intron	8	131904109	131953836	49728	1	23167	ENST00000522709.5	7314	ENSG00000132294
USP43	ubiquitin specific peptidase 43	0.308317	-0.268123	0.884757	0.764045	1.1099	0.279414	0.597499	-5.15975	peak_64450	Day0vsDay27	chr17	9728962	9729348	387	*	3' UTR	17	9701115	9729684	28570	1	124739	ENST00000573955.1	27847	ENSG00000154914
LOC105374848	uncharacterized LOC105374848	0.308318	-0.255169	0.871806	1.28114	1.13778	0.269039	0.587788	-5.11692	peak_86848	Day0vsDay27	chr2	87330544	87330946	403	*	Intron	2	87311460	87348728	37269	2	105374848	ENST00000664547.1	17782	NA
TRMT44	tRNA methyltransferase 44 homolog	0.308369	-0.277585	0.894324	1.55966	1.11583	0.279254	0.900519	-5.17656	peak_118621	Day0vsDay8	chr4	8468618	8469442	825	*	Promoter (1-2kb)	4	8470926	8493531	22606	1	152992	ENST00000531038.5	-1484	ENSG00000155275
MASP1	MBL associated serine protease 1	0.308378	-0.567452	1.18421	-0.246699	0.729829	0.473126	0.755659	-5.37275	peak_116762	Day0vsDay27	chr3	187242483	187243036	554	*	Promoter (<=1kb)	3	187226227	187243585	17359	2	5648	ENST00000468121.1	549	ENSG00000127241
TGM1	transglutaminase 1	0.308391	-0.220279	0.83706	2.08134	1.21185	0.240351	0.5588	-5.02434	peak_46311	Day0vsDay27	chr14	24262838	24263320	483	*	Promoter (<=1kb)	14	24249114	24263177	14064	2	7051	ENST00000206765.11	0	ENSG00000092295
LINC02780	long intergenic non-protein coding RNA 2780	0.308413	-0.322354	0.93918	-0.470149	1.01349	0.321744	0.77116	-5.00685	peak_542	Day0vsDay15	chr1	4032643	4033644	1002	*	Distal Intergenic	1	3976140	3998855	22716	1	105376673	ENST00000641078.1	56503	ENSG00000284668
TRG-AS1	T cell receptor gamma locus antisense RNA 1	0.30842	-0.0653014	0.68214	2.26243	1.71061	0.101094	0.380892	-4.43449	peak_146193	Day0vsDay27	chr7	38358914	38359683	770	*	5' UTR	7	38350098	38350556	459	1	100506776	ENST00000687175.1	8816	ENSG00000281103
PDE4D	phosphodiesterase 4D	0.30842	-0.44398	1.06082	3.51456	0.853465	0.404285	0.931238	-5.54641	peak_127895	Day0vsDay8	chr5	59358459	59358853	395	*	Promoter (1-2kb)	5	58974563	59356975	382413	2	5144	ENST00000405755.6	-1484	ENSG00000113448
FAM163B	family with sequence similarity 163 member B	0.308439	-0.186183	0.80306	1.33489	1.32773	0.203964	0.518896	-4.89696	peak_167994	Day0vsDay27	chr9	133591673	133591920	248	*	Intron	9	133577081	133586197	9117	2	642968	ENST00000496132.2	-5476	ENSG00000196990
LINC02639	long intergenic non-protein coding RNA 2639	0.308446	-0.229184	0.846076	3.63198	1.19366	0.248172	0.888333	-5.24207	peak_15417	Day0vsDay8	chr10	3811247	3811840	594	*	Intron	10	3833950	3834728	779	1	105376365	ENST00000413339.1	-22110	ENSG00000230573
CACTIN	cactin, spliceosome C complex subunit	0.308452	-0.0740351	0.690939	1.97202	1.73515	0.10005	0.72392	-4.28204	peak_75656	Day0vsDay15	chr19	3613109	3613797	689	*	Promoter (<=1kb)	19	3610645	3613538	2894	2	58509	ENST00000592721.5	0	ENSG00000105298
ERICH3	glutamate rich 3	0.308462	-0.151128	0.768052	-0.713519	1.40181	0.177031	0.731988	-4.67244	peak_6228	Day0vsDay15	chr1	74673388	74674372	985	*	Promoter (<=1kb)	1	74568123	74673792	105670	2	127254	ENST00000326665.10	0	ENSG00000178965
CUL3	cullin 3	0.308484	-0.0920988	0.709068	1.60857	1.60399	0.1256	0.72392	-4.45322	peak_93684	Day0vsDay15	chr2	224543907	224544224	318	*	Intron	2	224511438	224533094	21657	2	8452	ENST00000541548.5	-10813	ENSG00000036257
SIX2	SIX homeobox 2	0.308489	-0.151455	0.768432	2.47243	1.40874	0.175466	0.48525	-4.81626	peak_84585	Day0vsDay27	chr2	45024073	45024663	591	*	Distal Intergenic	2	45005182	45009452	4271	2	10736	ENST00000303077.7	-14621	ENSG00000170577
CRELD1	cysteine rich with EGF like domains 1	0.308489	-0.177307	0.794284	5.04804	1.31626	0.201516	0.872613	-5.09799	peak_107581	Day0vsDay8	chr3	9932652	9934452	1801	*	Promoter (<=1kb)	3	9933793	9945357	11565	1	78987	ENST00000683279.1	0	ENSG00000163703
IQCJ-SCHIP1	IQCJ-SCHIP1 readthrough	0.308489	-0.180344	0.797322	1.49314	1.31737	0.204468	0.738536	-4.77458	peak_115561	Day0vsDay15	chr3	158959038	158960248	1211	*	Promoter (1-2kb)	3	158962235	159764599	802365	1	100505385	ENST00000639147.2	-1987	ENSG00000283154
BCL2L14	BCL2 like 14	0.308491	-0.118562	0.735545	1.05073	1.50588	0.148969	0.724843	-4.55256	peak_34621	Day0vsDay15	chr12	12070860	12071750	891	*	Promoter (<=1kb)	12	12070935	12071840	906	1	79370	ENST00000479717.1	0	ENSG00000121380
LOC157273	uncharacterized LOC157273	0.308493	-0.729486	1.34647	-0.330806	0.618711	0.543461	0.947475	-5.42048	peak_154709	Day0vsDay8	chr8	9321860	9322391	532	*	Promoter (2-3kb)	8	9324723	9392344	67622	1	157273	ENST00000647972.1	-2332	ENSG00000248538
SDR16C5	short chain dehydrogenase/reductase family 16C member 5	0.308499	-0.79649	1.41349	-0.438407	0.5787	0.568618	0.949213	-5.49824	peak_157429	Day0vsDay8	chr8	56317328	56317936	609	*	Promoter (2-3kb)	8	56300005	56320175	20171	2	195814	ENST00000303749.8	2239	ENSG00000170786
LOC105372980	uncharacterized LOC105372980	0.308501	-0.301318	0.91832	-0.108896	1.04861	0.305642	0.621837	-5.22301	peak_104368	Day0vsDay27	chr22	27457693	27458731	1039	*	Exon	22	27436292	27441774	5483	1	105372980	ENST00000654206.1	21401	ENSG00000287034
LINC02214	long intergenic non-protein coding RNA 2214	0.308503	-0.410577	1.02758	2.97821	0.897194	0.381426	0.68714	-5.31445	peak_130032	Day0vsDay27	chr5	116870598	116871151	554	*	Distal Intergenic	5	116742991	116762209	19219	2	102467223	ENST00000504419.1	-108389	NA
MIR1910	microRNA 1910	0.308506	-0.747889	1.3649	0.0964302	0.607266	0.550974	0.947642	-5.46514	peak_62455	Day0vsDay8	chr16	85741020	85741316	297	*	Promoter (<=1kb)	16	85741621	85741700	80	2	100302261	ENST00000636955.1	384	ENSG00000283416
LOC105371912	uncharacterized LOC105371912	0.308513	-0.206174	0.823199	2.8319	1.27019	0.220256	0.881222	-5.1427	peak_69845	Day0vsDay8	chr17	78313722	78314660	939	*	Promoter (1-2kb)	17	78315729	78347798	32070	1	105371912	ENST00000586321.1	-1069	NA
ADAMTS17	ADAM metallopeptidase with thrombospondin type 1 motif 17	0.308516	-0.173814	0.790846	2.61719	1.36241	0.192246	0.505293	-4.8632	peak_56307	Day0vsDay27	chr15	100199804	100200719	916	*	Intron	15	100168388	100261505	93118	2	170691	ENST00000559976.1	60786	ENSG00000140470
FAM135B	family with sequence similarity 135 member B	0.308517	-0.262167	0.879202	0.635903	1.12853	0.273814	0.752827	-4.95525	peak_160929	Day0vsDay15	chr8	138364121	138364474	354	*	Intron	8	138250924	138425515	174592	2	51059	ENST00000160713.8	61041	ENSG00000147724
LINC00339	long intergenic non-protein coding RNA 339	0.308527	-0.444539	1.06159	1.07641	0.865734	0.397853	0.930803	-5.27359	peak_2491	Day0vsDay8	chr1	22005091	22006163	1073	*	Promoter (<=1kb)	1	22005305	22030617	25313	1	29092	ENST00000648697.1	0	ENSG00000218510
PDZRN3	PDZ domain containing ring finger 3	0.308545	-0.165278	0.782367	3.35596	1.38199	0.184688	0.496252	-4.83429	peak_111697	Day0vsDay27	chr3	73413419	73413851	433	*	Intron	3	73391084	73404563	13480	2	23024	ENST00000477434.5	-8856	ENSG00000121440
LOC124902410	uncharacterized LOC124902410	0.308563	-0.191735	0.808861	0.221564	1.279	0.215735	0.740597	-4.78241	peak_17436	Day0vsDay15	chr10	35449430	35450474	1045	*	Intron	10	35443411	35444569	1159	2	124902410	ENST00000659071.1	-4861	NA
ST18	ST18 C2H2C-type zinc finger transcription factor	0.308575	-0.498963	1.11611	-0.798893	0.811324	0.428411	0.812546	-5.17008	peak_157164	Day0vsDay15	chr8	52289959	52290481	523	*	Intron	8	52220564	52254348	33785	2	9705	ENST00000521119.1	-35611	ENSG00000147488
LOC107985855	uncharacterized LOC107985855	0.308582	-0.14104	0.758204	2.92407	1.45745	0.163123	0.470437	-4.75513	peak_82864	Day0vsDay27	chr2	16282681	16283386	706	*	Intron	2	16354256	16432702	78447	1	107985855	ENST00000425176.5	-70870	NA
OR6A2	olfactory receptor family 6 subfamily A member 2	0.308583	-0.180696	0.797863	0.187761	1.30729	0.204493	0.738536	-4.77033	peak_25584	Day0vsDay15	chr11	6817801	6819393	1593	*	Distal Intergenic	11	6791736	6799689	7954	2	8590	ENST00000641196.1	-18112	ENSG00000184933
RAB44	RAB44, member RAS oncogene family	0.308587	-0.171295	0.788468	1.44941	1.33971	0.197043	0.736429	-4.73647	peak_137123	Day0vsDay15	chr6	36701428	36701963	536	*	Intron	6	36697826	36733184	35359	1	401258	ENST00000612677.6	3602	ENSG00000255587
HTR7	5-hydroxytryptamine receptor 7	0.308587	-0.563878	1.18105	-0.113084	0.73314	0.471145	0.936897	-5.40872	peak_20804	Day0vsDay8	chr10	90824034	90825133	1100	*	Intron	10	90740823	90857698	116876	2	3363	ENST00000277874.10	32565	ENSG00000148680
CSMD2	CUB and Sushi multiple domains 2	0.30859	-0.689855	1.30704	-0.190808	0.640641	0.528314	0.946548	-5.46066	peak_3849	Day0vsDay8	chr1	33662705	33663706	1002	*	Exon	1	33598689	33626584	27896	2	114784	ENST00000373377.1	-36121	ENSG00000121904
PSMF1	proteasome inhibitor subunit 1	0.308591	-0.283016	0.900198	0.505463	1.09013	0.289194	0.757667	-4.98951	peak_95617	Day0vsDay15	chr20	1149721	1150130	410	*	Intron	20	1135278	1189415	54138	1	9491	ENST00000381898.5	14443	ENSG00000125818
DLEC1	DLEC1 cilia and flagella associated protein	0.308593	-0.316523	0.933708	2.86902	1.04106	0.312797	0.910313	-5.37002	peak_109276	Day0vsDay8	chr3	38117681	38118610	930	*	Promoter (<=1kb)	3	38117043	38124025	6983	1	9940	ENST00000478428.1	638	ENSG00000008226
LOC105377940	uncharacterized LOC105377940	0.308631	-0.36128	0.978543	-0.173277	0.954949	0.349888	0.661415	-5.29793	peak_140053	Day0vsDay27	chr6	110606127	110607139	1013	*	Distal Intergenic	6	110530684	110566607	35924	2	105377940	ENST00000700989.1	-39520	NA
LINC01892	long intergenic non-protein coding RNA 1892	0.308653	-0.322006	0.939312	0.265637	1.01653	0.321146	0.770717	-5.06349	peak_70942	Day0vsDay15	chr18	5057764	5058058	295	*	Distal Intergenic	18	5081171	5098780	17610	1	105371969	ENST00000656896.1	-23113	ENSG00000265514
LINC01347	long intergenic non-protein coding RNA 1347	0.308661	-0.716997	1.33432	-0.495117	0.623787	0.539125	0.947316	-5.44703	peak_14615	Day0vsDay8	chr1	242953027	242954101	1075	*	Distal Intergenic	1	243087710	243097299	9590	2	731275	ENST00000417964.2	143198	ENSG00000291217
AHRR	aryl hydrocarbon receptor repressor	0.308667	-0.654595	1.27193	-0.796183	0.664207	0.513399	0.781025	-5.50672	peak_124832	Day0vsDay27	chr5	343012	344526	1515	*	Promoter (<=1kb)	5	343528	353911	10384	1	57491	ENST00000504625.1	0	ENSG00000063438
GABRB2	gamma-aminobutyric acid type A receptor subunit beta2	0.308669	-0.341558	0.958896	1.49999	1.00827	0.329668	0.773303	-5.04783	peak_132817	Day0vsDay15	chr5	161479789	161480283	495	*	Intron	5	161289802	161534549	244748	2	2561	ENST00000675081.1	54266	ENSG00000145864
CDKAL1	CDK5 regulatory subunit associated protein 1 like 1	0.308684	-0.420866	1.03824	1.48629	0.89219	0.383668	0.927528	-5.40448	peak_135912	Day0vsDay8	chr6	21032511	21032854	344	*	Intron	6	21200812	21231441	30630	1	54901	ENST00000476517.1	-167958	ENSG00000145996
TEX35	testis expressed 35	0.308699	-0.402446	1.01984	-0.430357	0.900604	0.37807	0.684707	-5.34035	peak_10721	Day0vsDay27	chr1	178520885	178521625	741	*	Promoter (<=1kb)	1	178520829	178521812	984	1	84066	ENST00000442872.1	56	ENSG00000240021
ADPRHL1	ADP-ribosylhydrolase like 1	0.308699	-0.132329	0.749728	0.996256	1.45512	0.160501	0.467621	-4.77115	peak_45576	Day0vsDay27	chr13	113423478	113424473	996	*	Exon	13	113399611	113410975	11365	2	113622	ENST00000682618.1	-12503	ENSG00000153531
SMG6	SMG6 nonsense mediated mRNA decay factor	0.308717	-0.0568177	0.674252	1.34813	1.80873	0.0881283	0.72392	-4.18404	peak_63610	Day0vsDay15	chr17	2271823	2272614	792	*	Intron	17	2059850	2266199	206350	2	23293	ENST00000354901.8	-5624	ENSG00000070366
ANXA8	annexin A8	0.308719	-0.248152	0.865589	-0.219736	1.16194	0.259828	0.748195	-4.90877	peak_18149	Day0vsDay15	chr10	47475219	47475656	438	*	Exon	10	47468541	47484016	15476	2	653145	ENST00000577813.1	8360	ENSG00000265190
ZNF180	zinc finger protein 180	0.308741	-0.18962	0.807101	2.23624	1.3016	0.209267	0.738841	-4.78177	peak_79729	Day0vsDay15	chr19	44512430	44513365	936	*	Exon	19	44475639	44500524	24886	2	7733	ENST00000590088.5	-11906	ENSG00000167384
KIF11	kinesin family member 11	0.308741	-0.593273	1.21075	1.17118	0.709582	0.485752	0.939517	-5.4942	peak_20897	Day0vsDay8	chr10	92604489	92605384	896	*	Intron	10	92593130	92655395	62266	1	3832	ENST00000260731.5	11359	ENSG00000138160
LINC02054	long intergenic non-protein coding RNA 2054	0.308753	-0.248909	0.866416	-0.841819	1.14762	0.263345	0.749539	-4.93045	peak_116523	Day0vsDay15	chr3	184417343	184418343	1001	*	Promoter (1-2kb)	3	184419869	184457891	38023	1	105374250	ENST00000645656.1	-1526	ENSG00000224153
SMARCE1	SWI/SNF related BAF chromatin remodeling complex subunit E1	0.308756	-0.0244345	0.641946	1.57978	2.02117	0.0595729	0.720532	-3.89696	peak_66773	Day0vsDay15	chr17	40637829	40638294	466	*	Promoter (<=1kb)	17	40635742	40637731	1990	2	6605	ENST00000578995.6	-98	ENSG00000073584
LOC124903645	uncharacterized LOC124903645	0.308756	-0.0369084	0.654421	1.35142	1.85384	0.079262	0.72392	-4.11973	peak_57915	Day0vsDay15	chr16	13848349	13848880	532	*	Distal Intergenic	16	13730254	13779760	49507	2	124903645	ENST00000576944.1	-68589	NA
LOC124902073	uncharacterized LOC124902073	0.308768	-0.406049	1.02359	0.861262	0.895354	0.380204	0.686267	-5.32849	peak_160874	Day0vsDay27	chr8	136905856	136906898	1043	*	Intron	8	136805273	136815687	10415	1	124902073	ENST00000653309.1	100583	NA
ATP6V1C2	ATPase H+ transporting V1 subunit C2	0.308781	-0.524137	1.1417	1.26451	0.78456	0.442647	0.934819	-5.41225	peak_82510	Day0vsDay8	chr2	10790232	10791340	1109	*	Exon	2	10778488	10783243	4756	1	245973	ENST00000480289.1	11744	ENSG00000143882
NAALADL1	N-acetylated alpha-linked acidic dipeptidase like 1	0.308811	-0.111216	0.728837	1.23894	1.52396	0.14164	0.442293	-4.7128	peak_28752	Day0vsDay27	chr11	65052952	65055179	2228	*	Exon	11	65045271	65058521	13251	2	10004	ENST00000340252.8	3342	ENSG00000168060
LOC101929154	uncharacterized LOC101929154	0.308814	-0.164451	0.782078	1.17024	1.35254	0.189822	0.734882	-4.76024	peak_128651	Day0vsDay15	chr5	77960909	77961222	314	*	Promoter (2-3kb)	5	77958198	77959094	897	1	101929154	ENST00000658162.2	2711	ENSG00000287162
LINC01732	long intergenic non-protein coding RNA 1732	0.308817	-0.35314	0.970773	1.53434	0.974984	0.341632	0.919779	-5.31656	peak_10860	Day0vsDay8	chr1	181141361	181141849	489	*	Distal Intergenic	1	181174484	181182208	7725	1	101928973	ENST00000435023.1	-32635	ENSG00000237292
SPP1	secreted phosphoprotein 1	0.308823	-0.304919	0.922564	0.910255	1.04299	0.308179	0.624061	-5.20046	peak_121418	Day0vsDay27	chr4	87965481	87967044	1564	*	Distal Intergenic	4	87975667	87983426	7760	1	6696	ENST00000237623.11	-8623	ENSG00000118785
LOC124900305	U8 small nucleolar RNA	0.308827	-0.0892777	0.706931	1.45471	1.67817	0.11231	0.72392	-4.34549	peak_32523	Day0vsDay15	chr11	123261336	123262130	795	*	Distal Intergenic	11	123301390	123301523	134	1	124900305	ENST00000363626.1	-39260	ENSG00000200496
TMEM249	transmembrane protein 249	0.308831	-0.40816	1.02582	-0.488255	0.892821	0.38153	0.791779	-5.16359	peak_161815	Day0vsDay15	chr8	144352353	144353145	793	*	Promoter (<=1kb)	8	144352219	144354070	1852	2	340393	ENST00000561638.1	925	ENSG00000261587
LINC02205	long intergenic non-protein coding RNA 2205	0.308844	-0.058816	0.676504	2.28777	1.84195	0.0855358	0.357309	-4.25351	peak_54133	Day0vsDay27	chr15	70479916	70480895	980	*	Distal Intergenic	15	70503907	70505928	2022	2	105370880	ENST00000559752.1	25033	ENSG00000259473
PPP2R2D	protein phosphatase 2 regulatory subunit Bdelta	0.308849	-0.570515	1.18821	0.0211389	0.728005	0.47422	0.937957	-5.39971	peak_24349	Day0vsDay8	chr10	131926828	131927688	861	*	Intron	10	131939776	131944006	4231	1	55844	ENST00000517472.1	-12088	ENSG00000175470
ATP9A	ATPase phospholipid transporting 9A (putative)	0.308852	-0.183029	0.800733	1.78929	1.30151	0.206431	0.738536	-4.79446	peak_99408	Day0vsDay15	chr20	51679343	51679823	481	*	Intron	20	51725819	51732587	6769	2	10079	ENST00000477492.1	52764	ENSG00000054793
ERN1	endoplasmic reticulum to nucleus signaling 1	0.308863	-0.236396	0.854122	1.61619	1.18187	0.25215	0.570514	-5.04822	peak_68562	Day0vsDay27	chr17	64041416	64042303	888	*	3' UTR	17	64053967	64054767	801	2	2081	ENST00000583077.1	12464	ENSG00000178607
LOC105375050	uncharacterized LOC105375050	0.308867	-0.168686	0.786421	1.05449	1.34062	0.193602	0.506965	-4.89384	peak_137419	Day0vsDay27	chr6	40301357	40301965	609	*	Distal Intergenic	6	40271566	40276237	4672	2	105375050	ENST00000444731.1	-25120	NA
PRSS1	serine protease 1	0.308869	-0.183686	0.801425	0.153582	1.2998	0.207005	0.73882	-4.80399	peak_152169	Day0vsDay15	chr7	142603875	142604227	353	*	Distal Intergenic	7	142749468	142753020	3553	1	5644	ENST00000486171.5	-145241	ENSG00000204983
MIR99AHG	mir-99a-let-7c cluster host gene	0.308875	-0.458083	1.07583	-0.0346522	0.836893	0.411986	0.711203	-5.43125	peak_101044	Day0vsDay27	chr21	16856331	16856555	225	*	Distal Intergenic	21	16627499	16645467	17969	1	388815	ENST00000660794.1	228832	ENSG00000215386
TENM4	teneurin transmembrane protein 4	0.308878	-0.244836	0.862593	-0.414407	1.15627	0.259864	0.578828	-5.11644	peak_30223	Day0vsDay27	chr11	79493380	79494316	937	*	Distal Intergenic	11	78652829	79441030	788202	2	26011	ENST00000278550.12	-52350	ENSG00000149256
PACERR	PTGS2 antisense NFKB1 complex-mediated expression regulator RNA	0.308885	-0.185432	0.803203	0.536747	1.29808	0.209188	0.738823	-4.79411	peak_11169	Day0vsDay15	chr1	186679990	186681093	1104	*	Promoter (<=1kb)	1	186680601	186683165	2565	1	103752588	ENST00000608917.3	0	NA
TIAM2	TIAM Rac1 associated GEF 2	0.308897	-0.0949393	0.712734	1.53054	1.62008	0.123365	0.72392	-4.40574	peak_142026	Day0vsDay15	chr6	155112367	155113338	972	*	Intron	6	155121916	155129810	7895	1	26230	ENST00000535583.1	-8578	ENSG00000146426
TTLL13	tubulin tyrosine ligase like 13	0.308903	-0.0626539	0.68046	2.39381	1.73071	0.100156	0.72392	-4.29375	peak_55680	Day0vsDay15	chr15	90248752	90249945	1194	*	Promoter (<=1kb)	15	90249530	90259088	9559	1	440307	ENST00000339615.9	0	ENSG00000213471
MARK3	microtubule affinity regulating kinase 3	0.308916	-0.189502	0.807334	1.93605	1.28989	0.212477	0.878509	-5.03517	peak_50545	Day0vsDay8	chr14	103384823	103386298	1476	*	Promoter (<=1kb)	14	103385377	103503820	118444	1	4140	ENST00000678179.1	0	ENSG00000075413
PTPRE	protein tyrosine phosphatase receptor type E	0.308916	-0.468752	1.08659	0.0635649	0.854565	0.40448	0.931238	-5.31066	peak_23733	Day0vsDay8	chr10	128054149	128054643	495	*	Intron	10	128047631	128085855	38225	1	5791	ENST00000479896.1	6518	ENSG00000132334
LOC100420587	SHC binding and spindle associated 1 pseudogene	0.308919	-0.231147	0.848985	2.62257	1.18564	0.2483	0.888333	-5.22121	peak_78171	Day0vsDay8	chr19	28466098	28466522	425	*	Promoter (<=1kb)	19	28460339	28466682	6344	2	100420587	ENST00000585697.1	160	ENSG00000283403
MRPS10	mitochondrial ribosomal protein S10	0.308924	-0.374749	0.992598	-0.515306	0.962852	0.348674	0.92014	-5.18585	peak_137665	Day0vsDay8	chr6	42278885	42279960	1076	*	Intron	6	42206807	42217861	11055	2	55173	ENST00000053468.4	-61024	ENSG00000048544
MTA1	metastasis associated 1	0.308927	-0.282774	0.900629	0.878473	1.08221	0.290776	0.608147	-5.22216	peak_50838	Day0vsDay27	chr14	105427993	105428633	641	*	Intron	14	105420019	105454298	34280	1	9112	ENST00000551236.5	7974	ENSG00000182979
ARHGEF18-AS1	ARHGEF18 antisense RNA 1	0.308931	-0.242207	0.860068	1.14658	1.17375	0.255036	0.573551	-5.0841	peak_76234	Day0vsDay27	chr19	7387485	7387986	502	*	Intron	19	7390522	7395039	4518	2	118827816	ENST00000596946.1	7053	NA
PPP1R12C	protein phosphatase 1 regulatory subunit 12C	0.308931	-0.0675003	0.685362	1.65278	1.73745	0.0996912	0.72392	-4.27493	peak_81107	Day0vsDay15	chr19	55097723	55099133	1411	*	Promoter (<=1kb)	19	55096077	55097064	988	2	54776	ENST00000586197.1	-659	ENSG00000125503
HIVEP3	HIVEP zinc finger 3	0.308934	-0.155406	0.773275	3.66985	1.37907	0.18161	0.865135	-5.0156	peak_4565	Day0vsDay8	chr1	41738933	41739959	1027	*	Intron	1	41506365	41662325	155961	2	59269	ENST00000643665.1	-76608	ENSG00000127124
OSBPL10-AS1	OSBPL10 antisense RNA 1	0.308938	-0.335774	0.953649	-0.236618	0.993258	0.331288	0.773564	-5.14116	peak_108920	Day0vsDay15	chr3	31762055	31762677	623	*	Intron	3	31716991	31721577	4587	1	100874206	ENST00000444503.1	45064	ENSG00000232490
NPTX2	neuronal pentraxin 2	0.308939	-0.13044	0.748319	1.8054	1.45744	0.158998	0.726875	-4.6189	peak_149624	Day0vsDay15	chr7	98726971	98727632	662	*	Distal Intergenic	7	98619667	98627253	7587	1	4885	ENST00000466102.1	107304	ENSG00000106236
LOC105370829	uncharacterized LOC105370829	0.30894	-0.300315	0.918195	0.888273	1.08819	0.290869	0.608204	-5.15007	peak_53006	Day0vsDay27	chr15	55084725	55085103	379	*	Promoter (2-3kb)	15	55087999	55092173	4175	1	105370829	ENST00000570158.1	-2896	ENSG00000260937
LINC02129	long intergenic non-protein coding RNA 2129	0.308944	-0.188503	0.806391	1.99633	1.29116	0.211907	0.878213	-5.03791	peak_58886	Day0vsDay8	chr16	27138223	27138565	343	*	Distal Intergenic	16	27158451	27176587	18137	2	105371156	ENST00000564381.2	38022	NA
TNIP1	TNFAIP3 interacting protein 1	0.308946	-0.555202	1.17309	-0.253681	0.742838	0.467346	0.936611	-5.33645	peak_132176	Day0vsDay8	chr5	151069509	151070329	821	*	Intron	5	151030689	151065095	34407	2	10318	ENST00000523200.5	-4414	ENSG00000145901
LOC124903744	uncharacterized LOC124903744	0.308947	-0.107863	0.725757	0.30378	1.53861	0.139122	0.72392	-4.50597	peak_62530	Day0vsDay15	chr16	86226534	86227059	526	*	Exon	16	86221420	86223077	1658	2	124903744	ENST00000667546.1	-3457	NA
FAM242B	family with sequence similarity 242 member B	0.309003	-0.779422	1.39743	0.026174	0.588847	0.563181	0.948892	-5.33398	peak_97295	Day0vsDay8	chr20	29883854	29884115	262	*	Distal Intergenic	20	29548661	29559705	11045	1	105379478	ENST00000659588.1	335193	ENSG00000287889
MEAT6	melanoma-associated transcript 6	0.309004	-0.370386	0.988395	1.68272	0.956362	0.351413	0.920238	-5.33813	peak_142793	Day0vsDay8	chr6	164668478	164669042	565	*	Distal Intergenic	6	164792829	164813983	21155	2	105378111	ENST00000664420.1	144941	NA
MED26	mediator complex subunit 26	0.309007	-0.327619	0.945634	1.59493	1.00953	0.324788	0.913753	-5.30784	peak_77441	Day0vsDay8	chr19	16584140	16584819	680	*	Promoter (2-3kb)	19	16577417	16587601	10185	2	9441	ENST00000598492.5	2782	ENSG00000105085
TRD-AS1	TRD antisense RNA 1	0.309053	-0.0776856	0.695791	1.93252	1.66985	0.111571	0.398062	-4.49501	peak_46106	Day0vsDay27	chr14	22466536	22467049	514	*	Intron	14	22380680	22482959	102280	2	105370401	ENST00000514473.2	15910	ENSG00000251002
LINC00596	long intergenic non-protein coding RNA 596	0.309072	-0.305481	0.923626	-0.373735	1.04246	0.308421	0.624247	-5.24089	peak_46268	Day0vsDay27	chr14	23910511	23911053	543	*	Distal Intergenic	14	23922247	23934568	12322	2	102724845	ENST00000559615.1	23515	NA
ADGRD1	adhesion G protein-coupled receptor D1	0.309079	-0.330073	0.948231	1.86375	1.01909	0.321279	0.912579	-5.16956	peak_40858	Day0vsDay8	chr12	131139304	131140367	1064	*	3' UTR	12	131121954	131139489	17536	1	283383	ENST00000540207.1	17350	ENSG00000111452
RIMBP2	RIMS binding protein 2	0.309088	-0.563989	1.18216	-0.484539	0.733815	0.470742	0.828836	-5.26703	peak_40757	Day0vsDay15	chr12	130523665	130524270	606	*	Intron	12	130431647	130517917	86271	2	23504	ENST00000535703.6	-5748	ENSG00000060709
LOC105376944	uncharacterized LOC105376944	0.309095	-0.663978	1.28217	-0.342181	0.65842	0.517039	0.944653	-5.39541	peak_107383	Day0vsDay8	chr3	6737641	6738494	854	*	Intron	3	6717567	6736743	19177	1	105376944	ENST00000689328.1	20074	ENSG00000189229
TNRC18	trinucleotide repeat containing 18	0.309105	-0.346827	0.965038	-0.0381287	0.976797	0.339195	0.652951	-5.31441	peak_144400	Day0vsDay27	chr7	5313479	5313879	401	*	Exon	7	5313111	5320607	7497	2	84629	ENST00000328270.3	6728	ENSG00000182095
MEGF8	multiple EGF like domains 8	0.309112	-0.284249	0.902473	2.29609	1.07983	0.291812	0.608919	-5.16145	peak_79602	Day0vsDay27	chr19	42331113	42331564	452	*	Intron	19	42325635	42378765	53131	1	1954	ENST00000251268.11	5478	ENSG00000105429
LOC105372038	uncharacterized LOC105372038	0.309121	-0.32777	0.946012	-0.425353	1.00605	0.325231	0.640027	-5.22425	peak_72031	Day0vsDay27	chr18	27388131	27389100	970	*	Intron	18	27336693	27392867	56175	2	105372038	ENST00000582108.1	3767	NA
KIAA0319L	KIAA0319 like	0.309135	-0.121756	0.740026	2.6329	1.52428	0.144993	0.447191	-4.67209	peak_3987	Day0vsDay27	chr1	35538471	35540269	1799	*	Exon	1	35504087	35554479	50393	2	79932	ENST00000697034.1	14210	ENSG00000142687
NDUFB4	NADH:ubiquinone oxidoreductase subunit B4	0.309143	-0.192902	0.811187	2.74276	1.3081	0.207364	0.73882	-4.76633	peak_113152	Day0vsDay15	chr3	120569183	120569762	580	*	Distal Intergenic	3	120596328	120602324	5997	1	4710	ENST00000485064.1	-26566	ENSG00000065518
KLF4	KLF transcription factor 4	0.309144	-0.919311	1.5376	-0.997393	0.521626	0.607097	0.836797	-5.54613	peak_165910	Day0vsDay27	chr9	107974697	107975214	518	*	Distal Intergenic	9	107488989	107490482	1494	2	9314	ENST00000420475.1	-484215	ENSG00000136826
SLC41A3	solute carrier family 41 member 3	0.309146	-0.413086	1.03138	0.318023	0.887246	0.384459	0.927528	-5.23054	peak_113521	Day0vsDay8	chr3	126077681	126078505	825	*	Promoter (<=1kb)	3	126033604	126079034	45431	2	54946	ENST00000507280.5	529	ENSG00000114544
RRN3P2	RRN3 pseudogene 2	0.309149	-0.178716	0.797015	2.66682	1.32533	0.201399	0.515955	-4.89893	peak_59133	Day0vsDay27	chr16	29118315	29119037	723	*	Intron	16	29114717	29217860	103144	1	653390	ENST00000562902.2	3598	ENSG00000103472
RHOU	ras homolog family member U	0.309152	-0.274311	0.892616	1.1533	1.12022	0.277181	0.595728	-5.09839	peak_13709	Day0vsDay27	chr1	228772561	228773565	1005	*	Distal Intergenic	1	228735479	228746664	11186	1	58480	ENST00000366691.4	37082	ENSG00000116574
CHST11	carbohydrate sulfotransferase 11	0.309171	-0.0335345	0.651876	2.57998	1.93189	0.0696082	0.723458	-4.02012	peak_38467	Day0vsDay15	chr12	104526755	104527111	357	*	Intron	12	104588848	104757339	168492	1	50515	ENST00000549016.1	-61737	ENSG00000171310
ADGRD1	adhesion G protein-coupled receptor D1	0.30918	-0.479476	1.09784	0.0756692	0.824994	0.420298	0.933313	-5.25458	peak_40838	Day0vsDay8	chr12	131070505	131071086	582	*	Promoter (<=1kb)	12	131070853	131141469	70617	1	283383	ENST00000335486.10	0	ENSG00000111452
PIP4K2A	phosphatidylinositol-5-phosphate 4-kinase type 2 alpha	0.309189	-0.202272	0.82065	1.23912	1.28273	0.215608	0.879474	-5.06374	peak_16622	Day0vsDay8	chr10	22618392	22618836	445	*	Intron	10	22607818	22609717	1900	2	5305	ENST00000432610.1	-8675	ENSG00000150867
GRAP2	GRB2 related adaptor protein 2	0.309189	-0.236235	0.854613	1.97217	1.17703	0.253848	0.747093	-4.89891	peak_105640	Day0vsDay15	chr22	39937755	39938202	448	*	Intron	22	39946817	39971105	24289	1	9402	ENST00000407075.3	-8615	ENSG00000100351
FOXN4	forkhead box N4	0.3092	-0.603792	1.22219	-0.271475	0.701987	0.489983	0.940158	-5.3755	peak_38860	Day0vsDay8	chr12	109306838	109307684	847	*	Promoter (1-2kb)	12	109277979	109309220	31242	2	121643	ENST00000355216.5	1536	ENSG00000139445
SLC2A7	solute carrier family 2 member 7	0.309202	-0.307079	0.925482	1.62855	1.0402	0.310465	0.909398	-5.29318	peak_1073	Day0vsDay8	chr1	9004448	9005582	1135	*	Exon	1	9002973	9026423	23451	2	155184	ENST00000400906.2	20841	ENSG00000197241
MTSS1	MTSS I-BAR domain containing 1	0.309226	-0.181128	0.799581	1.12544	1.31036	0.205693	0.738536	-4.78209	peak_160093	Day0vsDay15	chr8	124564137	124565336	1200	*	Promoter (<=1kb)	8	124556261	124564802	8542	2	9788	ENST00000522722.1	0	ENSG00000170873
ARHGEF1	Rho guanine nucleotide exchange factor 1	0.309227	-0.118413	0.736867	2.67517	1.56892	0.134862	0.72392	-4.47872	peak_79526	Day0vsDay15	chr19	41917723	41918785	1063	*	Intron	19	41923094	41930127	7034	1	9138	ENST00000594417.1	-4309	ENSG00000076928
PLD5	phospholipase D family member 5	0.309234	-0.291759	0.910227	0.674596	1.07792	0.294356	0.61108	-5.10391	peak_14596	Day0vsDay27	chr1	242523436	242525455	2020	*	Promoter (<=1kb)	1	242082986	242524697	441712	2	200150	ENST00000536534.7	0	ENSG00000180287
NEURL3	neuralized E3 ubiquitin protein ligase 3	0.309243	-0.824703	1.44319	0.11358	0.567193	0.577468	0.950358	-5.42335	peak_87243	Day0vsDay8	chr2	96463909	96464779	871	*	Distal Intergenic	2	96497646	96505345	7700	2	93082	ENST00000310865.7	40566	ENSG00000163121
MADD	MAP kinase activating death domain	0.309266	-0.654177	1.27271	0.558691	0.66537	0.512669	0.943614	-5.49541	peak_27760	Day0vsDay8	chr11	47329339	47330010	672	*	Promoter (1-2kb)	11	47328142	47329406	1265	1	8567	ENST00000469699.1	1197	ENSG00000110514
LINC01718	long intergenic non-protein coding RNA 1718	0.309268	-0.0328823	0.651419	3.1516	1.90215	0.073829	0.723458	-4.06623	peak_100076	Day0vsDay15	chr20	61120579	61121243	665	*	Distal Intergenic	20	61079140	61080179	1040	1	100506470	ENST00000441660.1	41439	ENSG00000229606
ARHGAP20	Rho GTPase activating protein 20	0.309291	-0.248458	0.86704	0.571238	1.14944	0.262609	0.749244	-4.99666	peak_31371	Day0vsDay15	chr11	110598593	110600554	1962	*	Intron	11	110577043	110589685	12643	2	57569	ENST00000529591.5	-8908	ENSG00000137727
LYPD3	LY6/PLAUR domain containing 3	0.309294	-0.341396	0.959983	-0.189636	0.987646	0.33471	0.649027	-5.24177	peak_79657	Day0vsDay27	chr19	43469163	43469431	269	*	Distal Intergenic	19	43464005	43465608	1604	2	27076	ENST00000595970.1	-3555	ENSG00000124466
IL17RA	interleukin 17 receptor A	0.309297	-0.64553	1.26412	1.19348	0.70528	0.489966	0.940158	-5.62734	peak_103191	Day0vsDay8	chr22	17075005	17076045	1041	*	Distal Intergenic	22	17084954	17100469	15516	1	23765	ENST00000477874.1	-8909	ENSG00000177663
PKNOX2	PBX/knotted 1 homeobox 2	0.309309	-0.577237	1.19585	-0.276559	0.723184	0.477119	0.938807	-5.38378	peak_32656	Day0vsDay8	chr11	125229554	125230662	1109	*	Intron	11	125240063	125397915	157853	1	63876	ENST00000558729.5	-9401	ENSG00000165495
NMRK1	nicotinamide riboside kinase 1	0.30931	-0.249026	0.867646	1.24627	1.1686	0.257516	0.890154	-5.22242	peak_164120	Day0vsDay8	chr9	75071574	75072203	630	*	Intron	9	75061200	75067205	6006	2	54981	ENST00000482537.1	-4369	ENSG00000106733
LINC02384	long intergenic non-protein coding RNA 2384	0.309321	-0.109642	0.728283	1.88823	1.58466	0.130522	0.72392	-4.46728	peak_37099	Day0vsDay15	chr12	68482287	68483375	1089	*	Distal Intergenic	12	68431846	68451679	19834	2	100507195	ENST00000360485.4	-30608	NA
LOC105376291	uncharacterized LOC105376291	0.309325	-0.156397	0.775046	0.409142	1.40835	0.176278	0.486146	-4.78902	peak_167406	Day0vsDay27	chr9	129412983	129414299	1317	*	Distal Intergenic	9	129438216	129439118	903	1	105376291	ENST00000439014.1	-23917	NA
CD177	CD177 molecule	0.309332	-0.203337	0.822002	1.46153	1.26286	0.223296	0.742707	-4.8113	peak_79648	Day0vsDay15	chr19	43373230	43373523	294	*	Exon	19	43353715	43362372	8658	1	57126	ENST00000378012.3	19515	ENSG00000204936
SENCR	smooth muscle and endothelial cell enriched migration/differentiation-associated lncRNA	0.309334	-0.0901076	0.708776	2.85601	1.633	0.120661	0.72392	-4.40309	peak_32940	Day0vsDay15	chr11	128697738	128698385	648	*	Promoter (1-2kb)	11	128691672	128696023	4352	2	100507392	ENST00000526269.2	-1715	ENSG00000254703
MYL10	myosin light chain 10	0.309342	-0.110905	0.729588	1.92601	1.54569	0.13967	0.439494	-4.65868	peak_150025	Day0vsDay27	chr7	101644749	101645510	762	*	Distal Intergenic	7	101613330	101629296	15967	2	93408	ENST00000223167.5	-15453	ENSG00000106436
CMIP	c-Maf inducing protein	0.309355	-0.212355	0.831064	3.27179	1.27139	0.222565	0.881994	-5.12991	peak_62012	Day0vsDay8	chr16	81647360	81647873	514	*	Promoter (1-2kb)	16	81645360	81652290	6931	1	80790	ENST00000564666.1	2000	ENSG00000153815
PTPRS	protein tyrosine phosphatase receptor type S	0.309357	-0.302682	0.921396	0.590347	1.05427	0.304644	0.621141	-5.16927	peak_75968	Day0vsDay27	chr19	5377603	5378231	629	*	Distal Intergenic	19	5205508	5340812	135305	2	5802	ENST00000262963.11	-36791	ENSG00000105426
FCGR2C	Fc gamma receptor IIc (gene/pseudogene)	0.309366	-0.267419	0.886151	1.06472	1.11512	0.277085	0.595681	-5.1624	peak_9909	Day0vsDay27	chr1	161592400	161594459	2060	*	Promoter (<=1kb)	1	161592150	161605662	13513	1	9103	ENST00000467903.5	250	NA
NTN5	netrin 5	0.309368	-0.226445	0.845182	1.77042	1.23087	0.234217	0.743587	-4.83771	peak_80321	Day0vsDay15	chr19	48668467	48669132	666	*	Intron	19	48661407	48673017	11611	2	126147	ENST00000270235.11	3885	ENSG00000142233
MIR623	microRNA 623	0.309374	-0.280298	0.899046	4.53101	1.08924	0.290646	0.904188	-5.34691	peak_44708	Day0vsDay8	chr13	99351724	99352161	438	*	Intron	13	99356131	99356228	98	1	693208	ENST00000384986.1	-3970	ENSG00000207719
LOC105374618	uncharacterized LOC105374618	0.309381	-0.319234	0.937996	0.360018	1.02509	0.317547	0.6329	-5.21228	peak_125177	Day0vsDay27	chr5	2067409	2068687	1279	*	Promoter (<=1kb)	5	2066848	2101296	34449	1	105374618	ENST00000657760.1	561	NA
RALGPS1	Ral GEF with PH domain and SH3 binding motif 1	0.3094	-0.122267	0.741067	1.77461	1.48978	0.15424	0.459401	-4.7249	peak_167056	Day0vsDay27	chr9	127048030	127048293	264	*	Promoter (1-2kb)	9	127050056	127079853	29798	1	9649	ENST00000477700.1	-1763	ENSG00000136828
TAL1	TAL bHLH transcription factor 1, erythroid differentiation factor	0.30943	-0.170611	0.789471	1.52717	1.34507	0.194791	0.508218	-4.88483	peak_4996	Day0vsDay27	chr1	47224490	47226115	1626	*	Promoter (<=1kb)	1	47218688	47224076	5389	2	6886	ENST00000459729.1	-414	ENSG00000162367
MIR3125	microRNA 3125	0.309434	-0.206797	0.825665	2.16605	1.27399	0.219422	0.535825	-4.95396	peak_82686	Day0vsDay27	chr2	12743490	12743949	460	*	Distal Intergenic	2	12737367	12737444	78	1	100422986	ENST00000579927.1	6123	ENSG00000264370
PTK2B	protein tyrosine kinase 2 beta	0.309467	-0.167782	0.786716	0.981522	1.37447	0.186011	0.497696	-4.85224	peak_155802	Day0vsDay27	chr8	27386172	27387217	1046	*	Intron	8	27380654	27396295	15642	1	2185	ENST00000496920.1	5518	ENSG00000120899
QSOX1	quiescin sulfhydryl oxidase 1	0.309468	-0.242887	0.861823	2.44854	1.1662	0.258183	0.57684	-5.07877	peak_10806	Day0vsDay27	chr1	180192171	180192575	405	*	Intron	1	180196682	180198016	1335	1	5768	ENST00000443059.1	-4107	ENSG00000116260
MIR4435-2HG	MIR4435-2 host gene	0.309469	-0.264811	0.883748	5.17907	1.12033	0.277216	0.899672	-5.3145	peak_88435	Day0vsDay8	chr2	111441591	111441980	390	*	Promoter (<=1kb)	2	111429322	111441621	12300	2	541471	ENST00000603310.5	0	ENSG00000172965
VEGFA	vascular endothelial growth factor A	0.30948	-0.250259	0.869218	0.639362	1.15633	0.261611	0.748829	-4.95485	peak_137823	Day0vsDay15	chr6	43769365	43770330	966	*	Promoter (<=1kb)	6	43770184	43778764	8581	1	7422	ENST00000476772.5	0	ENSG00000112715
DAG1	dystroglycan 1	0.309493	-0.26927	0.888255	-0.00586252	1.10843	0.279543	0.59758	-5.17464	peak_110277	Day0vsDay27	chr3	49469706	49470955	1250	*	Promoter (<=1kb)	3	49470132	49533648	63517	1	1605	ENST00000421560.6	0	ENSG00000173402
AGFG2	ArfGAP with FG repeats 2	0.309499	-0.202857	0.821856	0.431072	1.25597	0.224095	0.742929	-4.80311	peak_149846	Day0vsDay15	chr7	100563796	100564442	647	*	Exon	7	100555667	100565248	9582	1	3268	ENST00000429987.1	8129	ENSG00000106351
ELFN1-AS1	ELFN1 antisense RNA 1	0.309501	-0.411972	1.03097	-0.331952	0.8892	0.383431	0.792587	-5.15352	peak_143935	Day0vsDay15	chr7	1724641	1725596	956	*	Intron	7	1738630	1742272	3643	2	101927125	ENST00000453348.1	16676	ENSG00000236081
RAPGEF1	Rap guanine nucleotide exchange factor 1	0.309507	-0.197661	0.816675	1.62353	1.28199	0.215656	0.740597	-4.79324	peak_167783	Day0vsDay15	chr9	131732779	131733272	494	*	Intron	9	131576770	131737538	160769	2	2889	ENST00000372189.7	4266	ENSG00000107263
FLT4	fms related receptor tyrosine kinase 4	0.309513	-0.357539	0.976565	0.0650477	0.963086	0.346669	0.778473	-5.03441	peak_134419	Day0vsDay15	chr5	180648838	180649932	1095	*	Promoter (<=1kb)	5	180601506	180649600	48095	2	2324	ENST00000261937.11	0	ENSG00000037280
GPER1	G protein-coupled estrogen receptor 1	0.309517	-0.361192	0.980226	1.93074	0.989694	0.335595	0.649738	-5.24275	peak_143790	Day0vsDay27	chr7	1080752	1081373	622	*	Promoter (<=1kb)	7	1082208	1092881	10674	1	2852	ENST00000401670.1	-835	ENSG00000164850
SEC14L1	SEC14 like lipid binding 1	0.309518	-0.0717972	0.690833	1.32504	1.7349	0.101638	0.72392	-4.28284	peak_69672	Day0vsDay15	chr17	77185879	77186639	761	*	Promoter (<=1kb)	17	77185213	77214271	29059	1	6397	ENST00000431431.6	666	ENSG00000129657
LOC124903769	uncharacterized LOC124903769	0.309539	-0.627849	1.24693	1.6045	0.694269	0.496112	0.941127	-5.38318	peak_59600	Day0vsDay8	chr16	35255121	35256032	912	*	Exon	16	35207959	35253649	45691	1	124903769	ENST00000569557.2	47162	NA
LOC105371734	uncharacterized LOC105371734	0.309555	-0.128754	0.747864	1.66987	1.47135	0.159839	0.727272	-4.59889	peak_66066	Day0vsDay15	chr17	32517250	32517655	406	*	Intron	17	32509954	32523424	13471	2	105371734	ENST00000578408.1	5769	ENSG00000265222
CCDC73	coiled-coil domain containing 73	0.309559	-0.24257	0.861688	0.0560328	1.16214	0.25752	0.747093	-4.9519	peak_26904	Day0vsDay15	chr11	32750263	32751673	1411	*	Intron	11	32679861	32794610	114750	2	493860	ENST00000531481.1	42937	ENSG00000186714
APBA2	amyloid beta precursor protein binding family A member 2	0.309571	-0.260332	0.879475	-0.553365	1.12594	0.272216	0.752608	-4.95777	peak_51739	Day0vsDay15	chr15	29114451	29115322	872	*	Intron	15	29070658	29102759	32102	1	321	ENST00000382938.3	43793	ENSG00000034053
NCOR2	nuclear receptor corepressor 2	0.309587	-0.0763936	0.695567	2.03212	1.67447	0.111111	0.72392	-4.36954	peak_40249	Day0vsDay15	chr12	124397533	124398479	947	*	Exon	12	124372460	124388824	16365	2	9612	ENST00000448614.1	-8709	ENSG00000196498
MIR595	microRNA 595	0.309594	-0.0294177	0.648606	2.68909	1.93216	0.0691131	0.723458	-4.02786	peak_153792	Day0vsDay15	chr7	158507751	158508625	875	*	Intron	7	158532718	158532813	96	2	693180	ENST00000384905.1	24188	ENSG00000207637
ALDH1A3-AS1	ALDH1A3 antisense RNA 1	0.309601	-0.471473	1.09068	1.23683	0.836518	0.413605	0.931291	-5.39968	peak_56364	Day0vsDay8	chr15	100910002	100911047	1046	*	Intron	15	100895505	100918496	22992	2	101927751	ENST00000659873.1	7449	ENSG00000259583
PCDH1	protocadherin 1	0.309603	-0.184894	0.804101	0.155886	1.30593	0.207226	0.73882	-4.76247	peak_131524	Day0vsDay15	chr5	141876271	141876690	420	*	Promoter (1-2kb)	5	141853373	141878409	25037	2	5097	ENST00000503492.5	1719	ENSG00000156453
KCNA4	potassium voltage-gated channel subfamily A member 4	0.309607	-0.579079	1.19829	0.271817	0.731411	0.473999	0.937957	-5.32581	peak_26796	Day0vsDay8	chr11	30044837	30046396	1560	*	Intron	11	30009730	30017030	7301	2	3739	ENST00000328224.7	-27807	ENSG00000182255
LYPD8	LY6/PLAUR domain containing 8	0.309609	-0.27737	0.896589	0.304569	1.09332	0.285976	0.756527	-4.98552	peak_14973	Day0vsDay15	chr1	248755350	248756519	1170	*	Promoter (<=1kb)	1	248739415	248755759	16345	2	646627	ENST00000590317.4	0	ENSG00000259823
LCN1	lipocalin 1	0.30961	-0.209555	0.828775	-0.190169	1.23614	0.229328	0.546471	-5.03304	peak_168305	Day0vsDay27	chr9	135524478	135525162	685	*	3' UTR	9	135521440	135526540	5101	1	3933	ENST00000371781.4	3038	ENSG00000160349
MKNK1-AS1	MKNK1 antisense RNA 1	0.309615	-1.11233	1.73156	-0.557897	0.452991	0.655739	0.961131	-5.55137	peak_4944	Day0vsDay8	chr1	46540124	46540909	786	*	Promoter (1-2kb)	1	46538696	46570255	31560	1	100507423	ENST00000602433.1	1428	ENSG00000269956
OBP2A	odorant binding protein 2A	0.309638	-0.546514	1.16579	0.828318	0.749652	0.461336	0.936606	-5.33606	peak_168309	Day0vsDay8	chr9	135545981	135546374	394	*	Promoter (<=1kb)	9	135546126	135549969	3844	1	29991	ENST00000371776.6	0	ENSG00000122136
IFT122	intraflagellar transport 122	0.309655	-0.265025	0.884335	-0.134902	1.11689	0.275986	0.753974	-4.95355	peak_114050	Day0vsDay15	chr3	129519070	129519516	447	*	Promoter (1-2kb)	3	129518007	129519954	1948	1	55764	ENST00000688765.1	1063	ENSG00000163913
LHFPL7	LHFPL tetraspan subfamily member 7	0.309655	-0.285719	0.90503	0.649122	1.0894	0.28972	0.757922	-4.99535	peak_104142	Day0vsDay15	chr22	24924435	24924971	537	*	3' UTR	22	24935098	24946694	11597	2	255349	ENST00000640159.2	21723	ENSG00000206069
ARHGAP18	Rho GTPase activating protein 18	0.309662	-0.443743	1.06307	0.156691	0.879822	0.390598	0.929414	-5.26491	peak_140741	Day0vsDay8	chr6	129714035	129714298	264	*	Distal Intergenic	6	129576132	129710177	134046	2	93663	ENST00000368149.3	-3858	ENSG00000146376
LOC105370777	uncharacterized LOC105370777	0.309666	-0.177855	0.797188	1.0286	1.31661	0.201401	0.737923	-4.79067	peak_52232	Day0vsDay15	chr15	39313049	39313290	242	*	Intron	15	38885470	39273883	388414	2	105370777	ENST00000561058.5	-39166	NA
GTF2IP4	general transcription factor IIi pseudogene 4	0.309676	-0.783526	1.40288	0.132617	0.588595	0.563185	0.948892	-5.38762	peak_148405	Day0vsDay8	chr7	73170162	73171520	1359	*	Intron	7	73175415	73205441	30027	1	100093631	ENST00000453092.3	-3895	ENSG00000293241
LOC124904428	uncharacterized LOC124904428	0.309679	-0.284248	0.903606	1.3278	1.08078	0.291399	0.758017	-5.00511	peak_9212	Day0vsDay15	chr1	154714107	154715106	1000	*	Exon	1	154671593	154678345	6753	1	124904428	ENST00000653192.1	42514	NA
PDGFA	platelet derived growth factor subunit A	0.309682	-0.117241	0.736605	3.52014	1.57665	0.133506	0.72392	-4.46833	peak_143664	Day0vsDay15	chr7	480527	481453	927	*	Distal Intergenic	7	500778	513467	12690	2	5154	ENST00000482462.1	32014	ENSG00000197461
ACTL8	actin like 8	0.309692	-0.685023	1.30441	-0.113422	0.652862	0.522245	0.94542	-5.38958	peak_2094	Day0vsDay8	chr1	17750131	17751119	989	*	Downstream (<=300bp)	1	17755333	17827063	71731	1	81569	ENST00000375406.2	-4214	ENSG00000117148
OSTM1-AS1	OSTM1 antisense RNA 1	0.309717	-1.26562	1.88505	-0.804362	0.40752	0.68753	0.965046	-5.59593	peak_139876	Day0vsDay8	chr6	108133500	108134466	967	*	Exon	6	108123633	108159392	35760	1	100287366	ENST00000441184.1	9867	ENSG00000225174
LOC124909393	uncharacterized LOC124909393	0.309718	-0.168083	0.787518	1.36831	1.38492	0.183107	0.494343	-4.81922	peak_111604	Day0vsDay27	chr3	72177392	72178247	856	*	Intron	3	72201391	72207754	6364	1	124909393	ENST00000664354.1	-23144	NA
ARHGEF3	Rho guanine nucleotide exchange factor 3	0.309719	-0.0525551	0.671992	2.40751	1.78627	0.0917657	0.367053	-4.33117	peak_110897	Day0vsDay27	chr3	56771117	56771656	540	*	Intron	3	56729021	56775567	46547	2	50650	ENST00000497267.5	3911	ENSG00000163947
PDE4DIPP4	PDE4DIP pseudogene 4	0.309728	-0.260804	0.88026	-0.203783	1.12527	0.272493	0.59145	-5.08334	peak_8389	Day0vsDay27	chr1	121021348	121022330	983	*	Intron	1	121029592	121042572	12981	2	101929798	ENST00000636462.1	20242	ENSG00000290904
LOC105376960	uncharacterized LOC105376960	0.309748	-0.0852457	0.704743	1.65393	1.63679	0.118441	0.408259	-4.54492	peak_108156	Day0vsDay27	chr3	14605313	14605978	666	*	Intron	3	14602035	14641443	39409	1	105376960	ENST00000635800.1	3278	NA
ADPGK-AS1	ADPGK antisense RNA 1	0.309757	-0.536778	1.15629	-0.547819	0.758461	0.456153	0.822901	-5.20751	peak_54275	Day0vsDay15	chr15	72857992	72858620	629	*	Exon	15	72786703	72794808	8106	1	100287559	ENST00000670622.1	71289	ENSG00000260898
DAB1	DAB adaptor protein 1	0.30976	-0.454778	1.0743	-0.5198	0.839814	0.409967	0.804367	-5.20264	peak_5621	Day0vsDay15	chr1	57422374	57423429	1056	*	Promoter (<=1kb)	1	57070734	57424057	353324	2	1600	ENST00000371230.1	628	ENSG00000173406
LOC105373430	uncharacterized LOC105373430	0.309768	-0.739634	1.35917	0.372407	0.611859	0.546847	0.947509	-5.39563	peak_82624	Day0vsDay8	chr2	11829291	11830791	1501	*	Distal Intergenic	2	11833926	11866284	32359	1	105373430	ENST00000429878.2	-3135	NA
CHD5	chromodomain helicase DNA binding protein 5	0.309771	-0.636501	1.25604	-0.374563	0.67855	0.504436	0.842604	-5.22816	peak_771	Day0vsDay15	chr1	6171237	6171946	710	*	Intron	1	6105091	6180023	74933	2	26038	ENST00000496404.1	8077	ENSG00000116254
HK1	hexokinase 1	0.309779	-0.58524	1.2048	-0.893379	0.717425	0.480594	0.832996	-5.24183	peak_19152	Day0vsDay15	chr10	69374309	69375018	710	*	Intron	10	69382717	69392204	9488	1	3098	ENST00000703957.1	-7699	ENSG00000156515
RABGAP1	RAB GTPase activating protein 1	0.309786	-0.241221	0.860792	-0.865306	1.16536	0.256241	0.574752	-5.08818	peak_166726	Day0vsDay27	chr9	122991257	122991995	739	*	Promoter (1-2kb)	9	122990163	122996320	6158	1	23637	ENST00000485090.1	1094	ENSG00000011454
OTOR	otoraplin	0.309792	-0.646531	1.26611	0.52177	0.675167	0.507876	0.942349	-5.44492	peak_96464	Day0vsDay8	chr20	16916628	16917256	629	*	Distal Intergenic	20	16749360	16751782	2423	1	56914	ENST00000486129.1	167268	ENSG00000125879
FAM95A	family with sequence similarity 95 member A	0.309829	-0.138832	0.75849	3.23662	1.49355	0.153855	0.850487	-4.85102	peak_87078	Day0vsDay8	chr2	94755939	94756300	362	*	Exon	2	94755326	94760001	4676	2	90499	ENST00000700696.1	3701	ENSG00000289811
LOC407835	mitogen-activated protein kinase kinase 2 pseudogene	0.309838	-0.340134	0.959809	0.00138251	0.990122	0.333827	0.774422	-5.03906	peak_151173	Day0vsDay15	chr7	129095162	129095581	420	*	Exon	7	129126518	129127715	1198	1	407835	ENST00000697967.1	-30937	NA
PPM1B	protein phosphatase, Mg2+/Mn2+ dependent 1B	0.30985	-0.126842	0.746542	1.12638	1.47687	0.156109	0.725838	-4.59075	peak_84550	Day0vsDay15	chr2	44216241	44216635	395	*	Promoter (1-2kb)	2	44217822	44219203	1382	1	5495	ENST00000488866.1	-1187	ENSG00000138032
TOX3	TOX high mobility group box family member 3	0.309889	-0.541041	1.16082	0.0293074	0.754866	0.458264	0.936235	-5.33496	peak_60124	Day0vsDay8	chr16	52540239	52540859	621	*	Intron	16	52464018	52546840	82823	2	27324	ENST00000568436.1	5981	ENSG00000103460
COL4A2	collagen type IV alpha 2 chain	0.309895	-0.215432	0.835223	1.09919	1.22276	0.234244	0.885083	-5.09759	peak_45164	Day0vsDay8	chr13	110505681	110506136	456	*	Promoter (1-2kb)	13	110507444	110512133	4690	1	1284	ENST00000463084.1	-1308	ENSG00000134871
TSPAN2	tetraspanin 2	0.309906	-0.105379	0.725191	2.18927	1.59745	0.127608	0.421971	-4.58694	peak_8021	Day0vsDay27	chr1	115086254	115086897	644	*	Promoter (2-3kb)	1	115050383	115089414	39032	2	10100	ENST00000433172.3	2517	ENSG00000134198
JAKMIP1	janus kinase and microtubule interacting protein 1	0.309914	-0.506709	1.12654	-0.840055	0.788459	0.439145	0.816026	-5.19898	peak_118257	Day0vsDay15	chr4	6182443	6182839	397	*	Exon	4	6053774	6194571	140798	2	152789	ENST00000700569.1	11732	ENSG00000152969
PRPF31-AS1	PRPF31 antisense RNA 1	0.309928	-0.133294	0.75315	2.19163	1.48395	0.155143	0.46074	-4.71143	peak_80946	Day0vsDay27	chr19	54129115	54129980	866	*	Exon	19	54119511	54125343	5833	2	121832802	ENST00000452097.1	-3772	NA
UTRN	utrophin	0.309944	-0.195312	0.8152	2.16555	1.27603	0.217458	0.533711	-4.97305	peak_141478	Day0vsDay27	chr6	144360348	144360945	598	*	Intron	6	144344101	144426328	82228	1	7402	ENST00000421035.2	16247	ENSG00000152818
LINC01098	long intergenic non-protein coding RNA 1098	0.309945	-0.315585	0.935476	0.0276575	1.03831	0.311789	0.765763	-5.04069	peak_124146	Day0vsDay15	chr4	178196786	178197552	767	*	Distal Intergenic	4	177975822	178028971	53150	1	285501	ENST00000667514.1	220964	ENSG00000231171
LOC105372839	uncharacterized LOC105372839	0.30995	-0.270132	0.890031	1.40345	1.12915	0.27304	0.897969	-5.25506	peak_102771	Day0vsDay8	chr21	45358950	45360059	1110	*	Distal Intergenic	21	45347547	45353538	5992	1	105372839	ENST00000689879.2	11403	ENSG00000289448
MSH3	mutS homolog 3	0.309958	-0.148445	0.768362	1.79248	1.41856	0.172609	0.861139	-4.86983	peak_128802	Day0vsDay8	chr5	80846305	80847090	786	*	Intron	5	80813625	80876610	62986	1	4437	ENST00000659302.1	32680	ENSG00000113318
BCL2L14	BCL2 like 14	0.30997	-0.290083	0.910022	1.05073	1.07686	0.294698	0.904649	-5.20024	peak_34621	Day0vsDay8	chr12	12070860	12071750	891	*	Promoter (<=1kb)	12	12070935	12071840	906	1	79370	ENST00000479717.1	0	ENSG00000121380
TMEM163	transmembrane protein 163	0.309975	-0.19305	0.813	0.0538445	1.27731	0.214693	0.740597	-4.79539	peak_90042	Day0vsDay15	chr2	134427991	134428753	763	*	Exon	2	134455760	134459274	3515	2	81615	ENST00000467316.1	30521	ENSG00000152128
MIR941-1	microRNA 941-1	0.309977	-0.207098	0.827053	1.21865	1.24261	0.22698	0.74346	-4.86377	peak_100538	Day0vsDay15	chr20	63909499	63910247	749	*	Intron	20	63919449	63919520	72	1	100126329	ENST00000636396.1	-9202	ENSG00000283206
ME3	malic enzyme 3	0.30998	-0.468072	1.08803	0.0302177	0.825814	0.417697	0.932131	-5.343	peak_30466	Day0vsDay8	chr11	86497519	86498367	849	*	Promoter (<=1kb)	11	86457579	86498124	40546	2	10873	ENST00000525957.1	0	ENSG00000151376
LOC105369183	uncharacterized LOC105369183	0.30999	-0.173678	0.793657	1.65993	1.34091	0.196553	0.736406	-4.72918	peak_59544	Day0vsDay15	chr16	33976860	33977487	628	*	Promoter (<=1kb)	16	33973047	33976346	3300	2	105369183	ENST00000561642.1	-514	NA
NRP2	neuropilin 2	0.310027	-0.179179	0.799233	2.07947	1.32855	0.200215	0.514549	-4.90735	peak_92760	Day0vsDay27	chr2	205642082	205642978	897	*	Distal Intergenic	2	205681990	205701557	19568	1	8828	ENST00000464003.1	-39012	ENSG00000118257
BMAL1	basic helix-loop-helix ARNT like 1	0.310035	-0.188217	0.808287	2.65837	1.31942	0.204242	0.738521	-4.7669	peak_26060	Day0vsDay15	chr11	13297520	13298418	899	*	Intron	11	13309986	13357096	47111	1	406	ENST00000531665.5	-11568	ENSG00000133794
SRCIN1	SRC kinase signaling inhibitor 1	0.31004	-0.329218	0.949298	0.886223	1.00531	0.325582	0.772023	-5.0796	peak_66496	Day0vsDay15	chr17	38543730	38544172	443	*	Promoter (2-3kb)	17	38545268	38546721	1454	2	80725	ENST00000621275.1	2549	ENSG00000277363
JAKMIP3	Janus kinase and microtubule interacting protein 3	0.310047	-0.218671	0.838764	0.125646	1.24245	0.229412	0.546581	-4.97673	peak_24370	Day0vsDay27	chr10	132065733	132066616	884	*	Promoter (<=1kb)	10	132065946	132183145	117200	1	282973	ENST00000658847.1	0	ENSG00000188385
LOC124904475	uncharacterized LOC124904475	0.310049	-0.148734	0.768833	1.4624	1.41002	0.175232	0.731631	-4.67217	peak_11421	Day0vsDay15	chr1	193537750	193538209	460	*	Intron	1	193473224	194198708	725485	1	124904475	ENST00000656143.1	64526	NA
ZNF80	zinc finger protein 80	0.31005	-0.146044	0.766143	1.46566	1.40908	0.172667	0.481996	-4.80749	peak_112914	Day0vsDay27	chr3	114221271	114222218	948	*	Intron	3	114234631	114237578	2948	2	7634	ENST00000482457.4	15360	ENSG00000174255
SPNS2	SPNS lysolipid transporter 2, sphingosine-1-phosphate	0.310051	-0.529473	1.14957	0.404859	0.767051	0.452322	0.935999	-5.35981	peak_63878	Day0vsDay8	chr17	4518856	4519421	566	*	Intron	17	4533032	4537798	4767	1	124976	ENST00000571386.1	-13611	ENSG00000183018
LOC124902561	uncharacterized LOC124902561	0.310063	-0.723432	1.34356	0.749543	0.628953	0.537162	0.947316	-5.39371	peak_24072	Day0vsDay8	chr10	130512223	130513903	1681	*	Distal Intergenic	10	130180185	130183643	3459	1	124902561	ENST00000619341.1	332038	NA
MRPL46	mitochondrial ribosomal protein L46	0.310069	-0.13754	0.757679	2.25688	1.48076	0.156771	0.726136	-4.58311	peak_55460	Day0vsDay15	chr15	88466966	88468153	1188	*	Promoter (<=1kb)	15	88459478	88467388	7911	2	26589	ENST00000312475.5	0	ENSG00000259494
LINC02325	long intergenic non-protein coding RNA 2325	0.310083	-0.21819	0.838356	-0.627687	1.21668	0.236505	0.743858	-4.88099	peak_49837	Day0vsDay15	chr14	97477183	97477955	773	*	Intron	14	97461897	97464164	2268	1	101929241	ENST00000668398.1	15286	ENSG00000246084
MIR4786	microRNA 4786	0.310099	-0.807933	1.42813	-0.0607998	0.574914	0.571131	0.949285	-5.43341	peak_95163	Day0vsDay8	chr2	239905081	239905796	716	*	Intron	2	239943015	239943094	80	2	100616417	ENST00000583954.1	37298	ENSG00000264279
TAS2R1	taste 2 receptor member 1	0.310108	-0.132135	0.752351	1.40494	1.4763	0.15675	0.726136	-4.60265	peak_125885	Day0vsDay15	chr5	10064277	10064817	541	*	Exon	5	9862782	9903852	41071	2	50834	ENST00000660091.1	-160425	ENSG00000169777
SBK1	SH3 domain binding kinase 1	0.310111	-0.184844	0.805067	1.03323	1.31301	0.205021	0.738536	-4.76543	peak_59038	Day0vsDay15	chr16	28309750	28310602	853	*	Intron	16	28292525	28323849	31325	1	388228	ENST00000341901.5	17225	ENSG00000188322
FCRL6	Fc receptor like 6	0.310115	-0.252086	0.872315	1.24492	1.15724	0.261248	0.891424	-5.16705	peak_9660	Day0vsDay8	chr1	159803791	159804264	474	*	Promoter (1-2kb)	1	159802424	159815592	13169	1	343413	ENST00000392235.7	1367	ENSG00000181036
MDM4	MDM4 regulator of p53	0.310118	-0.1594	0.779636	1.52986	1.36909	0.184666	0.496252	-4.88845	peak_12160	Day0vsDay27	chr1	204545733	204546430	698	*	Promoter (2-3kb)	1	204542789	204549388	6600	1	4194	ENST00000444261.1	2944	ENSG00000198625
SPRY2	sprouty RTK signaling antagonist 2	0.310126	-0.475822	1.09607	0.394659	0.817903	0.422106	0.933687	-5.34027	peak_44027	Day0vsDay8	chr13	80399264	80400604	1341	*	Distal Intergenic	13	80335976	80341126	5151	2	10253	ENST00000377104.4	-58138	ENSG00000136158
LINC02148	long intergenic non-protein coding RNA 2148	0.310136	-0.728294	1.34857	0.449792	0.619059	0.542179	0.947396	-5.3829	peak_130059	Day0vsDay8	chr5	118332410	118333646	1237	*	Intron	5	118282575	118284782	2208	1	100505811	ENST00000503877.1	49835	ENSG00000250427
LOC100506532	uncharacterized LOC100506532	0.310139	-0.255407	0.875684	0.820461	1.1455	0.266191	0.750608	-4.93535	peak_168151	Day0vsDay15	chr9	134554470	134555310	841	*	Distal Intergenic	9	134527182	134545244	18063	1	100506532	ENST00000435284.2	27288	NA
AP5S1	adaptor related protein complex 5 subunit sigma 1	0.310143	-0.21029	0.830575	0.163494	1.23525	0.229653	0.74346	-4.88401	peak_95901	Day0vsDay15	chr20	3815966	3816258	293	*	Intron	20	3820524	3825307	4784	1	55317	ENST00000246041.6	-4266	ENSG00000125843
LOC442497	uncharacterized LOC442497	0.310144	-0.308036	0.928325	-0.0823025	1.04222	0.308964	0.624701	-5.21222	peak_143637	Day0vsDay27	chr7	396898	397633	736	*	Distal Intergenic	7	379359	382712	3354	1	442497	ENST00000515213.1	17539	ENSG00000249574
DHX30	DExH-box helicase 30	0.310151	-0.340518	0.960819	-0.189167	0.98916	0.335222	0.774622	-5.04289	peak_110113	Day0vsDay15	chr3	47817531	47818513	983	*	Promoter (<=1kb)	3	47819227	47850195	30969	1	22907	ENST00000619982.4	-714	ENSG00000132153
RALGPS1	Ral GEF with PH domain and SH3 binding motif 1	0.310156	-0.0893154	0.709628	2.50405	1.65776	0.115111	0.403413	-4.50718	peak_167069	Day0vsDay27	chr9	127167580	127168235	656	*	Intron	9	127210503	127212967	2465	1	9649	ENST00000467325.2	-42268	ENSG00000136828
TARS1-DT	TARS1 divergent transcript	0.31017	-0.847653	1.46799	0.273049	0.559811	0.582215	0.951438	-5.5032	peak_126933	Day0vsDay8	chr5	33428202	33428812	611	*	Intron	5	33439321	33440606	1286	2	107986411	ENST00000691449.1	11794	NA
SPTY2D1	SPT2 chromatin protein domain containing 1	0.310196	-0.432049	1.05244	1.10081	0.8749	0.392629	0.929562	-5.35468	peak_26412	Day0vsDay8	chr11	18650958	18651938	981	*	Distal Intergenic	11	18615773	18634791	19019	2	144108	ENST00000543776.1	-16167	ENSG00000179119
PCDHGA4	protocadherin gamma subfamily A, 4	0.310214	-0.247754	0.868182	0.0527105	1.15241	0.261411	0.580247	-5.11944	peak_131449	Day0vsDay27	chr5	141356470	141357363	894	*	Promoter (1-2kb)	5	141355040	141357730	2691	1	56111	ENST00000612927.1	1430	ENSG00000262576
FCER1G	Fc epsilon receptor Ig	0.310215	-0.361716	0.982147	1.4239	0.958863	0.3494	0.779144	-5.10737	peak_9849	Day0vsDay15	chr1	161216896	161218269	1374	*	Promoter (1-2kb)	1	161215295	161219245	3951	1	2207	ENST00000289902.2	1601	ENSG00000158869
LOC105371512	uncharacterized LOC105371512	0.310217	-0.641962	1.2624	-0.615341	0.675312	0.506452	0.77682	-5.55778	peak_64161	Day0vsDay27	chr17	7148564	7148924	361	*	Distal Intergenic	17	7137348	7144767	7420	1	105371512	ENST00000702255.1	11216	NA
TMEM163	transmembrane protein 163	0.310222	-0.225689	0.846134	-0.0785401	1.19988	0.242836	0.744666	-4.88379	peak_90040	Day0vsDay15	chr2	134409991	134410371	381	*	Intron	2	134455760	134459274	3515	2	81615	ENST00000467316.1	48903	ENSG00000152128
MIR595	microRNA 595	0.310225	-0.123693	0.744142	2.30027	1.49257	0.152109	0.725099	-4.5857	peak_153771	Day0vsDay15	chr7	158413492	158413916	425	*	Intron	7	158532718	158532813	96	2	693180	ENST00000384905.1	118897	ENSG00000207637
MIR4499	microRNA 4499	0.310239	-0.33427	0.954747	-0.106536	0.997756	0.32915	0.77311	-5.04053	peak_41410	Day0vsDay15	chr13	20414719	20415742	1024	*	Intron	13	20433778	20433846	69	2	100616304	ENST00000584834.1	18104	ENSG00000263978
DIABLO	diablo IAP-binding mitochondrial protein	0.310246	-0.13406	0.754553	2.46052	1.47621	0.156766	0.462834	-4.72692	peak_40053	Day0vsDay27	chr12	122234550	122235047	498	*	Intron	12	122207662	122227534	19873	2	56616	ENST00000645606.1	-7016	ENSG00000184047
RUFY1	RUN and FYVE domain containing 1	0.310252	-0.524487	1.14499	-0.139205	0.770409	0.449179	0.739277	-5.43648	peak_134274	Day0vsDay27	chr5	179559087	179560168	1082	*	Promoter (<=1kb)	5	179559692	179562922	3231	1	80230	ENST00000507569.5	0	ENSG00000176783
ME3	malic enzyme 3	0.310269	-0.220608	0.841146	4.00995	1.23197	0.234092	0.552035	-5.0013	peak_30465	Day0vsDay27	chr11	86486451	86487407	957	*	Exon	11	86457579	86498124	40546	2	10873	ENST00000525957.1	10717	ENSG00000151376
LOC105373438	uncharacterized LOC105373438	0.310272	-0.362718	0.983261	-0.334985	0.955633	0.34955	0.779144	-5.10401	peak_82699	Day0vsDay15	chr2	13314275	13315790	1516	*	Intron	2	13537673	13609168	71496	1	105373438	ENST00000434509.1	-221883	NA
LOC105377797	uncharacterized LOC105377797	0.310272	-0.442454	1.063	0.479992	0.857376	0.401577	0.93114	-5.30075	peak_154469	Day0vsDay8	chr8	6275034	6275715	682	*	Distal Intergenic	8	6044353	6257537	213185	2	105377797	ENST00000519555.1	-17497	NA
EDAR	ectodysplasin A receptor	0.310285	-0.101633	0.722203	1.46972	1.56502	0.134612	0.432406	-4.62812	peak_88145	Day0vsDay27	chr2	108980919	108981820	902	*	Intron	2	108894471	108989220	94750	2	10913	ENST00000258443.7	7400	ENSG00000135960
LOC105374058	uncharacterized LOC105374058	0.310318	-0.0361535	0.656789	1.23844	1.90056	0.0733441	0.337116	-4.16401	peak_113026	Day0vsDay27	chr3	118470580	118471163	584	*	Intron	3	118488876	118491760	2885	1	105374058	ENST00000667867.1	-17713	ENSG00000286660
LINC02810	long intergenic non-protein coding RNA 2810	0.310333	-0.736798	1.35747	-0.563135	0.614305	0.545259	0.947475	-5.41347	peak_2087	Day0vsDay8	chr1	17717758	17718517	760	*	Promoter (<=1kb)	1	17717687	17749978	32292	1	107984028	ENST00000430540.1	71	ENSG00000236648
LINC02572	long intergenic non-protein coding RNA 2572	0.310333	-0.646799	1.26747	-0.954222	0.672069	0.508475	0.778107	-5.51324	peak_89675	Day0vsDay27	chr2	129707894	129708710	817	*	Distal Intergenic	2	129825126	129877404	52279	2	105373615	ENST00000641154.1	168694	ENSG00000229536
PLEKHG6	pleckstrin homology and RhoGEF domain containing G6	0.310334	-0.173353	0.79402	1.33335	1.32991	0.197052	0.511009	-4.9352	peak_34115	Day0vsDay27	chr12	6284744	6285504	761	*	Distal Intergenic	12	6310436	6328505	18070	1	55200	ENST00000011684.11	-24932	ENSG00000008323
TDRG1	testis development related 1	0.310334	-0.163444	0.784112	1.6201	1.37788	0.184513	0.496017	-4.86103	peak_137421	Day0vsDay27	chr6	40308280	40309821	1542	*	Distal Intergenic	6	40334775	40379887	45113	1	732253	ENST00000451810.3	-24954	ENSG00000204091
ANKRD33	ankyrin repeat domain 33	0.310345	-0.519009	1.1397	-0.268434	0.781469	0.444691	0.934934	-5.35078	peak_36091	Day0vsDay8	chr12	51873433	51873818	386	*	Distal Intergenic	12	51888009	51891354	3346	1	341405	ENST00000549751.5	-14191	ENSG00000167612
CUX1	cut like homeobox 1	0.310345	-0.133541	0.754231	0.791756	1.50355	0.151643	0.455529	-4.67426	peak_150116	Day0vsDay27	chr7	102273392	102274003	612	*	Promoter (<=1kb)	7	102274174	102283932	9759	1	1523	ENST00000487284.2	-171	ENSG00000257923
TSNARE1	t-SNARE domain containing 1	0.310345	-0.320352	0.941043	1.38949	1.02331	0.318376	0.911833	-5.18879	peak_161473	Day0vsDay8	chr8	142372109	142372684	576	*	Intron	8	142212167	142354763	142597	2	203062	ENST00000520166.5	-17346	ENSG00000171045
KRT76	keratin 76	0.310362	-0.586602	1.20733	-0.595022	0.729604	0.474219	0.756312	-5.46652	peak_36228	Day0vsDay27	chr12	52741450	52742488	1039	*	Distal Intergenic	12	52768155	52777345	9191	2	51350	ENST00000332411.2	34857	ENSG00000185069
DHRS3	dehydrogenase/reductase 3	0.310367	-0.231176	0.85191	2.48123	1.20102	0.245964	0.888185	-5.14301	peak_1520	Day0vsDay8	chr1	12594930	12596343	1414	*	Promoter (<=1kb)	1	12578718	12596308	17591	2	9249	ENST00000430996.2	0	ENSG00000162496
ASPRV1	aspartic peptidase retroviral like 1	0.310377	-0.364222	0.984975	-0.537337	0.965651	0.346453	0.778405	-5.08257	peak_85852	Day0vsDay15	chr2	69946101	69947941	1841	*	Distal Intergenic	2	69960089	69961631	1543	2	151516	ENST00000320256.6	13690	ENSG00000244617
ACOXL	acyl-CoA oxidase like	0.310396	-0.446055	1.06685	-0.172453	0.850535	0.404109	0.801706	-5.15094	peak_88350	Day0vsDay15	chr2	110876746	110877324	579	*	Intron	2	110805319	110995909	190591	1	55289	ENST00000433706.5	71427	ENSG00000153093
LINC01250	long intergenic non-protein coding RNA 1250	0.310401	-0.173834	0.794637	0.165868	1.32869	0.197447	0.736429	-4.77623	peak_81824	Day0vsDay15	chr2	3022110	3023872	1763	*	Intron	2	2896500	3001450	104951	2	101927554	ENST00000667683.1	-20660	ENSG00000234423
LINC02063	long intergenic non-protein coding RNA 2063	0.31043	-0.200269	0.82113	0.873185	1.2648	0.220281	0.741558	-4.82413	peak_125447	Day0vsDay15	chr5	4126736	4127209	474	*	Distal Intergenic	5	4135638	4147429	11792	1	105374627	ENST00000666998.1	-8429	NA
LOC124904874	uncharacterized LOC124904874	0.310431	-0.153718	0.77458	0.751721	1.39839	0.178481	0.731988	-4.6779	peak_96431	Day0vsDay15	chr20	16284767	16285062	296	*	Intron	20	16177933	16259603	81671	2	124904874	ENST00000669729.1	-25164	NA
NKX1-1	NK1 homeobox 1	0.310436	-0.268827	0.8897	1.89724	1.1201	0.276557	0.899665	-5.26108	peak_117679	Day0vsDay8	chr4	1416355	1417082	728	*	Distal Intergenic	4	1402932	1406442	3511	2	54729	ENST00000422806.2	-9913	ENSG00000235608
CAPZA2	capping actin protein of muscle Z-line subunit alpha 2	0.310444	-0.380395	1.00128	-1.06093	0.931459	0.361637	0.783551	-5.08863	peak_150728	Day0vsDay15	chr7	116870983	116871538	556	*	Intron	7	116862614	116906736	44123	1	830	ENST00000464669.1	8369	ENSG00000198898
APOBEC2	apolipoprotein B mRNA editing enzyme catalytic subunit 2	0.310467	-0.167945	0.788879	0.813139	1.34515	0.192159	0.505167	-4.90025	peak_137501	Day0vsDay27	chr6	41053269	41053855	587	*	Promoter (<=1kb)	6	41053202	41064891	11690	1	10930	ENST00000244669.3	67	ENSG00000124701
OPCML	opioid binding protein/cell adhesion molecule like	0.310473	-0.850044	1.47099	-0.501834	0.55516	0.585631	0.951942	-5.4644	peak_33300	Day0vsDay8	chr11	133041955	133042747	793	*	Intron	11	132414981	132943836	528856	2	4978	ENST00000541867.6	-98119	ENSG00000183715
INPP4A	inositol polyphosphate-4-phosphatase type I A	0.310482	-0.0888046	0.709769	2.93168	1.66892	0.114302	0.72392	-4.36637	peak_87456	Day0vsDay15	chr2	98586541	98587015	475	*	Intron	2	98571897	98587573	15677	1	3631	ENST00000498026.1	14644	ENSG00000040933
SEMA4B	semaphorin 4B	0.310484	-0.67762	1.29859	-0.271881	0.651319	0.521527	0.945169	-5.39252	peak_55663	Day0vsDay8	chr15	90142571	90143737	1167	*	Distal Intergenic	15	90160604	90217786	57183	1	10509	ENST00000559322.5	-16867	ENSG00000185033
LOC105374736	uncharacterized LOC105374736	0.310485	-0.120194	0.741163	1.86288	1.5121	0.148733	0.724843	-4.5486	peak_127289	Day0vsDay15	chr5	40355228	40355664	437	*	Distal Intergenic	5	40306824	40312905	6082	2	105374736	ENST00000665809.1	-42323	ENSG00000287597
EIF3CL	eukaryotic translation initiation factor 3 subunit C like	0.310514	-0.148057	0.769086	1.53802	1.42437	0.171245	0.729591	-4.64514	peak_59049	Day0vsDay15	chr16	28403178	28404193	1016	*	Promoter (<=1kb)	16	28379579	28403841	24263	2	728689	ENST00000398944.7	0	ENSG00000205609
PANX1	pannexin 1	0.310533	-0.338614	0.95968	-0.835574	0.991566	0.332095	0.773959	-5.12107	peak_30739	Day0vsDay15	chr11	94089036	94089757	722	*	Intron	11	94128841	94181968	53128	1	24145	ENST00000227638.8	-39084	ENSG00000110218
EZH2	enhancer of zeste 2 polycomb repressive complex 2 subunit	0.310544	-0.387181	1.00827	5.35452	0.922563	0.366154	0.922358	-5.5013	peak_152528	Day0vsDay8	chr7	148846300	148847276	977	*	Promoter (<=1kb)	7	148818863	148846551	27689	2	2146	ENST00000682401.1	0	ENSG00000106462
LINC01615	long intergenic non-protein coding RNA 1615	0.310548	-0.299922	0.921018	-0.232766	1.10671	0.284486	0.602268	-5.10418	peak_143367	Day0vsDay27	chr6	169162685	169163692	1008	*	Promoter (<=1kb)	6	169157195	169163007	5813	2	101929484	ENST00000657431.3	0	ENSG00000223485
TRPM1	transient receptor potential cation channel subfamily M member 1	0.310557	-0.361565	0.982679	0.67563	0.969896	0.344257	0.920059	-5.19916	peak_51857	Day0vsDay8	chr15	31046569	31047206	638	*	3' UTR	15	31028436	31033015	4580	2	4308	ENST00000557948.1	-13554	ENSG00000134160
SLC26A3	solute carrier family 26 member 3	0.310563	-0.505016	1.12614	1.72074	0.789298	0.438287	0.934819	-5.42013	peak_150450	Day0vsDay8	chr7	107827217	107827750	534	*	Distal Intergenic	7	107791852	107803225	11374	2	1811	ENST00000453332.1	-23992	ENSG00000091138
C1QL2	complement C1q like 2	0.310565	-0.081057	0.702187	1.05148	1.6668	0.112443	0.72392	-4.37362	peak_88835	Day0vsDay15	chr2	119088384	119089245	862	*	Distal Intergenic	2	119156243	119158751	2509	2	165257	ENST00000272520.4	69506	ENSG00000144119
NOX5	NADPH oxidase 5	0.31057	-0.300957	0.922097	1.4798	1.06175	0.30203	0.618541	-5.16035	peak_53987	Day0vsDay27	chr15	68875558	68876338	781	*	Intron	15	68930504	69028889	98386	1	79400	ENST00000557966.1	-54166	ENSG00000290203
NDC80	NDC80 kinetochore complex component	0.310584	-0.246566	0.867734	2.38351	1.19813	0.246683	0.888185	-5.16259	peak_70780	Day0vsDay8	chr18	2629304	2630082	779	*	Distal Intergenic	18	2610781	2615314	4534	1	10403	ENST00000574096.1	18523	ENSG00000080986
LOC102724023	glutamine amidotransferase class 1 domain containing 3B	0.310598	-0.516883	1.13808	-0.16709	0.779967	0.44558	0.935315	-5.32488	peak_100634	Day0vsDay8	chr21	5121101	5121391	291	*	Intron	21	5116341	5128369	12029	2	102724023	ENST00000620528.5	6978	ENSG00000280071
CDC45	cell division cycle 45	0.310608	-0.282935	0.904152	1.50084	1.11878	0.278257	0.899672	-5.12413	peak_103393	Day0vsDay8	chr22	19505056	19506600	1545	*	Promoter (<=1kb)	22	19505413	19520601	15189	1	8318	ENST00000671972.1	0	ENSG00000093009
LOC102724207	ankyrin repeat domain-containing protein 36C-like	0.310624	-0.134989	0.756237	2.67133	1.44489	0.162459	0.469613	-4.77503	peak_59534	Day0vsDay27	chr16	33826599	33826872	274	*	Distal Intergenic	16	33723356	33763773	40418	2	102724207	ENST00000634254.1	-62826	NA
LY86-AS1	LY86 antisense RNA 1	0.31065	-0.330394	0.951694	-0.388705	1.00448	0.325973	0.640846	-5.27502	peak_135082	Day0vsDay27	chr6	6515650	6517166	1517	*	Intron	6	6366132	6587193	221062	2	285780	ENST00000447858.1	70027	ENSG00000216863
B4GALT1-AS1	B4GALT1 antisense RNA 1	0.310664	-0.688109	1.30944	-0.408118	0.658319	0.520282	0.945082	-5.44884	peak_163045	Day0vsDay8	chr9	33139437	33139922	486	*	Intron	9	33166948	33182865	15918	1	101929639	ENST00000654325.1	-27026	NA
ZNF333	zinc finger protein 333	0.310669	-0.107271	0.728608	1.85587	1.57012	0.134111	0.72392	-4.47788	peak_77197	Day0vsDay15	chr19	14708399	14708952	554	*	3' UTR	19	14693451	14720793	27343	1	84449	ENST00000598161.1	14948	ENSG00000160961
CACNA1E	calcium voltage-gated channel subunit alpha1 E	0.310693	-0.291934	0.91332	-0.628482	1.06866	0.296706	0.612837	-5.26157	peak_10928	Day0vsDay27	chr1	181919140	181920108	969	*	Distal Intergenic	1	181793668	181813262	19595	1	777	ENST00000700190.1	125472	ENSG00000198216
LINC02477	long intergenic non-protein coding RNA 2477	0.310694	-0.264147	0.885536	-0.609088	1.12032	0.274552	0.593329	-5.1493	peak_123592	Day0vsDay27	chr4	160384744	160386332	1589	*	Distal Intergenic	4	160539254	160586817	47564	1	105377512	ENST00000512652.1	-152922	NA
DCP1B	decapping mRNA 1B	0.310707	-0.45429	1.0757	-0.163237	0.841876	0.408836	0.80397	-5.14231	peak_33710	Day0vsDay15	chr12	2009715	2009944	230	*	Intron	12	1991456	2004535	13080	2	196513	ENST00000535873.2	-5180	ENSG00000151065
DUSP29	dual specificity phosphatase 29	0.310707	-0.551526	1.17294	0.549759	0.747751	0.463434	0.936606	-5.33395	peak_19692	Day0vsDay8	chr10	75062137	75063693	1557	*	Intron	10	75037472	75073642	36171	2	338599	ENST00000338487.6	9949	ENSG00000188716
MIR4539	microRNA 4539	0.310713	-0.467886	1.08931	-0.244622	0.827185	0.416936	0.715285	-5.37651	peak_50937	Day0vsDay27	chr14	105838649	105840707	2059	*	Exon	14	105857513	105857572	60	2	100616374	ENST00000579784.1	16865	ENSG00000265612
HMCN2	hemicentin 2	0.310724	-0.314277	0.935726	0.729995	1.03497	0.31425	0.629538	-5.17409	peak_167578	Day0vsDay27	chr9	130355474	130355859	386	*	Exon	9	130384449	130419582	35134	1	256158	ENST00000487727.6	-28590	ENSG00000148357
TCP10L2	t-complex 10 like 2 (pseudogene)	0.310733	-1.14703	1.76849	-0.126391	0.441833	0.662884	0.96148	-5.52463	peak_143063	Day0vsDay8	chr6	167140524	167141065	542	*	Distal Intergenic	6	167149480	167172277	22798	1	401285	ENST00000486697.2	-8415	ENSG00000290751
LOC105372637	uncharacterized LOC105372637	0.31074	-0.329529	0.951009	0.724324	1.014	0.322951	0.912977	-5.21793	peak_98905	Day0vsDay8	chr20	47956892	47957341	450	*	Promoter (<=1kb)	20	47958022	47958603	582	1	105372637	ENST00000416646.1	-681	NA
LOC93463	uncharacterized LOC93463	0.310744	-0.0556741	0.677161	1.36686	1.77722	0.0917661	0.72392	-4.22826	peak_94702	Day0vsDay15	chr2	236862442	236862777	336	*	Distal Intergenic	2	237048599	237056167	7569	2	93463	ENST00000244820.2	193390	ENSG00000124835
C10orf71-AS1	C10orf71 antisense RNA 1	0.310748	-0.358466	0.979962	1.46016	0.987955	0.336246	0.918315	-5.24943	peak_18377	Day0vsDay8	chr10	49272568	49273608	1041	*	Distal Intergenic	10	49296449	49298775	2327	2	100506769	ENST00000702303.1	25167	NA
POR	cytochrome p450 oxidoreductase	0.310779	-0.187411	0.808968	1.18821	1.29956	0.209379	0.52435	-4.8913	peak_148813	Day0vsDay27	chr7	75892832	75893369	538	*	Distal Intergenic	7	75899200	75980393	81194	1	5447	ENST00000453773.5	-5831	ENSG00000127948
ATAD2B	ATPase family AAA domain containing 2B	0.310784	-0.766864	1.38843	-0.178511	0.597777	0.556039	0.948057	-5.4374	peak_83273	Day0vsDay8	chr2	23915080	23915467	388	*	Intron	2	23869670	23927065	57396	2	54454	ENST00000439915.1	11598	ENSG00000119778
ITPA	inosine triphosphatase	0.310786	-0.562822	1.18439	0.468324	0.750744	0.462327	0.936606	-5.41387	peak_95839	Day0vsDay8	chr20	3208694	3210286	1593	*	Promoter (<=1kb)	20	3208868	3223870	15003	1	3704	ENST00000483354.5	0	ENSG00000125877
TSPAN8	tetraspanin 8	0.310815	-1.05217	1.6738	-0.809233	0.474408	0.640658	0.958668	-5.53766	peak_37231	Day0vsDay8	chr12	71469325	71470166	842	*	Intron	12	71125085	71441898	316814	2	7103	ENST00000393330.6	-27427	ENSG00000127324
MIR4799	microRNA 4799	0.310818	-0.788324	1.40996	-0.418318	0.588532	0.56328	0.948892	-5.38288	peak_123143	Day0vsDay8	chr4	147775272	147775812	541	*	Intron	4	147782595	147782668	74	1	100616246	ENST00000578951.1	-6783	ENSG00000264274
LINC01777	long intergenic non-protein coding RNA 1777	0.310827	-0.650497	1.27215	-0.327303	0.670203	0.509641	0.942807	-5.42468	peak_567	Day0vsDay8	chr1	4271783	4272736	954	*	Distal Intergenic	1	4412027	4424689	12663	1	284661	ENST00000635002.1	-139291	ENSG00000235054
DPP6	dipeptidyl peptidase like 6	0.310828	-0.197568	0.819223	2.68024	1.28614	0.215079	0.879337	-5.11397	peak_153107	Day0vsDay8	chr7	153990420	153990974	555	*	Intron	7	154052398	154894285	841888	1	1804	ENST00000377770.8	-61424	ENSG00000130226
B4GALT2	beta-1,4-galactosyltransferase 2	0.310828	-0.268247	0.889904	-0.171167	1.11388	0.277616	0.596075	-5.16097	peak_4764	Day0vsDay27	chr1	43983991	43984721	731	*	Intron	1	43979936	43991170	11235	1	8704	ENST00000309519.8	4055	ENSG00000117411
CUEDC1	CUE domain containing 1	0.310841	-0.147237	0.76892	1.03366	1.41182	0.174451	0.484036	-4.81941	peak_68213	Day0vsDay27	chr17	57948707	57949160	454	*	Intron	17	57863272	57955257	91986	2	404093	ENST00000577840.5	6097	ENSG00000180891
LOC101929452	uncharacterized LOC101929452	0.310846	-0.398455	1.02015	0.0289685	0.908389	0.37343	0.680425	-5.36187	peak_82128	Day0vsDay27	chr2	7091280	7091719	440	*	Distal Intergenic	2	7045329	7077916	32588	2	101929452	ENST00000664324.1	-13364	ENSG00000223884
PEX11G	peroxisomal biogenesis factor 11 gamma	0.310855	-0.150566	0.772277	1.31061	1.42209	0.172412	0.48171	-4.79907	peak_76253	Day0vsDay27	chr19	7477973	7479160	1188	*	Exon	19	7476894	7483312	6419	2	92960	ENST00000599519.1	4152	ENSG00000104883
ALPI	alkaline phosphatase, intestinal	0.310858	-0.118255	0.739972	1.43146	1.50395	0.14867	0.451562	-4.70633	peak_94190	Day0vsDay27	chr2	232455666	232456115	450	*	Promoter (<=1kb)	2	232456125	232459284	3160	1	248	ENST00000457560.1	-10	ENSG00000163295
SUGT1P4-STRA6LP-CCDC180	SUGT1P4-STRA6LP-CCDC180 readthrough	0.310861	-0.406318	1.02804	0.909828	0.898453	0.378586	0.925929	-5.36809	peak_165395	Day0vsDay8	chr9	97388688	97389219	532	*	Exon	9	97371872	97376933	5062	1	57653	ENST00000487976.2	16816	ENSG00000255036
TECPR1	tectonin beta-propeller repeat containing 1	0.310872	-0.456721	1.07846	2.07993	0.861756	0.400057	0.931123	-5.47579	peak_149560	Day0vsDay8	chr7	98244024	98245467	1444	*	Promoter (<=1kb)	7	98238504	98243574	5071	2	25851	ENST00000463648.1	-450	ENSG00000205356
GNA12	G protein subunit alpha 12	0.310873	-0.503801	1.12555	0.628297	0.799096	0.434351	0.934819	-5.33225	peak_144133	Day0vsDay8	chr7	2825264	2825710	447	*	Intron	7	2728561	2815259	86699	2	2768	ENST00000407904.7	-10005	ENSG00000146535
LEFTY2	left-right determination factor 2	0.310895	-0.155889	0.777679	1.00466	1.38691	0.180927	0.491902	-4.83716	peak_13424	Day0vsDay27	chr1	225944454	225945343	890	*	Distal Intergenic	1	225936598	225941383	4786	2	7044	ENST00000420304.6	-3071	ENSG00000143768
LOC105374945	uncharacterized LOC105374945	0.310901	-0.13232	0.754122	1.6823	1.46861	0.159628	0.727272	-4.59715	peak_135592	Day0vsDay15	chr6	15084625	15084936	312	*	Intron	6	14872828	15089914	217087	2	105374945	ENST00000653525.1	4978	NA
CDH8	cadherin 8	0.310915	-0.140342	0.762173	0.0788342	1.42815	0.167167	0.475554	-4.84432	peak_60711	Day0vsDay27	chr16	61444565	61445192	628	*	Distal Intergenic	16	61655560	61714058	58499	2	1006	ENST00000583483.1	268866	ENSG00000150394
ATP6V0D1	ATPase H+ transporting V0 subunit d1	0.310921	-0.309041	0.930883	-0.223021	1.03954	0.309744	0.625332	-5.21284	peak_61022	Day0vsDay27	chr16	67447492	67448097	606	*	Intron	16	67438845	67443407	4563	2	9114	ENST00000567170.5	-4085	ENSG00000159720
LAMB1	laminin subunit beta 1	0.310933	-0.879175	1.50104	0.0199149	0.541549	0.593524	0.952882	-5.47411	peak_150457	Day0vsDay8	chr7	107924895	107925354	460	*	Promoter (2-3kb)	7	107923799	107928349	4551	2	3912	ENST00000678984.1	2995	ENSG00000091136
TP53TG3HP	TP53 target 3 family member H, pseudogene	0.310947	-0.281799	0.903693	0.500132	1.10871	0.282178	0.755959	-4.95187	peak_59633	Day0vsDay15	chr16	35569584	35570553	970	*	Distal Intergenic	16	35504370	35506567	2198	2	100130700	ENST00000662587.1	-63017	NA
GPR39	G protein-coupled receptor 39	0.310951	-0.11663	0.738531	1.08859	1.50949	0.146981	0.724717	-4.56294	peak_89929	Day0vsDay15	chr2	132395966	132396763	798	*	Distal Intergenic	2	132416805	132646582	229778	1	2863	ENST00000329321.4	-20042	ENSG00000183840
COL26A1	collagen type XXVI alpha 1 chain	0.310956	-0.0692258	0.691137	1.93631	1.7076	0.104442	0.386751	-4.44493	peak_149998	Day0vsDay27	chr7	101502719	101504116	1398	*	Intron	7	101553203	101557633	4431	1	136227	ENST00000613091.1	-49087	ENSG00000160963
TMEM98	transmembrane protein 98	0.310957	-0.109182	0.731096	2.28819	1.54771	0.137861	0.842778	-4.79683	peak_66095	Day0vsDay8	chr17	32927164	32928739	1576	*	Promoter (<=1kb)	17	32927910	32941613	13704	1	26022	ENST00000394642.7	0	ENSG00000006042
SPIRE2	spire type actin nucleation factor 2	0.310964	-0.120898	0.742827	1.33211	1.49253	0.149638	0.724843	-4.58326	peak_63184	Day0vsDay15	chr16	89851458	89851826	369	*	Promoter (1-2kb)	16	89849866	89870386	20521	1	84501	ENST00000569108.5	1592	ENSG00000204991
CLEC3B	C-type lectin domain family 3 member B	0.310977	-0.749524	1.37148	-0.348901	0.607819	0.549476	0.947642	-5.44937	peak_109821	Day0vsDay8	chr3	45041635	45042011	377	*	Distal Intergenic	3	45030130	45036068	5939	1	7123	ENST00000428034.1	11505	ENSG00000163815
POU4F1	POU class 4 homeobox 1	0.31098	-0.590285	1.21225	0.574749	0.715215	0.481931	0.939517	-5.48541	peak_43971	Day0vsDay8	chr13	78605490	78605929	440	*	Promoter (1-2kb)	13	78598362	78603552	5191	2	5457	ENST00000377208.7	-1938	ENSG00000152192
LOC102723392	uncharacterized LOC102723392	0.310985	-0.144293	0.766263	0.954845	1.41586	0.170696	0.729591	-4.69128	peak_42167	Day0vsDay15	chr13	31018379	31019312	934	*	Distal Intergenic	13	31037049	31056302	19254	2	102723392	ENST00000689652.1	36990	NA
SLC25A28	solute carrier family 25 member 28	0.310986	-0.0934351	0.715407	1.36627	1.62459	0.121617	0.413217	-4.54021	peak_21402	Day0vsDay27	chr10	99612146	99613203	1058	*	3' UTR	10	99610522	99619983	9462	2	81894	ENST00000700248.1	6780	ENSG00000155287
ARHGEF18	Rho/Rac guanine nucleotide exchange factor 18	0.310988	-0.322682	0.944657	0.741106	1.0467	0.309174	0.909047	-5.15595	peak_76223	Day0vsDay8	chr19	7345349	7346075	727	*	Promoter (2-3kb)	19	7348937	7472478	123542	1	23370	ENST00000668164.2	-2862	ENSG00000104880
FLJ40288	Putative uncharacterized protein FLJ40288	0.310989	-0.152633	0.774611	1.97822	1.39039	0.178194	0.731988	-4.70238	peak_151532	Day0vsDay15	chr7	132671800	132673096	1297	*	Exon	7	132659531	132672294	12764	1	286023	ENST00000573229.1	12269	ENSG00000183470
LOC105377356	uncharacterized LOC105377356	0.310989	-0.0917387	0.713716	1.81588	1.60063	0.123596	0.72392	-4.43592	peak_121934	Day0vsDay15	chr4	106676488	106676907	420	*	Intron	4	106525401	106938640	413240	1	105377356	ENST00000650850.1	151087	NA
CRYBB2P1	crystallin beta B2 pseudogene 1	0.311001	-0.648685	1.27069	-0.28441	0.676639	0.507005	0.942349	-5.38034	peak_104221	Day0vsDay8	chr22	25462273	25463395	1123	*	Intron	22	25455718	25511628	55911	1	1416	ENST00000354451.6	6555	ENSG00000291087
TLE1	TLE family member 1, transcriptional corepressor	0.311001	-0.326386	0.948389	3.43202	1.05538	0.305652	0.907522	-5.31252	peak_164347	Day0vsDay8	chr9	81687039	81687446	408	*	Promoter (<=1kb)	9	81633469	81687368	53900	2	7088	ENST00000376463.3	0	ENSG00000196781
L3MBTL4-AS1	L3MBTL4 antisense RNA 1	0.311002	-0.110306	0.73231	2.11187	1.5301	0.140118	0.72392	-4.53815	peak_71006	Day0vsDay15	chr18	6258678	6259167	490	*	Promoter (1-2kb)	18	6256747	6260934	4188	1	101927150	ENST00000578427.1	1931	ENSG00000264707
OSBPL7	oxysterol binding protein like 7	0.311008	-0.219806	0.841823	0.878095	1.21447	0.237331	0.743858	-4.9	peak_67514	Day0vsDay15	chr17	47809978	47810877	900	*	Promoter (<=1kb)	17	47808216	47809115	900	2	114881	ENST00000578461.1	-863	ENSG00000006025
SVOP	SV2 related protein	0.311032	-0.140216	0.762281	-0.452674	1.43131	0.16705	0.47546	-4.79044	peak_38833	Day0vsDay27	chr12	109007918	109008473	556	*	Intron	12	108940827	109021023	80197	2	55530	ENST00000550436.4	12550	ENSG00000166111
TMEM151B	transmembrane protein 151B	0.311035	-0.0880006	0.71007	1.74209	1.65723	0.114932	0.403179	-4.49928	peak_137911	Day0vsDay27	chr6	44268090	44268303	214	*	Promoter (2-3kb)	6	44270450	44279444	8995	1	441151	ENST00000451188.7	-2147	ENSG00000178233
LOC105373595	uncharacterized LOC105373595	0.311039	-0.578457	1.20053	-0.345814	0.724816	0.476136	0.757374	-5.42944	peak_89209	Day0vsDay27	chr2	122711093	122712773	1681	*	Intron	2	122761014	122886870	125857	1	105373595	ENST00000687364.1	-48241	NA
KYNU	kynureninase	0.311053	-0.0375991	0.659704	2.27232	1.88815	0.0770911	0.72392	-4.0814	peak_90297	Day0vsDay15	chr2	142868204	142869193	990	*	Distal Intergenic	2	142877657	142990052	112396	1	8942	ENST00000375773.6	-8464	ENSG00000115919
UBE2QL1	ubiquitin conjugating enzyme E2 QL1	0.311066	-0.31077	0.932902	-0.0049759	1.03689	0.31095	0.765288	-5.02805	peak_125623	Day0vsDay15	chr5	6482320	6483107	788	*	Intron	5	6448859	6496723	47865	1	134111	ENST00000399816.4	33461	ENSG00000215218
DENND3	DENN domain containing 3	0.311069	-0.235682	0.85782	0.145407	1.1793	0.250764	0.569033	-5.11443	peak_161232	Day0vsDay27	chr8	141111946	141113040	1095	*	Distal Intergenic	8	141117278	141141276	23999	1	22898	ENST00000519291.5	-4238	ENSG00000105339
ARSJ	arylsulfatase family member J	0.311078	-0.301543	0.9237	3.22018	1.08551	0.292195	0.609118	-5.15112	peak_122159	Day0vsDay27	chr4	113979170	113980098	929	*	Promoter (<=1kb)	4	113900284	113979647	79364	2	79642	ENST00000315366.8	0	ENSG00000180801
LINC01694	long intergenic non-protein coding RNA 1694	0.311091	-0.317598	0.939781	0.265215	1.03696	0.312954	0.910313	-5.09755	peak_102815	Day0vsDay8	chr21	45592186	45592870	685	*	Promoter (<=1kb)	21	45593654	45603056	9403	1	105372840	ENST00000441095.2	-784	ENSG00000233922
RAB11FIP5	RAB11 family interacting protein 5	0.311103	-0.226304	0.848511	2.55119	1.19994	0.242814	0.88691	-5.17558	peak_86130	Day0vsDay8	chr2	73085299	73086282	984	*	Promoter (<=1kb)	2	73073384	73084396	11013	2	26056	ENST00000482554.5	-903	ENSG00000135631
ZNF354B	zinc finger protein 354B	0.31111	-0.215048	0.837268	0.00354005	1.22562	0.233187	0.551016	-5.08162	peak_134156	Day0vsDay27	chr5	178840935	178841555	621	*	Exon	5	178859953	178885020	25068	1	117608	ENST00000322434.8	-18398	ENSG00000178338
GOLGA6FP	golgin A6 family member F, pseudogene	0.311119	-0.0865839	0.708822	2.12616	1.68236	0.110165	0.396042	-4.47747	peak_54723	Day0vsDay27	chr15	77902841	77903739	899	*	Intron	15	77914725	77915801	1077	2	645752	ENST00000568307.5	12062	NA
SORCS2	sortilin related VPS10 domain containing receptor 2	0.311123	-0.933096	1.55534	-0.499702	0.518313	0.609368	0.954652	-5.46078	peak_118448	Day0vsDay8	chr4	7399590	7400395	806	*	Intron	4	7381898	7661529	279632	1	57537	ENST00000511199.1	17692	ENSG00000184985
CCSER2	coiled-coil serine rich protein 2	0.311126	-0.191122	0.813374	0.986258	1.31013	0.206833	0.521541	-4.87769	peak_20433	Day0vsDay27	chr10	84365469	84366099	631	*	Intron	10	84393853	84514405	120553	1	54462	ENST00000494144.5	-27754	ENSG00000107771
RIN3	Ras and Rab interactor 3	0.31113	-0.095876	0.718136	3.28598	1.6356	0.120716	0.411785	-4.52735	peak_49376	Day0vsDay27	chr14	92632590	92633613	1024	*	Intron	14	92615473	92645190	29718	1	79890	ENST00000554888.1	17117	ENSG00000100599
XAF1	XIAP associated factor 1	0.311146	-0.280238	0.902529	1.47762	1.09057	0.287161	0.756947	-4.97715	peak_64119	Day0vsDay15	chr17	6752551	6753525	975	*	Promoter (1-2kb)	17	6755447	6758632	3186	1	54739	ENST00000573760.1	-1922	ENSG00000132530
LOC105373346	uncharacterized LOC105373346	0.311167	-0.304507	0.926841	0.115195	1.04761	0.306091	0.763214	-5.03164	peak_81449	Day0vsDay15	chr2	308932	309833	902	*	Promoter (<=1kb)	2	305097	309433	4337	2	105373346	ENST00000668987.1	0	ENSG00000235779
AASDH	aminoadipate-semialdehyde dehydrogenase	0.31117	-0.192373	0.814712	2.3291	1.28257	0.213779	0.529975	-4.98778	peak_120415	Day0vsDay27	chr4	56386819	56387975	1157	*	Promoter (<=1kb)	4	56338287	56387508	49222	2	132949	ENST00000451613.5	0	ENSG00000157426
S1PR3	sphingosine-1-phosphate receptor 3	0.311173	-0.239622	0.861969	1.1982	1.17103	0.254003	0.572595	-5.10581	peak_164693	Day0vsDay27	chr9	89011588	89012032	445	*	3' UTR	9	88991468	89005155	13688	1	1903	ENST00000358157.3	20120	ENSG00000213694
MIR4686	microRNA 4686	0.311242	-0.371233	0.993717	0.134761	0.945298	0.354683	0.665329	-5.31125	peak_25145	Day0vsDay27	chr11	2175636	2176572	937	*	Promoter (2-3kb)	11	2173063	2173138	76	1	100616126	ENST00000584128.1	2573	ENSG00000265258
COL2A1	collagen type II alpha 1 chain	0.311264	-0.156807	0.779335	0.357354	1.39542	0.179431	0.731988	-4.67803	peak_35806	Day0vsDay15	chr12	47976062	47976843	782	*	Promoter (<=1kb)	12	47975353	47977445	2093	2	1280	ENST00000546974.1	602	ENSG00000139219
PGLYRP2	peptidoglycan recognition protein 2	0.311277	-0.0412693	0.663823	2.22469	1.8328	0.0824052	0.352142	-4.2612	peak_77288	Day0vsDay27	chr19	15483512	15483966	455	*	Intron	19	15476353	15479831	3479	2	114770	ENST00000594637.1	-3681	ENSG00000161031
SNORA70J	small nucleolar RNA, H/ACA box 70J	0.311285	-0.291239	0.913809	-0.338143	1.07088	0.295728	0.759903	-5.03366	peak_133278	Day0vsDay15	chr5	171342380	171343103	724	*	Distal Intergenic	5	171366118	171366252	135	1	109616973	ENST00000384182.1	-23015	ENSG00000206909
ZFAND3	zinc finger AN1-type containing 3	0.31131	-0.172142	0.794761	2.58818	1.37847	0.184976	0.496621	-4.8552	peak_137306	Day0vsDay27	chr6	38264480	38265302	823	*	Intron	6	38142997	38152995	9999	1	60685	ENST00000463847.1	121483	ENSG00000156639
LHX1-DT	LHX1 divergent transcript	0.311339	-0.0679857	0.690663	2.75653	1.70129	0.102855	0.72392	-4.32373	peak_66403	Day0vsDay15	chr17	36932736	36933557	822	*	Promoter (<=1kb)	17	36907063	36933243	26181	2	102723471	ENST00000664845.1	0	ENSG00000277268
SEMA4D	semaphorin 4D	0.311362	-0.332087	0.95481	0.345754	1.05468	0.305954	0.907522	-5.25761	peak_164757	Day0vsDay8	chr9	89497117	89497360	244	*	Promoter (<=1kb)	9	89405454	89497432	91979	2	10507	ENST00000420670.5	72	ENSG00000187764
GATA6	GATA binding protein 6	0.311363	-0.298784	0.921509	-0.972747	1.0617	0.301001	0.761667	-5.01307	peak_71727	Day0vsDay15	chr18	22228814	22229245	432	*	Distal Intergenic	18	22170933	22200880	29948	1	2627	ENST00000581694.1	57881	ENSG00000141448
MIR4444-2	microRNA 4444-2	0.311375	-0.45634	1.07909	1.55188	0.84138	0.409505	0.931238	-5.51265	peak_111749	Day0vsDay8	chr3	75143345	75143894	550	*	Distal Intergenic	3	75214476	75214549	74	1	100846999	ENST00000584390.1	-70582	ENSG00000266780
LINC01954	long intergenic non-protein coding RNA 1954	0.3114	-0.140517	0.763316	3.48126	1.44653	0.165243	0.727998	-4.62473	peak_82520	Day0vsDay15	chr2	10864704	10865541	838	*	Intron	2	10869278	10885118	15841	1	101929733	ENST00000652896.1	-3737	ENSG00000271952
DMBT1	deleted in malignant brain tumors 1	0.311401	-0.645101	1.2679	0.0948221	0.677458	0.50649	0.942349	-5.34431	peak_23089	Day0vsDay8	chr10	122618807	122620159	1353	*	Promoter (1-2kb)	10	122621222	122630637	9416	1	1755	ENST00000663623.1	-1063	ENSG00000187908
LOC105377253	uncharacterized LOC105377253	0.311404	-0.312573	0.935382	-0.868953	1.03626	0.312008	0.62727	-5.19143	peak_120627	Day0vsDay27	chr4	63814695	63815396	702	*	Distal Intergenic	4	63465511	63529761	64251	2	105377253	ENST00000658248.1	-284934	NA
SMAD3-DT	SMAD3 divergent transcript	0.311423	-0.294124	0.91697	-0.398141	1.06601	0.297878	0.760757	-4.97933	peak_53832	Day0vsDay15	chr15	67036947	67037326	380	*	Intron	15	66984103	67059212	75110	2	102723493	ENST00000702335.1	21886	NA
SERPINB6	serpin family B member 6	0.311428	-0.347595	0.970451	0.687082	0.991532	0.33412	0.917286	-5.16491	peak_134784	Day0vsDay8	chr6	2936997	2937370	374	*	Distal Intergenic	6	2948170	2955882	7713	2	5269	ENST00000644697.1	18512	ENSG00000124570
FBRSL1	fibrosin like 1	0.31145	-0.102321	0.725221	0.940428	1.56022	0.132853	0.42968	-4.65932	peak_41158	Day0vsDay27	chr12	132517064	132517783	720	*	Intron	12	132507030	132511952	4923	1	57666	ENST00000542061.2	10034	ENSG00000112787
LOC107985038	uncharacterized LOC107985038	0.311451	-0.178975	0.801876	3.50913	1.32084	0.202568	0.873002	-5.09941	peak_66143	Day0vsDay8	chr17	33968508	33969306	799	*	Exon	17	33935444	33984374	48931	2	107985038	ENST00000584758.2	15068	NA
LOC112268126	COX assembly mitochondrial protein homolog	0.311471	-0.219673	0.842615	1.68257	1.2201	0.237019	0.885083	-5.1704	peak_49266	Day0vsDay8	chr14	91426956	91427902	947	*	Distal Intergenic	14	91419449	91419751	303	1	112268126	ENST00000557756.1	7507	NA
FGR	FGR proto-oncogene, Src family tyrosine kinase	0.311479	-0.120908	0.743865	3.43484	1.5069	0.14934	0.724843	-4.56039	peak_3156	Day0vsDay15	chr1	27624765	27625668	904	*	Promoter (<=1kb)	1	27615514	27626135	10622	2	2268	ENST00000457296.5	467	ENSG00000000938
LINC01756	long intergenic non-protein coding RNA 1756	0.311504	-0.361403	0.98441	-0.250234	0.959545	0.34762	0.778643	-5.09014	peak_3310	Day0vsDay15	chr1	29361991	29363003	1013	*	Distal Intergenic	1	29329620	29350114	20495	2	101928460	ENST00000417651.1	-11877	ENSG00000230523
SIPA1L1	signal induced proliferation associated 1 like 1	0.311522	-0.276303	0.899347	3.04876	1.11917	0.278048	0.899672	-5.28345	peak_48259	Day0vsDay8	chr14	71605692	71606417	726	*	Intron	14	71598234	71739341	141108	1	26037	ENST00000537413.5	7458	ENSG00000197555
IFI16	interferon gamma inducible protein 16	0.311532	-0.144435	0.7675	2.4982	1.42591	0.170712	0.479999	-4.78825	peak_9632	Day0vsDay27	chr1	159012500	159012819	320	*	Promoter (1-2kb)	1	159014681	159055124	40444	1	3428	ENST00000448393.6	-1862	ENSG00000163565
LOC127903862	uncharacterized LOC127903862	0.311545	-0.104296	0.727387	1.82083	1.55799	0.13568	0.433728	-4.62874	peak_135712	Day0vsDay27	chr6	16503804	16504954	1151	*	Intron	6	16328342	16328431	90	2	127903862	ENST00000683730.1	-175373	ENSG00000288708
ZNF431	zinc finger protein 431	0.311561	-0.209439	0.832561	0.751657	1.26158	0.223062	0.539913	-4.97346	peak_78008	Day0vsDay27	chr19	21202793	21203732	940	*	Distal Intergenic	19	21185944	21189998	4055	1	170959	ENST00000594821.1	16849	ENSG00000196705
RSPH10B2	radial spoke head 10 homolog B2	0.311564	-0.227801	0.850928	1.35476	1.21789	0.23875	0.885083	-5.12048	peak_144616	Day0vsDay8	chr7	6753974	6754708	735	*	Promoter (<=1kb)	7	6754103	6798765	44663	1	728194	ENST00000404077.6	0	ENSG00000169402
SRP14-DT	SRP14 divergent transcript	0.311571	-0.276274	0.899417	-0.0714805	1.11184	0.279567	0.597595	-5.10521	peak_52265	Day0vsDay27	chr15	40038402	40039736	1335	*	Promoter (<=1kb)	15	40039242	40065705	26464	1	100131089	ENST00000559012.2	0	ENSG00000248508
TOM1L1	target of myb1 like 1 membrane trafficking protein	0.31158	-0.575851	1.19901	1.14603	0.745885	0.465425	0.826382	-5.18167	peak_68030	Day0vsDay15	chr17	54577525	54578731	1207	*	Distal Intergenic	17	54899387	54937316	37930	1	10040	ENST00000570371.5	-320656	ENSG00000141198
SMG8	SMG8 nonsense mediated mRNA decay factor	0.311582	-0.0943338	0.717499	1.13582	1.61211	0.124219	0.72392	-4.42438	peak_68296	Day0vsDay15	chr17	59209325	59210829	1505	*	Promoter (<=1kb)	17	59209400	59215239	5840	1	55181	ENST00000543872.6	0	ENSG00000167447
FBXO45	F-box protein 45	0.311585	-0.332829	0.955998	0.0406625	1.00223	0.327032	0.772534	-5.05874	peak_117323	Day0vsDay15	chr3	196568131	196569481	1351	*	Promoter (<=1kb)	3	196568611	196587287	18677	1	200933	ENST00000440469.1	0	ENSG00000174013
ADTRP	androgen dependent TFPI regulating protein	0.311591	-0.548836	1.17202	-0.0814032	0.763338	0.455456	0.936033	-5.31072	peak_135392	Day0vsDay8	chr6	11798654	11799066	413	*	Intron	6	11735568	11807046	71479	2	84830	ENST00000379415.6	7980	ENSG00000111863
LOC105376975	uncharacterized LOC105376975	0.311593	-0.816808	1.43999	-1.27811	0.574674	0.572895	0.949285	-5.46989	peak_108436	Day0vsDay8	chr3	17793490	17793986	497	*	Intron	3	17742952	17745665	2714	1	105376975	ENST00000665745.1	50538	ENSG00000286352
GARIN5B	golgi associated RAB2 interactor family member 5B	0.311613	-0.528138	1.15136	-0.0012464	0.773642	0.448681	0.935689	-5.3411	peak_81159	Day0vsDay8	chr19	55359562	55360075	514	*	Promoter (<=1kb)	19	55352301	55359516	7216	2	284418	ENST00000591954.3	-46	ENSG00000180043
GMDS	GDP-mannose 4,6-dehydratase	0.311622	-0.285553	0.908798	1.76454	1.10525	0.283098	0.901869	-5.26337	peak_134681	Day0vsDay8	chr6	1619012	1619655	644	*	Distal Intergenic	6	1623806	1624740	935	2	2762	ENST00000476972.6	5085	ENSG00000112699
CREBBP	CREB binding protein	0.311635	-0.206128	0.829398	2.55124	1.26657	0.220888	0.881402	-5.16624	peak_57142	Day0vsDay8	chr16	3807334	3808180	847	*	Intron	16	3810720	3812977	2258	2	1387	ENST00000635899.1	4797	ENSG00000005339
TRH	thyrotropin releasing hormone	0.311636	-0.313318	0.936589	1.43592	1.05129	0.306418	0.907639	-5.26603	peak_114080	Day0vsDay8	chr3	129955857	129956535	679	*	Intron	3	129974688	129977935	3248	1	7200	ENST00000507066.1	-18153	ENSG00000170893
DACT2	dishevelled binding antagonist of beta catenin 2	0.311637	-0.512072	1.13535	0.102369	0.78421	0.441206	0.934819	-5.36771	peak_143252	Day0vsDay8	chr6	168370120	168370888	769	*	Distal Intergenic	6	168306904	168319777	12874	2	168002	ENST00000366795.4	-50343	ENSG00000164488
LOC285097	uncharacterized FLJ38379	0.311648	-0.767882	1.39118	-0.295876	0.598394	0.555634	0.948057	-5.47416	peak_95495	Day0vsDay8	chr2	242010721	242012327	1607	*	Intron	2	242001209	242006013	4805	1	285097	ENST00000625132.1	9512	ENSG00000280119
ESR1	estrogen receptor 1	0.311649	-0.103265	0.726562	2.7651	1.5776	0.132153	0.72392	-4.47277	peak_141884	Day0vsDay15	chr6	151701884	151702263	380	*	5' UTR	6	151690496	152103274	412779	1	2099	ENST00000440973.5	11388	ENSG00000091831
C8orf90	chromosome 8 open reading frame 90	0.311661	-0.195949	0.819271	-0.223494	1.2777	0.21563	0.531872	-4.95763	peak_161342	Day0vsDay27	chr8	141646519	141646802	284	*	Intron	8	141514671	141518729	4059	1	122455339	ENST00000643770.2	131848	ENSG00000226490
IQCE	IQ motif containing E	0.311673	-0.617474	1.24082	0.540707	0.69686	0.494124	0.940769	-5.36273	peak_144091	Day0vsDay8	chr7	2587675	2588234	560	*	Promoter (1-2kb)	7	2589905	2598736	8832	1	23288	ENST00000490913.1	-1671	ENSG00000106012
LOC124900255	uncharacterized LOC124900255	0.311699	-0.258881	0.882279	2.39904	1.15126	0.264297	0.893966	-5.24526	peak_160863	Day0vsDay8	chr8	136450421	136451357	937	*	Intron	8	136464908	136731963	267056	1	124900255	ENST00000650470.1	-13551	NA
APPAT	atherosclerotic plaque pathogenesis associated transcript	0.311701	-0.134096	0.757498	0.601515	1.45525	0.161709	0.727998	-4.62098	peak_87357	Day0vsDay15	chr2	97436838	97437552	715	*	Distal Intergenic	2	97422955	97433527	10573	2	100506123	ENST00000609751.2	-3311	NA
LINC02414	long intergenic non-protein coding RNA 2414	0.311702	-0.150913	0.774318	1.02234	1.39662	0.176338	0.48615	-4.86513	peak_40985	Day0vsDay27	chr12	131672226	131673352	1127	*	Distal Intergenic	12	131639396	131661823	22428	2	105370085	ENST00000537280.2	-10403	NA
C3orf70	chromosome 3 open reading frame 70	0.311711	-0.233766	0.857187	-0.178402	1.19505	0.246072	0.564601	-5.05043	peak_116585	Day0vsDay27	chr3	185071468	185072133	666	*	Distal Intergenic	3	185076838	185153060	76223	2	285382	ENST00000335012.3	80927	ENSG00000187068
CDHR2	cadherin related family member 2	0.311713	-0.226874	0.8503	1.39813	1.2201	0.237582	0.885083	-5.11456	peak_133860	Day0vsDay8	chr5	176573649	176574601	953	*	Exon	5	176565306	176595697	30392	1	54825	ENST00000506348.1	8343	ENSG00000074276
RUNX1	RUNX family transcription factor 1	0.311725	-0.071878	0.695329	1.19415	1.68441	0.106114	0.389423	-4.4742	peak_101754	Day0vsDay27	chr21	35048685	35049549	865	*	Promoter (<=1kb)	21	34787801	35049302	261502	2	861	ENST00000675419.1	0	ENSG00000159216
AGPAT3	1-acylglycerol-3-phosphate O-acyltransferase 3	0.311739	-0.168925	0.792403	2.7532	1.40811	0.178332	0.488706	-4.81029	peak_102542	Day0vsDay27	chr21	43975000	43975977	978	*	Intron	21	43971403	43981412	10010	1	56894	ENST00000484865.1	3597	ENSG00000160216
MRPL46	mitochondrial ribosomal protein L46	0.311753	-0.0461792	0.669685	2.2721	1.84906	0.0811848	0.72392	-4.13534	peak_55465	Day0vsDay15	chr15	88496936	88497415	480	*	Intron	15	88459717	88511521	51805	2	26589	ENST00000561140.1	14106	ENSG00000259494
IL22	interleukin 22	0.311758	-0.273728	0.897244	1.42716	1.10655	0.282919	0.600967	-5.1163	peak_37072	Day0vsDay27	chr12	68246179	68246692	514	*	Distal Intergenic	12	68248789	68253502	4714	2	50616	ENST00000328087.6	6810	ENSG00000127318
PGAM5	PGAM family member 5, mitochondrial serine/threonine protein phosphatase	0.311758	-0.134	0.757517	-0.734277	1.44969	0.161127	0.46843	-4.81513	peak_41206	Day0vsDay27	chr12	132703884	132704717	834	*	3' UTR	12	132710819	132719166	8348	1	192111	ENST00000317555.6	-6102	ENSG00000247077
ABTB3	ankyrin repeat and BTB domain containing 3	0.311769	-0.225865	0.849403	2.1969	1.2054	0.242287	0.886882	-5.11989	peak_38701	Day0vsDay8	chr12	107537569	107539097	1529	*	Intron	12	107580650	107659642	78993	1	121551	ENST00000357167.8	-41553	ENSG00000151136
ARMC6	armadillo repeat containing 6	0.311774	-0.119881	0.743428	1.54885	1.54217	0.140637	0.44111	-4.63589	peak_77853	Day0vsDay27	chr19	19043227	19043719	493	*	Intron	19	19034201	19051735	17535	1	93436	ENST00000535758.1	9026	ENSG00000105676
CD163L1	CD163 molecule like 1	0.311779	-0.0462811	0.669838	1.51508	1.8695	0.0788438	0.346486	-4.20878	peak_34263	Day0vsDay27	chr12	7452734	7453567	834	*	Intron	12	7354960	7444153	89194	2	283316	ENST00000313599.8	-8581	ENSG00000177675
LOC124900983	uncharacterized LOC124900983	0.311791	-0.255752	0.879334	1.1982	1.15582	0.262917	0.749315	-4.90866	peak_127981	Day0vsDay15	chr5	61564273	61565004	732	*	Distal Intergenic	5	61610424	61758895	148472	1	124900983	ENST00000671203.1	-45420	NA
LOC93463	uncharacterized LOC93463	0.311809	-0.917499	1.54112	-0.043847	0.527797	0.604149	0.953551	-5.48083	peak_94698	Day0vsDay8	chr2	236832018	236832641	624	*	Distal Intergenic	2	237048599	237056167	7569	2	93463	ENST00000244820.2	223526	ENSG00000124835
MPHOSPH6	M-phase phosphoprotein 6	0.311851	-0.158915	0.782617	2.00392	1.40509	0.177926	0.488028	-4.81312	peak_62084	Day0vsDay27	chr16	82293736	82294491	756	*	Distal Intergenic	16	82148162	82170224	22063	2	10200	ENST00000258169.9	-123512	ENSG00000135698
MNS1	meiosis specific nuclear structural 1	0.311868	-0.376278	1.00001	-0.583806	0.941217	0.357475	0.667714	-5.30321	peak_53079	Day0vsDay27	chr15	56506816	56507649	834	*	Distal Intergenic	15	56428724	56465137	36414	2	55329	ENST00000260453.4	-41679	ENSG00000138587
KCNN4	potassium calcium-activated channel subfamily N member 4	0.311876	-0.0988997	0.722652	2.10716	1.57374	0.129692	0.425294	-4.62394	peak_79698	Day0vsDay27	chr19	43782501	43782996	496	*	Promoter (1-2kb)	19	43766953	43780976	14024	2	3783	ENST00000599720.5	-1525	ENSG00000104783
CFAP46	cilia and flagella associated protein 46	0.311887	-0.801553	1.42533	-0.356719	0.587008	0.565159	0.948892	-5.42614	peak_24585	Day0vsDay8	chr10	132945484	132946271	788	*	Promoter (2-3kb)	10	132929185	132942823	13639	2	54777	ENST00000368585.3	-2661	ENSG00000171811
LOC107984522	uncharacterized LOC107984522	0.311891	-0.20608	0.829862	1.67879	1.27455	0.219263	0.880932	-5.04221	peak_36932	Day0vsDay8	chr12	64886282	64886722	441	*	Promoter (2-3kb)	12	64883806	64990612	106807	1	107984522	ENST00000661511.1	2476	NA
ZIM2-AS1	ZIM2 antisense RNA 1	0.311894	-0.124707	0.748494	1.80882	1.48965	0.153862	0.725099	-4.58135	peak_81283	Day0vsDay15	chr19	56671089	56672145	1057	*	Promoter (<=1kb)	19	56671982	56799632	127651	1	101929059	ENST00000595954.2	0	ENSG00000286125
LOC105375705	uncharacterized LOC105375705	0.311908	-0.0731613	0.696978	2.08245	1.67898	0.107179	0.72392	-4.3511	peak_159582	Day0vsDay15	chr8	111131082	111131803	722	*	Intron	8	111179193	111179872	680	2	105375705	ENST00000522330.1	48069	NA
LOC124900339	small nucleolar RNA SNORD27	0.311925	-0.212329	0.836179	1.93579	1.28589	0.215189	0.879337	-5.08076	peak_41465	Day0vsDay8	chr13	21111558	21111861	304	*	Distal Intergenic	13	21139886	21139957	72	2	124900339	ENST00000516319.1	28096	ENSG00000252128
SARDH	sarcosine dehydrogenase	0.311949	-0.25175	0.875648	5.25184	1.14793	0.266491	0.89522	-5.28706	peak_168030	Day0vsDay8	chr9	133826405	133827012	608	*	Intron	9	133725393	133739955	14563	2	1757	ENST00000298628.6	-86450	ENSG00000123453
TAS1R2	taste 1 receptor member 2	0.31195	-0.477882	1.10178	0.922528	0.819567	0.421811	0.93362	-5.33888	peak_2187	Day0vsDay8	chr1	18820171	18821097	927	*	Distal Intergenic	1	18839599	18859660	20062	2	80834	ENST00000375371.4	38563	ENSG00000179002
LOC124901990	uncharacterized LOC124901990	0.311952	-0.240285	0.86419	0.907411	1.19838	0.24634	0.744966	-4.84834	peak_159135	Day0vsDay15	chr8	100437802	100438573	772	*	Intron	8	100428627	100432726	4100	2	124901990	ENST00000669948.1	-5076	ENSG00000253842
NDRG3	NDRG family member 3	0.311955	-0.246518	0.870427	0.223119	1.15784	0.259237	0.578074	-5.13855	peak_97936	Day0vsDay27	chr20	36757644	36758077	434	*	Intron	20	36651771	36746090	94320	2	57446	ENST00000349004.6	-11554	ENSG00000101079
WSPAR	WNT signaling pathway activating non-coding RNA	0.311961	-0.222562	0.846484	1.23025	1.22802	0.236901	0.743858	-4.83695	peak_130799	Day0vsDay15	chr5	133866361	133867290	930	*	Distal Intergenic	5	133913677	133917269	3593	1	105664404	ENST00000513561.1	-46387	ENSG00000249073
NCOR2	nuclear receptor corepressor 2	0.311968	-0.170423	0.794358	2.33356	1.34413	0.196294	0.736316	-4.73408	peak_40274	Day0vsDay15	chr12	124545088	124546521	1434	*	Intron	12	124324598	124535603	211006	2	9612	ENST00000429285.6	-9485	ENSG00000196498
LINC00229	long intergenic non-protein coding RNA 229	0.311968	-0.0510917	0.675027	1.58636	1.81486	0.0879148	0.72392	-4.18301	peak_106219	Day0vsDay15	chr22	44619787	44620926	1140	*	Intron	22	44606939	44625419	18481	2	414351	ENST00000443783.1	4493	NA
RABL2A	RAB, member of RAS oncogene family like 2A	0.311968	-0.516364	1.1403	0.993313	0.782427	0.443471	0.735472	-5.40224	peak_88648	Day0vsDay27	chr2	113634315	113635647	1333	*	Promoter (<=1kb)	2	113635051	113641388	6338	1	11159	ENST00000477218.1	0	ENSG00000144134
LARP1	La ribonucleoprotein 1, translational regulator	0.31198	-0.642162	1.26612	0.0516932	0.682917	0.503119	0.941917	-5.42102	peak_132425	Day0vsDay8	chr5	154740949	154741355	407	*	Intron	5	154754574	154817519	62946	1	23367	ENST00000690816.1	-13219	ENSG00000155506
SORBS1	sorbin and SH3 domain containing 1	0.311981	-0.148303	0.772265	1.36607	1.4088	0.175284	0.731631	-4.68	peak_21058	Day0vsDay15	chr10	95430247	95431035	789	*	Promoter (1-2kb)	10	95311820	95432566	120747	2	10580	ENST00000647619.2	1531	ENSG00000095637
STARD10	StAR related lipid transfer domain containing 10	0.311989	-0.399768	1.02375	0.92317	0.927539	0.365457	0.922358	-5.39444	peak_29700	Day0vsDay8	chr11	72761624	72762048	425	*	Promoter (2-3kb)	11	72755062	72759381	4320	2	10809	ENST00000536728.5	-2243	ENSG00000214530
PODXL2	podocalyxin like 2	0.311995	-0.328788	0.952778	0.0189301	1.01255	0.32388	0.77159	-5.03361	peak_113786	Day0vsDay15	chr3	127645209	127646310	1102	*	Intron	3	127629185	127672802	43618	1	50512	ENST00000342480.7	16024	ENSG00000114631
LINC01630	long intergenic non-protein coding RNA 1630	0.311996	-0.200934	0.824927	1.04599	1.27162	0.219223	0.741558	-4.81903	peak_73253	Day0vsDay15	chr18	51622835	51623334	500	*	Intron	18	51560821	51643939	83119	1	100287225	ENST00000635103.1	62014	ENSG00000227115
MMACHC	metabolism of cobalamin associated C	0.312001	-0.204959	0.828962	0.779351	1.251	0.223961	0.742929	-4.82938	peak_4873	Day0vsDay15	chr1	45507869	45509160	1292	*	Exon	1	45500341	45511065	10725	1	25974	ENST00000616135.1	7528	ENSG00000132763
ABCC3	ATP binding cassette subfamily C member 3	0.312003	-0.29738	0.921385	1.36829	1.06998	0.297681	0.905892	-5.21297	peak_67900	Day0vsDay8	chr17	50660724	50661508	785	*	Promoter (<=1kb)	17	50662152	50667594	5443	1	8714	ENST00000513589.1	-644	ENSG00000108846
LINC03018	long intergenic non-protein coding RNA 3018	0.312007	-0.436026	1.06004	0.694026	0.877432	0.391686	0.929414	-5.18222	peak_157483	Day0vsDay8	chr8	57666469	57667116	648	*	Intron	8	57746129	57750199	4071	1	286178	ENST00000518934.2	-79013	ENSG00000254139
SPDEF	SAM pointed domain containing ETS transcription factor	0.312031	-0.0609716	0.685033	3.17954	1.78768	0.0914967	0.366604	-4.32816	peak_136926	Day0vsDay27	chr6	34587624	34588322	699	*	3' UTR	6	34537802	34556333	18532	2	25803	ENST00000544425.2	-31291	ENSG00000124664
LOC105377134	uncharacterized LOC105377134	0.312034	-0.183149	0.807216	-0.262508	1.30789	0.205304	0.738536	-4.77176	peak_100960	Day0vsDay15	chr21	14062615	14064552	1938	*	Exon	21	14027421	14144468	117048	1	105377134	ENST00000432621.5	35194	NA
SEPTIN14P20	septin 14 pseudogene 20	0.312058	-0.108063	0.732178	1.83067	1.58946	0.129702	0.72392	-4.44788	peak_100614	Day0vsDay15	chr20	64327320	64328433	1114	*	Exon	20	64294941	64313132	18192	1	107126285	ENST00000425473.1	32379	NA
SMPD3	sphingomyelin phosphodiesterase 3	0.312069	-0.208521	0.83266	1.27544	1.24254	0.227002	0.543936	-5.031	peak_61146	Day0vsDay27	chr16	68367065	68367635	571	*	Exon	16	68360538	68371005	10468	2	55512	ENST00000574662.1	3370	ENSG00000103056
SPMAP2L	sperm microtubule associated protein 2 like	0.312087	-0.232271	0.856446	1.45075	1.18986	0.24703	0.565542	-5.09653	peak_120423	Day0vsDay27	chr4	56575908	56576225	318	*	Intron	4	56557716	56596545	38830	1	100506564	ENST00000510716.1	18192	ENSG00000249693
CLNK	cytokine dependent hematopoietic cell linker	0.312095	-0.253143	0.877333	-0.176283	1.15962	0.261086	0.579948	-5.03966	peak_118791	Day0vsDay27	chr4	10509788	10510224	437	*	Intron	4	10486874	10517465	30592	2	116449	ENST00000515667.5	7241	ENSG00000109684
USP25	ubiquitin specific peptidase 25	0.312098	-0.584241	1.20844	0.64616	0.721732	0.477993	0.938899	-5.35446	peak_101033	Day0vsDay8	chr21	15826189	15826576	388	*	Promoter (1-2kb)	21	15825010	15833379	8370	1	29761	ENST00000453553.1	1179	ENSG00000155313
TNS1	tensin 1	0.312122	-0.289528	0.913772	1.58565	1.07752	0.293568	0.904589	-5.32243	peak_93263	Day0vsDay8	chr2	217902589	217903105	517	*	Promoter (<=1kb)	2	217895041	217902009	6969	2	7145	ENST00000439083.5	-580	ENSG00000079308
ABLIM1	actin binding LIM protein 1	0.312123	-0.355178	0.979423	0.654845	0.973117	0.343088	0.777547	-5.09817	peak_22464	Day0vsDay15	chr10	114519075	114520363	1289	*	Intron	10	114435441	114526835	91395	2	3983	ENST00000369253.6	6472	ENSG00000099204
SPIDR	scaffold protein involved in DNA repair	0.31213	-0.37424	0.998499	0.550596	0.942615	0.356024	0.781454	-5.10727	peak_156866	Day0vsDay15	chr8	47600378	47601368	991	*	Intron	8	47654088	47735883	81796	1	23514	ENST00000519141.5	-52720	ENSG00000164808
CSNK1G3	casein kinase 1 gamma 3	0.312141	-0.260989	0.885271	1.55304	1.13044	0.272185	0.5911	-5.12082	peak_130250	Day0vsDay27	chr5	123851833	123852985	1153	*	Distal Intergenic	5	123588425	123615017	26593	1	1456	ENST00000515322.2	263408	ENSG00000151292
LOC124900337	uncharacterized LOC124900337	0.312145	-0.161819	0.786109	1.94154	1.38954	0.181233	0.864635	-4.94576	peak_43058	Day0vsDay8	chr13	50255321	50256387	1067	*	Intron	13	50224281	50401366	177086	1	124900337	ENST00000483444.5	31040	NA
TBL2	transducin beta like 2	0.312155	-0.078644	0.702954	3.34334	1.67328	0.111545	0.72392	-4.35664	peak_148460	Day0vsDay15	chr7	73578154	73579316	1163	*	Promoter (<=1kb)	7	73567537	73578579	11043	2	26608	ENST00000305632.11	0	ENSG00000106638
LINC00689	long intergenic non-protein coding RNA 689	0.312157	-0.277653	0.901967	-0.563707	1.09703	0.284387	0.756115	-5.00453	peak_153858	Day0vsDay15	chr7	159013714	159014497	784	*	Promoter (2-3kb)	7	159017408	159030195	12788	1	154822	ENST00000413238.1	-2911	ENSG00000231419
LSAMP	limbic system associated membrane protein	0.312159	-0.194132	0.818449	2.03677	1.30556	0.208758	0.523512	-4.92445	peak_112995	Day0vsDay27	chr3	117358569	117359467	899	*	Distal Intergenic	3	116019515	117139389	1119875	2	4045	ENST00000474851.1	-219180	ENSG00000185565
SH3TC2	SH3 domain and tetratricopeptide repeats 2	0.312163	-0.153792	0.778117	1.22802	1.39281	0.179455	0.490055	-4.85407	peak_131901	Day0vsDay27	chr5	149029820	149030762	943	*	Promoter (<=1kb)	5	149004551	149031616	27066	2	79628	ENST00000510779.1	854	ENSG00000169247
KANSL1	KAT8 regulatory NSL complex subunit 1	0.312168	-0.344143	0.968479	1.55572	1.01524	0.323446	0.77159	-5.04706	peak_67360	Day0vsDay15	chr17	46130606	46130889	284	*	Intron	17	46050650	46121338	70689	2	284058	ENST00000577114.2	-9268	ENSG00000120071
LINC01891	long intergenic non-protein coding RNA 1891	0.312172	-0.575702	1.20005	-0.250894	0.732421	0.472608	0.937552	-5.40006	peak_94437	Day0vsDay8	chr2	234420436	234420705	270	*	Distal Intergenic	2	234444590	234454595	10006	2	105373934	ENST00000439798.1	33890	ENSG00000231682
PRR9	proline rich 9	0.312215	-0.167526	0.791957	0.537351	1.34897	0.190946	0.50341	-4.89286	peak_9054	Day0vsDay27	chr1	153222689	153223582	894	*	Distal Intergenic	1	153217584	153219310	1727	1	574414	ENST00000368744.4	5105	ENSG00000203783
KCNJ1	potassium inwardly rectifying channel subfamily J member 1	0.312216	-0.140632	0.765065	4.0631	1.48127	0.158143	0.726585	-4.58377	peak_32976	Day0vsDay15	chr11	128868706	128870259	1554	*	Promoter (1-2kb)	11	128838155	128867373	29219	2	3758	ENST00000324036.7	-1333	ENSG00000151704
LINC00239	long intergenic non-protein coding RNA 239	0.312221	-0.649885	1.27433	-1.04936	0.672661	0.508105	0.844171	-5.2586	peak_50307	Day0vsDay15	chr14	101711447	101711848	402	*	Intron	14	101730437	101732534	2098	1	145200	ENST00000556973.2	-18589	ENSG00000258512
CALCRL-AS1	CALCRL and TFPI antisense RNA 1	0.312227	-0.228693	0.853147	1.35029	1.20996	0.242098	0.744398	-4.87921	peak_91942	Day0vsDay15	chr2	187003121	187003678	558	*	Promoter (<=1kb)	2	187003220	187527280	524061	1	105373786	ENST00000453517.5	0	NA
EVC	EvC ciliary complex subunit 1	0.312235	-0.165764	0.790233	3.91464	1.37469	0.186032	0.4977	-4.84606	peak_118186	Day0vsDay27	chr4	5752735	5753618	884	*	Promoter (<=1kb)	4	5752675	5753929	1255	1	2121	ENST00000514919.1	60	ENSG00000072840
RAB28	RAB28, member RAS oncogene family	0.312244	-0.137898	0.762386	0.86325	1.43781	0.164436	0.727998	-4.64193	peak_118868	Day0vsDay15	chr4	12874506	12875556	1051	*	Distal Intergenic	4	13368501	13381594	13094	2	9364	ENST00000504644.1	506038	ENSG00000157869
LOC105375473	uncharacterized LOC105375473	0.312248	-0.171003	0.795499	1.31668	1.36092	0.191467	0.735465	-4.74118	peak_150799	Day0vsDay15	chr7	119113517	119115532	2016	*	Distal Intergenic	7	118511942	118513830	1889	1	105375473	ENST00000664990.1	601575	NA
PARAIL	palmitic acid regulated anti-inflammatory lncRNA	0.312252	-0.252605	0.877109	-0.0958622	1.14584	0.264064	0.749818	-4.98362	peak_158691	Day0vsDay15	chr8	89725818	89726204	387	*	Promoter (<=1kb)	8	89721337	89725611	4275	2	101929709	ENST00000669938.1	-207	ENSG00000251136
LINC02947	long intergenic non-protein coding RNA 2947	0.312255	-0.227817	0.852327	-0.11227	1.19844	0.243385	0.561841	-5.08747	peak_156946	Day0vsDay27	chr8	48331305	48332148	844	*	Distal Intergenic	8	48515852	48518042	2191	2	105375822	ENST00000521359.2	185894	ENSG00000253140
PLEKHO2	pleckstrin homology domain containing O2	0.312268	-0.139368	0.763905	1.45877	1.48471	0.155109	0.460697	-4.72581	peak_53591	Day0vsDay27	chr15	64835539	64836355	817	*	Distal Intergenic	15	64841883	64868000	26118	1	80301	ENST00000616065.4	-5528	ENSG00000241839
RNF144A	ring finger protein 144A	0.312276	-0.330523	0.955074	-0.0185476	1.00698	0.324796	0.639657	-5.21713	peak_82112	Day0vsDay27	chr2	6999006	7000020	1015	*	Promoter (2-3kb)	2	6996940	7068286	71347	1	9781	ENST00000432850.1	2066	ENSG00000151692
ELF3-AS1	ELF3 antisense RNA 1	0.312278	-0.166726	0.791282	1.37687	1.35399	0.19156	0.735513	-4.73107	peak_11874	Day0vsDay15	chr1	202009216	202010160	945	*	Promoter (<=1kb)	1	201995696	202010463	14768	2	102723465	ENST00000419190.2	303	NA
GBP6	guanylate binding protein family member 6	0.312285	-0.318155	0.942724	1.80491	1.03863	0.31215	0.910218	-5.28451	peak_6713	Day0vsDay8	chr1	89351373	89352702	1330	*	Distal Intergenic	1	89364059	89388160	24102	1	163351	ENST00000370456.5	-11357	ENSG00000183347
CBX4	chromobox 4	0.31229	-0.254798	0.879377	1.17116	1.1455	0.266495	0.750608	-4.94231	peak_70100	Day0vsDay15	chr17	79864764	79865328	565	*	Distal Intergenic	17	79833156	79839440	6285	2	8535	ENST00000269397.9	-25324	ENSG00000141582
ADSS1	adenylosuccinate synthase 1	0.312311	-0.0662475	0.690869	1.9769	1.72468	0.101702	0.72392	-4.30479	peak_50723	Day0vsDay15	chr14	104740234	104740775	542	*	Promoter (1-2kb)	14	104741920	104743550	1631	1	122622	ENST00000554281.1	-1145	ENSG00000185100
AMD1	adenosylmethionine decarboxylase 1	0.312313	-0.196161	0.820787	1.27879	1.27315	0.216138	0.740597	-4.83477	peak_140064	Day0vsDay15	chr6	110874018	110876818	2801	*	Promoter (<=1kb)	6	110874770	110895713	20944	1	262	ENST00000451850.6	0	ENSG00000123505
SEZ6L	seizure related 6 homolog like	0.312317	-0.262805	0.887438	-0.0194525	1.12967	0.271267	0.590139	-5.10141	peak_104255	Day0vsDay27	chr22	26170230	26170966	737	*	Promoter (<=1kb)	22	26169658	26380334	210677	1	23544	ENST00000343706.8	572	ENSG00000100095
CEBPB-AS1	CEBPB antisense RNA 1	0.312338	-0.174225	0.798901	3.85337	1.34752	0.194363	0.869277	-5.05552	peak_99194	Day0vsDay8	chr20	50204666	50205095	430	*	Distal Intergenic	20	50184598	50191498	6901	2	101927559	ENST00000613921.1	-13168	ENSG00000277449
LOC105377940	uncharacterized LOC105377940	0.312343	-0.344796	0.969482	-0.173277	0.985215	0.335136	0.774622	-5.06941	peak_140053	Day0vsDay15	chr6	110606127	110607139	1013	*	Distal Intergenic	6	110530684	110566607	35924	2	105377940	ENST00000700989.1	-39520	NA
LOC105371085	uncharacterized LOC105371085	0.312346	-0.342301	0.966994	0.46441	0.993286	0.333084	0.774162	-5.06093	peak_57842	Day0vsDay15	chr16	12487087	12487696	610	*	Intron	16	12556353	12557694	1342	2	105371085	ENST00000563116.1	69998	NA
LOC102723446	uncharacterized LOC102723446	0.312351	-1.2061	1.83081	-0.541582	0.426381	0.673937	0.963861	-5.51702	peak_146762	Day0vsDay8	chr7	46015305	46015829	525	*	Distal Intergenic	7	45969657	45980191	10535	1	102723446	ENST00000416708.1	45648	ENSG00000237471
TMED10	transmembrane p24 trafficking protein 10	0.312352	-0.232698	0.857401	0.771808	1.18786	0.247443	0.565966	-5.10084	peak_48516	Day0vsDay27	chr14	75138492	75138860	369	*	Intron	14	75134440	75147760	13321	2	10972	ENST00000555036.1	8900	ENSG00000170348
LOC105375784	uncharacterized LOC105375784	0.312364	-0.774163	1.39889	0.0874101	0.598947	0.556731	0.948182	-5.36796	peak_161218	Day0vsDay8	chr8	141046340	141046704	365	*	Distal Intergenic	8	141055290	141060596	5307	1	105375784	ENST00000517606.1	-8586	NA
OPTC	opticin	0.312378	-0.649762	1.27452	0.224016	0.672976	0.507908	0.942366	-5.44286	peak_12042	Day0vsDay8	chr1	203512840	203513773	934	*	Distal Intergenic	1	203494153	203508949	14797	1	26254	ENST00000367222.7	18687	ENSG00000188770
LOC105375818	uncharacterized LOC105375818	0.312382	-0.123479	0.748242	1.38855	1.50304	0.149585	0.452754	-4.6952	peak_156900	Day0vsDay27	chr8	47946794	47947584	791	*	Intron	8	47941426	47943670	2245	1	105375818	ENST00000658178.1	5368	NA
TMEM120A	transmembrane protein 120A	0.3124	-0.32428	0.949079	0.0957856	1.01706	0.320082	0.635429	-5.23383	peak_148837	Day0vsDay27	chr7	76008805	76009814	1010	*	Intron	7	75987041	75994656	7616	2	83862	ENST00000440632.5	-14149	ENSG00000189077
RIPOR3	RIPOR family member 3	0.312405	-0.208458	0.833268	0.857785	1.24323	0.226754	0.543554	-4.96973	peak_99268	Day0vsDay27	chr20	50639757	50640347	591	*	Promoter (2-3kb)	20	50596978	50636889	39912	2	140876	ENST00000462493.1	-2868	ENSG00000042062
TNIP2	TNFAIP3 interacting protein 2	0.312429	-0.347145	0.972002	1.31852	0.995503	0.332241	0.916687	-5.26388	peak_117882	Day0vsDay8	chr4	2745929	2746891	963	*	Promoter (<=1kb)	4	2742130	2746158	4029	2	79155	ENST00000505186.1	0	ENSG00000168884
KANK1	KN motif and ankyrin repeat domains 1	0.312454	-0.178493	0.803401	2.23158	1.32686	0.199902	0.871333	-5.00716	peak_161954	Day0vsDay8	chr9	759887	761053	1167	*	Distal Intergenic	9	734163	746070	11908	1	23189	ENST00000685049.1	25724	ENSG00000107104
B3GAT1	beta-1,3-glucuronyltransferase 1	0.312467	-0.0420813	0.667016	2.53885	1.82921	0.0842169	0.72392	-4.15839	peak_33431	Day0vsDay15	chr11	134386222	134387956	1735	*	Promoter (<=1kb)	11	134378504	134387197	8694	2	27087	ENST00000531778.1	0	ENSG00000109956
ANTXRLP1	ANTXR like pseudogene 1	0.312483	-0.188827	0.813792	0.049546	1.2954	0.20992	0.73902	-4.78657	peak_17965	Day0vsDay15	chr10	46246515	46247346	832	*	Intron	10	46233885	46273557	39673	2	100996567	ENST00000604933.2	26211	NA
CREBZF	CREB/ATF bZIP transcription factor	0.312486	-0.0738637	0.698835	1.41422	1.69634	0.106596	0.72392	-4.33283	peak_30403	Day0vsDay15	chr11	85680857	85681333	477	*	Promoter (1-2kb)	11	85660168	85682863	22696	2	58487	ENST00000531515.5	1530	ENSG00000137504
NPAP1	nuclear pore associated protein 1	0.312489	-1.0096	1.63458	0.297228	0.491773	0.628477	0.956572	-5.43236	peak_51419	Day0vsDay8	chr15	24748597	24749808	1212	*	Intron	15	24675775	24683393	7619	1	23742	ENST00000329468.5	72822	ENSG00000185823
CCR3	C-C motif chemokine receptor 3	0.312493	-0.155197	0.780184	1.51477	1.38925	0.181196	0.731988	-4.69101	peak_109938	Day0vsDay15	chr3	46182895	46183730	836	*	Intron	3	46163604	46266615	103012	1	1232	ENST00000357422.2	19291	ENSG00000183625
LOC105369165	uncharacterized LOC105369165	0.312495	-0.499203	1.12419	-0.689681	0.798005	0.433322	0.814378	-5.19291	peak_85014	Day0vsDay15	chr2	53077284	53077990	707	*	Distal Intergenic	2	52722671	52961452	238782	2	105369165	ENST00000421575.6	-115832	ENSG00000228033
LINC01967	long intergenic non-protein coding RNA 1967	0.312528	-0.532184	1.15724	0.593235	0.792084	0.438506	0.934819	-5.42749	peak_108774	Day0vsDay8	chr3	28050854	28051238	385	*	Intron	3	27997210	28059268	62059	2	107986041	ENST00000356047.4	8030	NA
LINC01388	long intergenic non-protein coding RNA 1388	0.312529	-0.183065	0.808123	2.49694	1.31186	0.204916	0.87481	-5.05436	peak_161919	Day0vsDay8	chr9	109095	109465	371	*	Promoter (<=1kb)	9	100993	110138	9146	2	101929179	ENST00000662781.1	673	NA
MUC6	mucin 6, oligomeric mucus/gel-forming	0.312532	-0.263763	0.888827	0.6256	1.1241	0.272978	0.591984	-5.1384	peak_24914	Day0vsDay27	chr11	1028620	1029505	886	*	Exon	11	1031619	1033209	1591	2	4588	ENST00000525923.1	3704	ENSG00000184956
LINC02809	long intergenic non-protein coding RNA 2809	0.312548	-0.14715	0.772247	0.834308	1.41579	0.172175	0.481671	-4.80098	peak_13632	Day0vsDay27	chr1	228071755	228072939	1185	*	Distal Intergenic	1	228073909	228076550	2642	2	100506571	ENST00000623471.1	3611	ENSG00000276255
LINC01991	long intergenic non-protein coding RNA 1991	0.31255	-0.16236	0.78746	0.9399	1.37094	0.185809	0.732909	-4.71336	peak_116808	Day0vsDay15	chr3	187974351	187975811	1461	*	Promoter (<=1kb)	3	187965768	187976407	10640	2	105374266	ENST00000446091.1	596	NA
LINC00343	long intergenic non-protein coding RNA 343	0.31256	-1.11353	1.73865	-0.577876	0.456891	0.652921	0.960404	-5.56951	peak_44952	Day0vsDay8	chr13	105838416	105839027	612	*	Distal Intergenic	13	105729501	105731708	2208	1	144920	ENST00000414368.2	108915	ENSG00000226620
B3GALT5	beta-1,3-galactosyltransferase 5	0.312564	-0.310565	0.935694	0.688884	1.07711	0.296072	0.612207	-5.17732	peak_102080	Day0vsDay27	chr21	39661194	39662333	1140	*	3' UTR	21	39657327	39662889	5563	1	10317	ENST00000380618.5	3867	ENSG00000183778
LOC100506274	uncharacterized LOC100506274	0.312568	-0.282343	0.907478	-0.160911	1.0937	0.286741	0.604547	-5.14201	peak_82145	Day0vsDay27	chr2	7438867	7439334	468	*	Intron	2	7430005	7450223	20219	1	100506274	ENST00000658275.1	8862	ENSG00000229727
RAB3B	RAB3B, member RAS oncogene family	0.312569	-0.379062	1.0042	0.625658	0.936761	0.358962	0.783129	-5.12295	peak_5227	Day0vsDay15	chr1	51960228	51961482	1255	*	Intron	1	51907956	51990700	82745	2	5865	ENST00000371655.4	29218	ENSG00000169213
ZBTB7C	zinc finger and BTB domain containing 7C	0.31257	-0.530232	1.15537	0.362671	0.773901	0.448635	0.935689	-5.35837	peak_73005	Day0vsDay8	chr18	48418488	48419182	695	*	Distal Intergenic	18	48041052	48410752	369701	2	201501	ENST00000588149.5	-7736	ENSG00000184828
HMGA1	high mobility group AT-hook 1	0.312575	-0.301283	0.926433	0.402466	1.05546	0.302566	0.618948	-5.21817	peak_136892	Day0vsDay27	chr6	34195859	34197100	1242	*	Distal Intergenic	6	34236873	34240870	3998	1	3159	ENST00000674029.1	-39773	ENSG00000137309
MEIS1	Meis homeobox 1	0.312578	-0.0804749	0.705631	2.08574	1.67775	0.110469	0.72392	-4.36776	peak_85645	Day0vsDay15	chr2	66439250	66439766	517	*	Promoter (<=1kb)	2	66439321	66572759	133439	1	4211	ENST00000495021.6	0	ENSG00000143995
LOC105369669	uncharacterized LOC105369669	0.312589	-0.590157	1.21534	0.546248	0.717737	0.480406	0.939312	-5.42999	peak_34774	Day0vsDay8	chr12	14769565	14771305	1741	*	Promoter (<=1kb)	12	14768925	14770170	1246	2	105369669	ENST00000541592.1	0	NA
ARID1B	AT-rich interaction domain 1B	0.312593	-0.355394	0.980581	-0.652731	0.972609	0.342293	0.777163	-5.07092	peak_142096	Day0vsDay15	chr6	156771004	156771579	576	*	Distal Intergenic	6	156776020	157210779	434760	1	57492	ENST00000346085.10	-4441	ENSG00000049618
SMURF2	SMAD specific E3 ubiquitin protein ligase 2	0.312594	-0.0783374	0.703526	2.84607	1.70717	0.105493	0.388425	-4.4381	peak_68623	Day0vsDay27	chr17	64634136	64634868	733	*	Intron	17	64560840	64660862	100023	2	64750	ENST00000578200.1	25994	ENSG00000108854
RARA	retinoic acid receptor alpha	0.312597	-0.0724286	0.697622	3.64567	1.72733	0.101447	0.819982	-4.54969	peak_66715	Day0vsDay8	chr17	40320211	40320511	301	*	Promoter (1-2kb)	17	40318285	40357643	39359	1	5914	ENST00000425707.7	1926	ENSG00000131759
EXT2	exostosin glycosyltransferase 2	0.312602	-0.168905	0.79411	1.27243	1.34835	0.193528	0.73572	-4.7218	peak_27428	Day0vsDay15	chr11	44110021	44110743	723	*	Promoter (2-3kb)	11	44108015	44116839	8825	1	2132	ENST00000529186.1	2006	ENSG00000151348
CDIP1	cell death inducing p53 target 1	0.312613	-0.1134	0.738625	1.33269	1.52377	0.144108	0.724145	-4.5377	peak_57237	Day0vsDay15	chr16	4517780	4518144	365	*	Promoter (2-3kb)	16	4510739	4515109	4371	2	29965	ENST00000399599.7	-2671	ENSG00000089486
INPP1	inositol polyphosphate-1-phosphatase	0.312625	-0.5475	1.17275	0.928562	0.75339	0.459132	0.936253	-5.4782	peak_92059	Day0vsDay8	chr2	190382737	190383612	876	*	Distal Intergenic	2	190368644	190371041	2398	1	3628	ENST00000470892.1	14093	ENSG00000151689
LOC124900849	uncharacterized LOC124900849	0.312627	-0.181893	0.807148	3.66835	1.33387	0.199159	0.871247	-5.07529	peak_120016	Day0vsDay8	chr4	43778072	43778621	550	*	Exon	4	43763660	43972184	208525	1	124900849	ENST00000655512.1	14412	NA
PRKCQ	protein kinase C theta	0.312643	-0.105725	0.731011	2.16765	1.59899	0.127399	0.72392	-4.45142	peak_15654	Day0vsDay15	chr10	6563053	6563630	578	*	Intron	10	6427148	6580276	153129	2	5588	ENST00000263125.10	16646	ENSG00000065675
CDC42BPB	CDC42 binding protein kinase beta	0.312662	-0.285947	0.911271	1.75128	1.10029	0.285288	0.902367	-5.2163	peak_50490	Day0vsDay8	chr14	102948740	102949755	1016	*	Intron	14	102943813	102945724	1912	2	9578	ENST00000559245.1	-3016	ENSG00000198752
ARHGEF10	Rho guanine nucleotide exchange factor 10	0.312665	-0.342176	0.967506	3.05793	1.03354	0.315497	0.911158	-5.36778	peak_154212	Day0vsDay8	chr8	1935203	1936123	921	*	Intron	8	1943594	1952774	9181	1	9639	ENST00000523596.5	-7471	ENSG00000104728
MUC20	mucin 20, cell surface associated	0.312678	-0.334199	0.959556	-0.713423	1.00192	0.32718	0.772534	-5.08379	peak_117214	Day0vsDay15	chr3	195732748	195733751	1004	*	3' UTR	3	195726370	195741123	14754	1	200958	ENST00000423938.1	6378	ENSG00000176945
NOP14-AS1	NOP14 antisense RNA 1	0.312681	-0.221939	0.847301	0.898338	1.21231	0.238139	0.743858	-4.86618	peak_117915	Day0vsDay15	chr4	2936051	2936412	362	*	Promoter (<=1kb)	4	2936187	2940426	4240	1	317648	ENST00000663849.1	0	NA
LINC01288	long intergenic non-protein coding RNA 1288	0.312682	-0.259395	0.884759	2.35016	1.1634	0.259755	0.89132	-5.22392	peak_156183	Day0vsDay8	chr8	34564042	34564708	667	*	Distal Intergenic	8	34784028	34865364	81337	1	103689844	ENST00000519189.2	-219320	NA
TRAM2-AS1	TRAM2 antisense RNA 1 (head to head)	0.312687	-0.176597	0.801971	1.60039	1.34764	0.194025	0.735898	-4.72265	peak_138212	Day0vsDay15	chr6	52576477	52577656	1180	*	Promoter (<=1kb)	6	52576787	52584001	7215	1	401264	ENST00000606558.6	0	ENSG00000225791
TMEM82	transmembrane protein 82	0.312699	-0.127863	0.753261	1.43537	1.47743	0.15598	0.725838	-4.58964	peak_1774	Day0vsDay15	chr1	15741023	15741870	848	*	Promoter (<=1kb)	1	15742499	15747982	5484	1	388595	ENST00000375782.2	-629	ENSG00000162460
CACNA1E	calcium voltage-gated channel subunit alpha1 E	0.312701	-0.286776	0.912178	-0.404187	1.08122	0.291206	0.608429	-5.18451	peak_10902	Day0vsDay27	chr1	181549444	181550530	1087	*	Intron	1	181483763	181656553	172791	1	777	ENST00000700187.1	65681	ENSG00000198216
OSBP2	oxysterol binding protein 2	0.312704	-0.0422854	0.667694	2.05081	1.84232	0.0815086	0.72392	-4.14714	peak_104681	Day0vsDay15	chr22	30905639	30906844	1206	*	3' UTR	22	30893463	30894463	1001	1	23762	ENST00000433183.2	12176	ENSG00000184792
PRKAG2	protein kinase AMP-activated non-catalytic subunit gamma 2	0.312708	-0.262401	0.887817	0.410671	1.12706	0.271754	0.590525	-5.16111	peak_152911	Day0vsDay27	chr7	151735692	151736301	610	*	Promoter (<=1kb)	7	151632133	151736178	104046	2	51422	ENST00000487375.2	0	ENSG00000106617
GK5	glycerol kinase 5	0.312709	-0.234765	0.860183	-0.149004	1.18395	0.248955	0.745742	-4.90917	peak_114933	Day0vsDay15	chr3	142180826	142181103	278	*	Promoter (<=1kb)	3	142170183	142181470	11288	2	256356	ENST00000486459.1	367	ENSG00000175066
ZNF236-DT	ZNF236 divergent transcript	0.312709	-0.14436	0.769778	1.34672	1.43359	0.16891	0.728949	-4.64755	peak_74475	Day0vsDay15	chr18	76801545	76802546	1002	*	Intron	18	76805151	76822200	17050	2	100131655	ENST00000622010.2	19654	ENSG00000264278
ANKRD44-AS1	ANKRD44 antisense RNA 1	0.312747	-0.229084	0.854578	1.49676	1.19643	0.244153	0.744966	-4.90271	peak_92366	Day0vsDay15	chr2	197161827	197162064	238	*	Intron	2	197197927	197199276	1350	1	101927596	ENST00000449346.3	-35863	ENSG00000231621
LOC102724382	uncharacterized LOC102724382	0.312753	-0.105022	0.730527	1.6124	1.55701	0.136334	0.72392	-4.49853	peak_14829	Day0vsDay15	chr1	246689315	246690374	1060	*	Promoter (<=1kb)	1	246690047	246691821	1775	1	102724382	ENST00000442712.1	0	NA
LOC101929373	uncharacterized LOC101929373	0.312823	-0.276709	0.902356	0.316504	1.10144	0.282653	0.600868	-5.18912	peak_17590	Day0vsDay27	chr10	41892039	41892588	550	*	Distal Intergenic	10	42242721	42276842	34122	1	101929373	ENST00000622823.4	-350133	NA
SEMA6B	semaphorin 6B	0.312824	-0.155903	0.78155	4.34338	1.38337	0.180308	0.731988	-4.69434	peak_75834	Day0vsDay15	chr19	4543485	4543950	466	*	Promoter (2-3kb)	19	4545790	4546469	680	2	10501	ENST00000589889.1	2519	ENSG00000167680
LOC105373122	uncharacterized LOC105373122	0.31283	-0.510817	1.13648	0.202901	0.787272	0.439448	0.934819	-5.23569	peak_13561	Day0vsDay8	chr1	227506181	227507411	1231	*	Exon	1	227518738	227520619	1882	2	105373122	ENST00000654159.1	13208	NA
LOC730338	uncharacterized LOC730338	0.312831	-0.104217	0.72988	0.979082	1.55482	0.13413	0.72392	-4.52149	peak_146785	Day0vsDay15	chr7	46629678	46630456	779	*	Distal Intergenic	7	46687879	46697122	9244	2	730338	ENST00000451905.4	66666	ENSG00000233539
CCDC39	coiled-coil domain 39 molecular ruler complex subunit	0.312835	-0.277728	0.903398	1.8632	1.12124	0.276949	0.899672	-5.21995	peak_116316	Day0vsDay8	chr3	180633831	180634724	894	*	Intron	3	180614024	180621599	7576	2	339829	ENST00000652010.1	-12232	ENSG00000284862
IL12RB2	interleukin 12 receptor subunit beta 2	0.312852	-0.108687	0.734392	1.4184	1.54217	0.139042	0.438604	-4.64852	peak_6031	Day0vsDay27	chr1	67285968	67286836	869	*	Distal Intergenic	1	67307364	67396900	89537	1	3595	ENST00000262345.5	-20528	ENSG00000081985
KIF13A	kinesin family member 13A	0.312858	-0.366497	0.992213	2.78289	0.978158	0.341628	0.919779	-5.41011	peak_135812	Day0vsDay8	chr6	18042490	18043440	951	*	Distal Intergenic	6	17763693	17987635	223943	2	63971	ENST00000259711.11	-54855	ENSG00000137177
PFKP	phosphofructokinase, platelet	0.312859	-0.458253	1.08397	-0.405426	0.840985	0.409325	0.804193	-5.21871	peak_15335	Day0vsDay15	chr10	3073946	3074890	945	*	Intron	10	3070245	3105473	35229	1	5214	ENST00000407806.2	3701	ENSG00000067057
DPP6	dipeptidyl peptidase like 6	0.312863	-0.138294	0.764019	2.68024	1.45881	0.16268	0.469883	-4.74744	peak_153107	Day0vsDay27	chr7	153990420	153990974	555	*	Intron	7	154052398	154894285	841888	1	1804	ENST00000377770.8	-61424	ENSG00000130226
TMEM132E	transmembrane protein 132E	0.312863	-0.339585	0.965311	1.25748	1.0207	0.320562	0.912459	-5.33514	peak_66183	Day0vsDay8	chr17	34584549	34585393	845	*	Intron	17	34579582	34639318	59737	1	124842	ENST00000631683.2	4967	ENSG00000181291
LINC01648	long intergenic non-protein coding RNA 1648	0.312871	-0.166105	0.791846	-0.0429382	1.35397	0.189372	0.501583	-4.91403	peak_3429	Day0vsDay27	chr1	30198770	30199876	1107	*	Distal Intergenic	1	30013952	30037612	23661	2	101929406	ENST00000445180.2	-161158	ENSG00000233399
NALCN-AS1	NALCN antisense RNA 1	0.312884	-0.32917	0.954937	-0.446067	1.01579	0.321744	0.637163	-5.2582	peak_44819	Day0vsDay27	chr13	100723167	100723862	696	*	Intron	13	100708325	101059286	350962	1	100885778	ENST00000457843.1	14842	ENSG00000233009
PGF	placental growth factor	0.312885	-0.220182	0.845953	2.65928	1.22899	0.234535	0.885083	-5.19467	peak_48501	Day0vsDay8	chr14	74955004	74956530	1527	*	Promoter (<=1kb)	14	74941834	74955597	13764	2	5228	ENST00000555567.6	0	ENSG00000119630
CIB2	calcium and integrin binding family member 2	0.312886	-0.28147	0.907242	2.56286	1.093	0.287736	0.903796	-5.32272	peak_54768	Day0vsDay8	chr15	78120679	78121302	624	*	Intron	15	78105188	78111266	6079	2	10518	ENST00000557818.1	-9413	ENSG00000136425
LINC00877	long intergenic non-protein coding RNA 877	0.31291	-0.137639	0.76346	2.49762	1.47392	0.159523	0.466202	-4.73062	peak_111607	Day0vsDay27	chr3	72228321	72229090	770	*	Intron	3	72035762	72235508	199747	2	285286	ENST00000469218.6	6418	ENSG00000241163
TRIM2	tripartite motif containing 2	0.312919	-0.141399	0.767236	1.99907	1.42767	0.167303	0.728949	-4.65403	peak_123354	Day0vsDay15	chr4	153085035	153085825	791	*	Intron	4	153152163	153339311	187149	1	23321	ENST00000676423.1	-66338	ENSG00000109654
DIS3L2	DIS3 like 3'-5' exoribonuclease 2	0.31292	-0.221146	0.846986	2.24434	1.21449	0.237321	0.885083	-5.15171	peak_94152	Day0vsDay8	chr2	232254755	232255489	735	*	Intron	2	232249340	232307778	58439	1	129563	ENST00000498319.2	5415	ENSG00000144535
ZNF853	zinc finger protein 853	0.312965	-0.391229	1.01716	-0.0710463	0.921214	0.366843	0.785091	-5.11866	peak_144597	Day0vsDay15	chr7	6620045	6620475	431	*	Intron	7	6615610	6624290	8681	1	54753	ENST00000457543.4	4435	ENSG00000236609
LPP-AS1	LPP antisense RNA 1	0.312969	-0.164234	0.790171	1.25148	1.36066	0.18921	0.734358	-4.7323	peak_116855	Day0vsDay15	chr3	188568487	188569366	880	*	Promoter (<=1kb)	3	188562238	188568666	6429	2	100873917	ENST00000434996.1	0	ENSG00000224563
SLMAP	sarcolemma associated protein	0.312975	-0.480738	1.10669	-1.02787	0.817341	0.42242	0.810024	-5.16258	peak_110966	Day0vsDay15	chr3	57755759	57757317	1559	*	Promoter (<=1kb)	3	57756230	57929168	172939	1	7871	ENST00000295951.7	0	ENSG00000163681
PHF21A	PHD finger protein 21A	0.312978	-0.0406975	0.666654	1.97267	1.84046	0.083267	0.353519	-4.25241	peak_27640	Day0vsDay27	chr11	45964741	45965673	933	*	Promoter (<=1kb)	11	45938157	45965458	27302	2	51317	ENST00000527753.5	0	ENSG00000135365
SLC41A3	solute carrier family 41 member 3	0.312987	-0.0498486	0.675822	2.43525	1.84722	0.0823814	0.72392	-4.14786	peak_113516	Day0vsDay15	chr3	126038107	126038687	581	*	Intron	3	126006363	126025790	19428	2	54946	ENST00000512557.5	-12317	ENSG00000114544
PSMA1	proteasome 20S subunit alpha 1	0.31299	-0.234127	0.860106	1.67058	1.1875	0.2484	0.888333	-5.18947	peak_26149	Day0vsDay8	chr11	14635488	14636734	1247	*	Intron	11	14505064	14643617	138554	2	5682	ENST00000418988.2	6883	ENSG00000129084
FAM107B	family with sequence similarity 107 member B	0.313	-0.316789	0.942789	-0.230752	1.04902	0.309398	0.625036	-5.19478	peak_16259	Day0vsDay27	chr10	14748445	14749815	1371	*	Intron	10	14519902	14774705	254804	2	83641	ENST00000487335.5	24890	ENSG00000065809
ZFAND3	zinc finger AN1-type containing 3	0.313	-0.293316	0.919316	0.496069	1.07005	0.296096	0.612207	-5.18311	peak_137275	Day0vsDay27	chr6	37825993	37826794	802	*	Intron	6	37819942	38116676	296735	1	60685	ENST00000474522.5	6051	ENSG00000156639
RGSL1	regulator of G protein signaling like 1	0.313002	-0.0933617	0.719366	2.51674	1.5987	0.12692	0.420962	-4.5825	peak_10967	Day0vsDay27	chr1	182426320	182427612	1293	*	Intron	1	182409194	182473968	64775	1	353299	ENST00000634679.1	17126	ENSG00000121446
TRIB1AL	TRIB1 associated lncRNA	0.313009	-0.209194	0.835213	1.02466	1.27636	0.218057	0.534191	-4.93053	peak_160170	Day0vsDay27	chr8	125453034	125453595	562	*	Distal Intergenic	8	125466939	125541373	74435	1	130406855	ENST00000522815.1	-13344	NA
LINC03007	long intergenic non-protein coding RNA 3007	0.313009	-0.232977	0.858996	0.630009	1.18832	0.247267	0.745215	-4.91941	peak_145353	Day0vsDay15	chr7	25684988	25686043	1056	*	Intron	7	25655050	25663346	8297	2	646588	ENST00000665149.2	-21642	ENSG00000223561
LINC02691	long intergenic non-protein coding RNA 2691	0.313023	-0.589048	1.21509	-0.233815	0.719271	0.479478	0.939035	-5.40913	peak_50637	Day0vsDay8	chr14	104229903	104230537	635	*	Intron	14	104223655	104244622	20968	1	145195	ENST00000662137.1	6248	ENSG00000258913
CCDC93	coiled-coil domain containing 93	0.313039	-0.359511	0.985589	-0.0127207	0.968568	0.344434	0.920106	-5.24292	peak_88770	Day0vsDay8	chr2	118002887	118003863	977	*	Promoter (1-2kb)	2	117995452	118001137	5686	2	54520	ENST00000474006.1	-1750	ENSG00000125633
MEOX1	mesenchyme homeobox 1	0.31305	-0.154427	0.780527	2.08374	1.39214	0.179789	0.490422	-4.84423	peak_67064	Day0vsDay27	chr17	43655772	43656694	923	*	Intron	17	43641379	43661563	20185	2	4222	ENST00000549132.2	4869	ENSG00000005102
ECE1	endothelin converting enzyme 1	0.313055	-0.144684	0.770795	3.60738	1.43651	0.168251	0.476972	-4.77805	peak_2416	Day0vsDay27	chr1	21343240	21344447	1208	*	Promoter (<=1kb)	1	21272835	21345137	72303	2	1889	ENST00000463334.2	690	ENSG00000117298
LINC03125	long intergenic non-protein coding RNA 3125	0.313057	-0.199567	0.825681	1.16815	1.30431	0.20844	0.73882	-4.77959	peak_96909	Day0vsDay15	chr20	23177689	23178900	1212	*	Promoter (<=1kb)	20	23179272	23190306	11035	1	100505664	ENST00000669811.1	-372	ENSG00000230387
NMUR2	neuromedin U receptor 2	0.313082	-0.140846	0.76701	0.394805	1.43167	0.167186	0.728949	-4.63432	peak_132299	Day0vsDay15	chr5	152505281	152506084	804	*	Intron	5	152395498	152433368	37871	2	56923	ENST00000518933.1	-71913	ENSG00000132911
LINC02687	long intergenic non-protein coding RNA 2687	0.313111	-0.138124	0.764347	1.55099	1.46242	0.160357	0.72738	-4.60985	peak_27580	Day0vsDay15	chr11	45374551	45375426	876	*	Intron	11	45371397	45388508	17112	1	399886	ENST00000528390.1	3154	ENSG00000255267
NME2	NME/NM23 nucleoside diphosphate kinase 2	0.313131	-0.141057	0.767319	2.65984	1.45867	0.1618	0.468949	-4.75869	peak_67948	Day0vsDay27	chr17	51173198	51173885	688	*	Distal Intergenic	17	51169383	51171608	2226	1	4831	ENST00000573262.1	3815	ENSG00000243678
ZNF277-AS1	ZNF277 antisense RNA 1	0.313177	-0.141309	0.767663	1.51392	1.48198	0.155965	0.46179	-4.73459	peak_150580	Day0vsDay27	chr7	112355484	112356171	688	*	Intron	7	112328257	112350541	22285	2	124901728	ENST00000411413.1	-4943	ENSG00000226851
PTPRN2	protein tyrosine phosphatase receptor type N2	0.313184	-0.613833	1.2402	-0.891787	0.700276	0.49103	0.767291	-5.49565	peak_153595	Day0vsDay27	chr7	157618877	157619216	340	*	Promoter (2-3kb)	7	157540337	157621509	81173	2	5799	ENST00000648371.1	2293	ENSG00000155093
SIPA1L3	signal induced proliferation associated 1 like 3	0.313189	-0.227358	0.853736	0.86872	1.20495	0.242902	0.744666	-4.87251	peak_78981	Day0vsDay15	chr19	38034167	38035041	875	*	Intron	19	38087756	38088851	1096	1	23094	ENST00000595982.1	-52715	ENSG00000105738
ADCK1	aarF domain containing kinase 1	0.313191	-0.488903	1.11528	0.218326	0.815147	0.425222	0.93389	-5.29167	peak_48781	Day0vsDay8	chr14	77965944	77966549	606	*	Distal Intergenic	14	77923232	77935012	11781	1	57143	ENST00000555217.1	42712	ENSG00000063761
LINC00877	long intergenic non-protein coding RNA 877	0.313208	-0.21771	0.844126	2.49762	1.252	0.227833	0.882686	-5.11817	peak_111607	Day0vsDay8	chr3	72228321	72229090	770	*	Intron	3	72035762	72235508	199747	2	285286	ENST00000469218.6	6418	ENSG00000241163
COMMD2	COMM domain containing 2	0.313225	-0.219429	0.845878	-0.122617	1.22211	0.236197	0.554119	-5.00298	peak_115169	Day0vsDay27	chr3	149751967	149753101	1135	*	Promoter (<=1kb)	3	149738472	149752489	14018	2	51122	ENST00000473414.6	0	ENSG00000114744
LOC124905139	uncharacterized protein UNQ6126/PRO20091	0.313226	-0.139123	0.765575	2.08344	1.45228	0.163038	0.470357	-4.78007	peak_106580	Day0vsDay27	chr22	47052293	47053203	911	*	Intron	22	47115838	47117215	1378	2	124905139	ENST00000639527.1	64012	NA
LOC340512	uncharacterized LOC340512	0.313229	-0.171062	0.79752	0.776976	1.35136	0.192405	0.73572	-4.74769	peak_165846	Day0vsDay15	chr9	107181491	107182366	876	*	Distal Intergenic	9	106974833	107102988	128156	2	340512	ENST00000439901.1	-78503	ENSG00000230782
LOC105377183	uncharacterized LOC105377183	0.313244	-0.222225	0.848713	1.22323	1.21536	0.239966	0.743991	-4.88461	peak_111909	Day0vsDay15	chr3	82890241	82891342	1102	*	Distal Intergenic	3	83384445	83437728	53284	1	105377183	ENST00000670186.1	-493103	NA
LDC1P	leucine decarboxylase 1, pseudogene	0.313258	-0.324588	0.951105	1.45295	1.06276	0.302326	0.906996	-5.15075	peak_3594	Day0vsDay8	chr1	31505212	31506585	1374	*	Promoter (<=1kb)	1	31506201	31508219	2019	1	149086	ENST00000566792.6	0	ENSG00000293391
SPATA21	spermatogenesis associated 21	0.313268	-0.079511	0.706047	1.99224	1.67145	0.111688	0.72392	-4.35615	peak_1870	Day0vsDay15	chr1	16386203	16387912	1710	*	3' UTR	1	16387117	16403974	16858	2	374955	ENST00000491418.5	16062	ENSG00000187144
GRID1	glutamate ionotropic receptor delta type subunit 1	0.313269	-0.405127	1.03167	0.828961	0.90388	0.375764	0.925174	-5.23205	peak_20577	Day0vsDay8	chr10	86354262	86355677	1416	*	Intron	10	85601994	86366493	764500	2	2894	ENST00000464741.2	10816	ENSG00000182771
LINC02129	long intergenic non-protein coding RNA 2129	0.313274	-0.196774	0.823322	1.07192	1.31249	0.205677	0.520917	-4.9178	peak_58891	Day0vsDay27	chr16	27169402	27170203	802	*	Intron	16	27158451	27176587	18137	2	105371156	ENST00000564381.2	6384	NA
ANKRD11	ankyrin repeat domain containing 11	0.313276	-0.216525	0.843078	1.63252	1.26302	0.223136	0.881994	-5.09545	peak_63075	Day0vsDay8	chr16	89308799	89309464	666	*	Intron	16	89284506	89305239	20734	2	29123	ENST00000646345.1	-3560	ENSG00000167522
ZNF320	zinc finger protein 320	0.313277	-0.0960462	0.7226	1.80155	1.59378	0.128294	0.423075	-4.60072	peak_80853	Day0vsDay27	chr19	52897105	52898068	964	*	Promoter (<=1kb)	19	52860851	52897693	36843	2	162967	ENST00000673631.1	0	ENSG00000182986
SLC30A4-AS1	SLC30A4 antisense RNA 1	0.313279	-0.203147	0.829704	2.39643	1.26597	0.222578	0.742385	-4.82761	peak_52690	Day0vsDay15	chr15	45465654	45466306	653	*	Intron	15	45459010	45460956	1947	1	105376714	ENST00000559960.1	6644	NA
CD247	CD247 molecule	0.313286	-0.128175	0.754747	2.21737	1.54158	0.141716	0.847002	-4.80836	peak_10181	Day0vsDay8	chr1	167467148	167467879	732	*	Intron	1	167431200	167456260	25061	2	919	ENST00000700138.1	-10888	ENSG00000198821
LOC124902436	talanin	0.313292	-0.30253	0.929113	0.945234	1.05729	0.303095	0.619468	-5.17885	peak_18892	Day0vsDay27	chr10	62646571	62648260	1690	*	Promoter (2-3kb)	10	62643871	62659272	15402	1	124902436	ENST00000461412.1	2700	ENSG00000285551
CXCR5	C-X-C motif chemokine receptor 5	0.313303	-0.265596	0.892201	3.4731	1.14191	0.269086	0.896127	-5.29063	peak_32099	Day0vsDay8	chr11	118841092	118842159	1068	*	Distal Intergenic	11	118883892	118897787	13896	1	643	ENST00000292174.5	-41733	ENSG00000160683
PRICKLE2-DT	PRICKLE2 divergent transcript	0.313316	-0.338534	0.965167	1.58503	0.998626	0.330314	0.91543	-5.25609	peak_111249	Day0vsDay8	chr3	64395514	64395811	298	*	Intron	3	64445231	64454832	9602	1	101929316	ENST00000487097.1	-49420	ENSG00000244564
LOC124902534	uncharacterized LOC124902534	0.313323	-0.147079	0.773725	-0.254045	1.47188	0.159046	0.465862	-4.70606	peak_17843	Day0vsDay27	chr10	44665830	44667118	1289	*	Distal Intergenic	10	44591208	44602104	10897	2	124902534	ENST00000456722.1	-63726	ENSG00000234580
CPZ	carboxypeptidase Z	0.313326	-0.434823	1.06148	0.335372	0.877135	0.391621	0.929414	-5.30543	peak_118640	Day0vsDay8	chr4	8559666	8560539	874	*	Intron	4	8578325	8619749	41425	1	8532	ENST00000514302.5	-17786	ENSG00000109625
FGGY	FGGY carbohydrate kinase domain containing	0.313332	-0.170199	0.796863	2.0521	1.37928	0.184997	0.49664	-4.85153	peak_5725	Day0vsDay27	chr1	59570211	59571109	899	*	Intron	1	59553918	59762728	208811	1	55277	ENST00000371210.1	16293	ENSG00000172456
B3GAT1	beta-1,3-glucuronyltransferase 1	0.313337	-0.0603549	0.687029	2.53885	1.74033	0.0987762	0.377417	-4.39705	peak_33431	Day0vsDay27	chr11	134386222	134387956	1735	*	Promoter (<=1kb)	11	134378504	134387197	8694	2	27087	ENST00000531778.1	0	ENSG00000109956
LOC105374528	uncharacterized LOC105374528	0.31334	-0.0726494	0.699329	1.17652	1.69179	0.107568	0.72392	-4.35736	peak_119182	Day0vsDay15	chr4	23360194	23361283	1090	*	Distal Intergenic	4	23560923	23768652	207730	1	105374528	ENST00000514290.1	-199640	NA
REC114	REC114 meiotic recombination protein	0.313343	-0.475032	1.10172	-0.66843	0.823843	0.418793	0.71628	-5.3786	peak_54311	Day0vsDay27	chr15	73483698	73484198	501	*	Exon	15	73443164	73560013	116850	1	283677	ENST00000331090.11	40534	ENSG00000183324
LINC02413	long intergenic non-protein coding RNA 2413	0.313356	-0.185973	0.812686	0.321768	1.3123	0.205451	0.738536	-4.7579	peak_37889	Day0vsDay15	chr12	92977241	92977832	592	*	Distal Intergenic	12	92999218	93019820	20603	1	105369906	ENST00000552353.2	-21386	NA
MIR634	microRNA 634	0.313359	-0.128382	0.755099	2.12326	1.47039	0.15549	0.46117	-4.73755	peak_68768	Day0vsDay27	chr17	66806469	66807528	1060	*	3' UTR	17	66787072	66787168	97	1	693219	ENST00000385208.1	19397	ENSG00000207943
LOC105374618	uncharacterized LOC105374618	0.31338	-0.148389	0.77515	1.86667	1.41192	0.17456	0.731631	-4.67678	peak_125231	Day0vsDay15	chr5	2383236	2383812	577	*	Distal Intergenic	5	2103097	2119926	16830	1	105374618	ENST00000663791.1	280139	NA
LOC105374421	uncharacterized LOC105374421	0.313383	-0.235051	0.861818	1.41202	1.19618	0.246398	0.565026	-5.05636	peak_119950	Day0vsDay27	chr4	41683061	41683574	514	*	Intron	4	41688858	41692797	3940	2	105374421	ENST00000506475.1	9223	NA
RYK	receptor like tyrosine kinase	0.313387	-0.391764	1.01854	0.176562	0.921205	0.366848	0.674768	-5.32101	peak_114284	Day0vsDay27	chr3	134249880	134251229	1350	*	Promoter (<=1kb)	3	134157133	134250859	93727	2	6259	ENST00000623711.4	0	ENSG00000163785
CNIH4	cornichon family member 4	0.313407	-0.227912	0.854725	1.24357	1.2279	0.235981	0.885083	-5.08326	peak_13336	Day0vsDay8	chr1	224387159	224388056	898	*	3' UTR	1	224377051	224379459	2409	1	29097	ENST00000469200.1	10108	ENSG00000143771
ZNF92	zinc finger protein 92	0.313415	-0.465553	1.09238	-0.397542	0.833984	0.413175	0.805875	-5.24313	peak_147824	Day0vsDay15	chr7	65429484	65430602	1119	*	Distal Intergenic	7	65373881	65401081	27201	1	168374	ENST00000450302.2	55603	ENSG00000146757
ZFYVE27	zinc finger FYVE-type containing 27	0.313422	-0.0394178	0.666262	1.64791	1.85717	0.0792053	0.72392	-4.12756	peak_21271	Day0vsDay15	chr10	97759168	97760388	1221	*	Promoter (1-2kb)	10	97757642	97758171	530	1	118813	ENST00000473237.1	1526	ENSG00000155256
EEFSEC	eukaryotic elongation factor, selenocysteine-tRNA specific	0.313428	-0.381167	1.00802	0.103517	0.948465	0.355451	0.921145	-5.17183	peak_113853	Day0vsDay8	chr3	128254617	128255611	995	*	Intron	3	128336904	128341788	4885	1	60678	ENST00000483569.1	-81293	ENSG00000132394
AP2A1	adaptor related protein complex 2 subunit alpha 1	0.313433	-0.0148309	0.641696	2.22496	1.97915	0.0603347	0.316809	-4.04654	peak_80503	Day0vsDay27	chr19	49772946	49773497	552	*	Intron	19	49767136	49806791	39656	1	160	ENST00000597774.5	5810	ENSG00000196961
LINC00900	long intergenic non-protein coding RNA 900	0.313453	-1.00302	1.62992	-1.11973	0.496084	0.625655	0.95618	-5.54351	peak_31754	Day0vsDay8	chr11	115830640	115831426	787	*	Intron	11	115755340	115760646	5307	2	283143	ENST00000654271.1	-69994	NA
P2RX5-TAX1BP3	P2RX5-TAX1BP3 readthrough (NMD candidate)	0.313462	-0.232597	0.859522	1.22618	1.197	0.246223	0.744966	-4.88429	peak_63770	Day0vsDay15	chr17	3694841	3696608	1768	*	Promoter (<=1kb)	17	3663063	3696194	33132	2	100533970	ENST00000550383.1	0	ENSG00000257950
LAMP5	lysosomal associated membrane protein family member 5	0.313497	-0.377564	1.00456	0.354444	0.940703	0.358253	0.782516	-5.08202	peak_96212	Day0vsDay15	chr20	9513998	9514631	634	*	Promoter (<=1kb)	20	9514358	9529923	15566	1	24141	ENST00000427562.6	0	ENSG00000125869
GFPT2	glutamine-fructose-6-phosphate transaminase 2	0.313506	-0.36522	0.992233	-0.536912	0.957434	0.34866	0.660551	-5.26478	peak_134380	Day0vsDay27	chr5	180334036	180334958	923	*	Promoter (2-3kb)	5	180318809	180331648	12840	2	9945	ENST00000518906.1	-2388	ENSG00000131459
HERC2P2	HERC2 pseudogene 2	0.313511	-0.115075	0.742097	1.67476	1.56713	0.134693	0.432452	-4.62952	peak_51308	Day0vsDay27	chr15	22504640	22505045	406	*	Intron	15	22495570	22579813	84244	1	400322	ENST00000613386.4	9070	ENSG00000291003
LOC102723730	uncharacterized LOC102723730	0.313512	-0.313882	0.940906	1.77233	1.06555	0.300841	0.90676	-5.27648	peak_81626	Day0vsDay8	chr2	1588461	1589369	909	*	Intron	2	1552445	1554701	2257	1	102723730	ENST00000640435.1	36016	NA
C1orf232	chromosome 1 open reading frame 230	0.313521	-0.106246	0.733288	2.48838	1.60934	0.1262	0.72392	-4.43705	peak_2966	Day0vsDay15	chr1	26166644	26167263	620	*	Promoter (1-2kb)	1	26165708	26168581	2874	2	110806296	ENST00000635463.1	1318	ENSG00000282872
AUTS2	activator of transcription and developmental regulator AUTS2	0.313522	-0.127612	0.754655	1.34156	1.47317	0.154743	0.725241	-4.60341	peak_148162	Day0vsDay15	chr7	70193643	70193856	214	*	Intron	7	70134556	70437858	303303	1	26053	ENST00000643060.1	59087	ENSG00000158321
SCMH1-DT	SCMH1 divergent transcript	0.313529	-0.0596577	0.686716	0.821657	1.75988	0.0954304	0.72392	-4.25741	peak_4492	Day0vsDay15	chr1	41282659	41283733	1075	*	Intron	1	41260781	41264553	3773	1	102723924	ENST00000422305.1	21878	ENSG00000235358
ASRGL1	asparaginase and isoaspartyl peptidase 1	0.313536	-0.10622	0.733292	1.49766	1.56903	0.134159	0.72392	-4.48685	peak_28413	Day0vsDay15	chr11	62394665	62395482	818	*	Promoter (2-3kb)	11	62391897	62392568	672	1	80150	ENST00000533970.1	2768	ENSG00000162174
UCP3	uncoupling protein 3	0.313546	-0.028757	0.655849	2.35644	1.92999	0.0694696	0.331371	-4.12459	peak_29794	Day0vsDay27	chr11	74019414	74021004	1591	*	Intron	11	74003448	74009085	5638	2	7352	ENST00000426995.2	-10329	ENSG00000175564
ITGA6	integrin subunit alpha 6	0.313554	-0.170738	0.797846	2.82038	1.34789	0.194875	0.736193	-4.73674	peak_91373	Day0vsDay15	chr2	172253116	172253883	768	*	Intron	2	172234216	172506410	272195	1	3655	ENST00000715295.1	18900	ENSG00000091409
INSYN1	inhibitory synaptic factor 1	0.313559	-0.516836	1.14395	0.507277	0.790624	0.439319	0.934819	-5.30538	peak_54330	Day0vsDay8	chr15	73737648	73738403	756	*	Promoter (2-3kb)	15	73739927	73740615	689	2	388135	ENST00000558834.1	2212	ENSG00000205363
NMNAT2	nicotinamide nucleotide adenylyltransferase 2	0.313573	-0.166468	0.793615	1.14966	1.35954	0.189041	0.501226	-4.88236	peak_11019	Day0vsDay27	chr1	183281517	183282638	1122	*	Promoter (2-3kb)	1	183252424	183278685	26262	2	23057	ENST00000464047.1	-2832	ENSG00000157064
MACROH2A2	macroH2A.2 histone	0.313603	-0.146986	0.774191	2.49287	1.43198	0.169053	0.728949	-4.64523	peak_19241	Day0vsDay15	chr10	70093274	70093950	677	*	Promoter (<=1kb)	10	70093735	70095753	2019	1	55506	ENST00000678195.1	0	ENSG00000099284
RNF217-AS1	RNF217 antisense RNA 1 (head to head)	0.313606	-0.284344	0.911556	2.15341	1.09067	0.289531	0.757769	-4.97495	peak_140567	Day0vsDay15	chr6	124887593	124888396	804	*	Intron	6	124644581	124941418	296838	2	7955	ENST00000666728.1	53022	ENSG00000236548
PCSK5	proprotein convertase subtilisin/kexin type 5	0.313608	-0.214545	0.84176	0.361627	1.2481	0.227647	0.74346	-4.82364	peak_164156	Day0vsDay15	chr9	75645201	75645506	306	*	Distal Intergenic	9	75890644	76362339	471696	1	5125	ENST00000545128.5	-245138	ENSG00000099139
USP2-AS1	USP2 antisense RNA 1	0.313608	-0.167935	0.79515	1.19308	1.34992	0.190646	0.734954	-4.76221	peak_32188	Day0vsDay15	chr11	119474524	119475458	935	*	Exon	11	119462830	119499396	36567	1	100499227	ENST00000706480.1	11694	NA
LOC124900584	rootletin-like	0.313611	-0.147566	0.774787	2.17545	1.4135	0.175938	0.731922	-4.67272	peak_1901	Day0vsDay15	chr1	16624836	16625398	563	*	Promoter (<=1kb)	1	16618256	16624375	6120	2	124900584	ENST00000715308.1	-461	ENSG00000291072
DHX32	DEAH-box helicase 32 (putative)	0.313647	-0.255964	0.883258	0.0248523	1.14135	0.265886	0.584554	-5.12723	peak_23495	Day0vsDay27	chr10	125885808	125886833	1026	*	Intron	10	125836337	125881292	44956	2	55760	ENST00000284690.4	-4516	ENSG00000089876
KSR1	kinase suppressor of ras 1	0.313655	-0.66911	1.29642	1.36458	0.672299	0.510549	0.943003	-5.46385	peak_65631	Day0vsDay8	chr17	27560459	27561069	611	*	Promoter (<=1kb)	17	27560317	27579878	19562	1	8844	ENST00000398985.1	142	ENSG00000141068
CLEC18A	C-type lectin domain family 18 member A	0.313658	-0.0489512	0.676267	2.98783	1.80828	0.087298	0.359747	-4.29909	peak_61253	Day0vsDay27	chr16	69953836	69954399	564	*	Promoter (2-3kb)	16	69951741	69959549	7809	1	348174	ENST00000561889.1	2095	ENSG00000157322
H2BP1	H2B histone pseudogene 1	0.313663	-0.0755386	0.702865	2.0448	1.68166	0.109585	0.72392	-4.35198	peak_8401	Day0vsDay15	chr1	121117220	121118196	977	*	Promoter (<=1kb)	1	121107171	121117294	10124	2	337875	ENST00000430394.3	0	ENSG00000291123
CEACAM6	CEA cell adhesion molecule 6	0.313681	-0.265475	0.892836	0.441014	1.12266	0.273576	0.752799	-4.98065	peak_79498	Day0vsDay15	chr19	41762887	41763490	604	*	Intron	19	41755530	41772211	16682	1	4680	ENST00000199764.7	7357	ENSG00000086548
DDX18	DEAD-box helicase 18	0.313686	-0.121688	0.749059	3.26799	1.53268	0.144245	0.724301	-4.52391	peak_88754	Day0vsDay15	chr2	117820333	117820818	486	*	Promoter (1-2kb)	2	117821976	117822780	805	1	8886	ENST00000489933.1	-1158	ENSG00000088205
ITIH4	inter-alpha-trypsin inhibitor heavy chain 4	0.313691	-0.212329	0.839712	0.405061	1.23611	0.229338	0.74346	-4.85527	peak_110624	Day0vsDay15	chr3	52827601	52828112	512	*	Promoter (<=1kb)	3	52813286	52826917	13632	2	3700	ENST00000441637.2	-684	ENSG00000055955
LINC02757	long intergenic non-protein coding RNA 2757	0.3137	-0.288478	0.915877	0.650923	1.07981	0.29182	0.758221	-4.98248	peak_30002	Day0vsDay15	chr11	76614321	76616196	1876	*	Intron	11	76625462	76626834	1373	2	101928813	ENST00000528781.1	10638	NA
LANCL2	LanC like glutathione S-transferase 2	0.313706	-0.47791	1.10532	-0.606812	0.82142	0.420142	0.809423	-5.16128	peak_147402	Day0vsDay15	chr7	55432524	55433504	981	*	3' UTR	7	55428056	55431406	3351	1	55915	ENST00000466041.1	4468	ENSG00000132434
CARD11	caspase recruitment domain family member 11	0.313709	-0.25421	0.881629	-0.812411	1.14498	0.264413	0.583268	-5.13711	peak_144152	Day0vsDay27	chr7	2919302	2919784	483	*	Promoter (2-3kb)	7	2906180	2922729	16550	2	84433	ENST00000698652.1	2945	ENSG00000198286
ANTXRL	ANTXR like	0.313727	-0.102879	0.730333	1.43225	1.61819	0.123786	0.72392	-4.4196	peak_17973	Day0vsDay15	chr10	46297817	46298338	522	*	Promoter (<=1kb)	10	46297404	46310499	13096	1	195977	ENST00000614267.1	413	ENSG00000274209
LOC101928274	uncharacterized LOC101928274	0.313731	-0.197814	0.825275	2.11277	1.2971	0.211089	0.739368	-4.77876	peak_39655	Day0vsDay15	chr12	118127052	118127537	486	*	Intron	12	118114350	118121117	6768	2	101928274	ENST00000321694.5	-5935	NA
ST7L	suppression of tumorigenicity 7 like	0.313731	-0.191787	0.819249	1.98421	1.28641	0.211557	0.527269	-4.96836	peak_7854	Day0vsDay27	chr1	112635194	112637596	2403	*	Intron	1	112541794	112620825	79032	2	54879	ENST00000463235.5	-14369	ENSG00000007341
TRERF1	transcriptional regulating factor 1	0.313745	-0.580453	1.20794	-0.903106	0.727278	0.474657	0.756523	-5.44137	peak_137684	Day0vsDay27	chr6	42387343	42387698	356	*	Intron	6	42228149	42451261	223113	2	55809	ENST00000340840.6	63563	ENSG00000124496
DPP10	dipeptidyl peptidase like 10	0.313745	-0.246055	0.873545	0.369493	1.16172	0.257688	0.747319	-4.94395	peak_88694	Day0vsDay15	chr2	115675369	115676249	881	*	Intron	2	115814663	115836682	22020	1	57628	ENST00000473362.1	-138414	ENSG00000175497
BRSK2	BR serine/threonine kinase 2	0.313758	-0.600114	1.22763	-0.696134	0.712885	0.484658	0.939517	-5.40394	peak_25006	Day0vsDay8	chr11	1425823	1426235	413	*	Intron	11	1440799	1461136	20338	1	9024	ENST00000529951.5	-14564	ENSG00000174672
MIR8485	microRNA 8485	0.313765	-0.296699	0.924229	-0.113707	1.06537	0.298158	0.614498	-5.14758	peak_84957	Day0vsDay27	chr2	50678858	50679384	527	*	Intron	2	50696172	50696262	91	2	103504737	ENST00000401372.1	16878	ENSG00000216191
LINC01250	long intergenic non-protein coding RNA 1250	0.313767	-0.198665	0.8262	0.780935	1.28722	0.213905	0.530139	-4.92892	peak_81835	Day0vsDay27	chr2	3080268	3081154	887	*	Intron	2	2895048	3126026	230979	2	101927554	ENST00000457478.1	44872	ENSG00000234423
ZNF512	zinc finger protein 512	0.313768	-0.311936	0.939473	2.63528	1.05608	0.304328	0.907522	-5.33146	peak_83607	Day0vsDay8	chr2	27572194	27573808	1615	*	Exon	2	27582969	27623215	40247	1	84450	ENST00000413371.6	-9161	ENSG00000243943
TENM4	teneurin transmembrane protein 4	0.313779	-0.512027	1.13958	-0.53775	0.787595	0.439263	0.732315	-5.41418	peak_30177	Day0vsDay27	chr11	78996123	78997234	1112	*	Intron	11	78889866	78962219	72354	2	26011	ENST00000533013.1	-33904	ENSG00000149256
QRFP	pyroglutamylated RFamide peptide	0.31379	-0.0785795	0.706159	1.52975	1.65768	0.111448	0.72392	-4.38828	peak_167644	Day0vsDay15	chr9	130906160	130906749	590	*	Intron	9	130892707	130896812	4106	2	347148	ENST00000623824.2	-9348	ENSG00000188710
RRN3P1	RRN3 pseudogene 1	0.313794	-0.313374	0.940962	-0.351269	1.03709	0.310858	0.765288	-5.03109	peak_58549	Day0vsDay15	chr16	21779766	21780262	497	*	Distal Intergenic	16	21796630	21807737	11108	2	730092	ENST00000546471.5	27475	NA
TMEM131L	transmembrane 131 like	0.313796	-0.199642	0.827233	0.385142	1.26683	0.218349	0.534558	-5.01875	peak_123398	Day0vsDay27	chr4	153615921	153616348	428	*	Intron	4	153601955	153603614	1660	1	23240	ENST00000497247.1	13966	ENSG00000121210
PRDM1	PR/SET domain 1	0.313802	-0.412271	1.03987	-0.159486	0.895844	0.379948	0.790495	-5.17405	peak_139746	Day0vsDay15	chr6	106103398	106104239	842	*	Intron	6	106098940	106109939	11000	1	639	ENST00000369089.3	4458	ENSG00000057657
MST1R	macrophage stimulating 1 receptor	0.313807	-0.384649	1.01226	-0.139167	0.93128	0.361727	0.783626	-5.16089	peak_110318	Day0vsDay15	chr3	49889698	49890750	1053	*	Promoter (1-2kb)	3	49890570	49891942	1373	2	4486	ENST00000463789.1	1192	ENSG00000164078
FGFR1	fibroblast growth factor receptor 1	0.313808	-0.323587	0.951202	1.21522	1.03505	0.313883	0.910485	-5.24206	peak_156383	Day0vsDay8	chr8	38425582	38425976	395	*	Promoter (<=1kb)	8	38421708	38426181	4474	2	2260	ENST00000475621.1	205	ENSG00000077782
PRKCH	protein kinase C eta	0.313822	-0.0275479	0.655192	2.97905	1.91562	0.0712141	0.334028	-4.1405	peak_47594	Day0vsDay27	chr14	61471706	61472556	851	*	Intron	14	61477167	61549946	72780	1	5583	ENST00000536400.5	-4611	ENSG00000027075
CCDC166	coiled-coil domain containing 166	0.313827	-0.710304	1.33796	-0.126931	0.635174	0.531809	0.946548	-5.48543	peak_161703	Day0vsDay8	chr8	143711465	143712131	667	*	Exon	8	143706694	143708109	1416	2	100130274	ENST00000542437.1	-3356	ENSG00000255181
FMNL3	formin like 3	0.313831	-0.187881	0.815542	-0.204141	1.29658	0.208094	0.522964	-4.98759	peak_35950	Day0vsDay27	chr12	49670596	49671881	1286	*	Promoter (2-3kb)	12	49661735	49668554	6820	2	91010	ENST00000550970.1	-2042	ENSG00000161791
CABLES1	Cdk5 and Abl enzyme substrate 1	0.313832	-0.271444	0.899109	0.0322685	1.11146	0.278264	0.754692	-4.99829	peak_71795	Day0vsDay15	chr18	23207354	23208149	796	*	Intron	18	23155825	23258653	102829	1	91768	ENST00000420687.2	51529	ENSG00000134508
LOC105378350	uncharacterized LOC105378350	0.313849	-0.110916	0.738614	1.27579	1.53942	0.140354	0.440755	-4.65476	peak_19350	Day0vsDay27	chr10	70925373	70926147	775	*	Promoter (<=1kb)	10	70927055	71077810	150756	1	105378350	ENST00000646051.1	-908	NA
COL6A3	collagen type VI alpha 3 chain	0.313851	-0.157609	0.785311	0.500816	1.37986	0.181371	0.49237	-4.9004	peak_94742	Day0vsDay27	chr2	237421401	237422434	1034	*	Exon	2	237410766	237414328	3563	2	1293	ENST00000683145.1	-7073	ENSG00000163359
PRRT2	proline rich transmembrane protein 2	0.313856	-0.110807	0.738518	0.66153	1.55985	0.135859	0.72392	-4.49286	peak_59223	Day0vsDay15	chr16	29811195	29811658	464	*	Promoter (<=1kb)	16	29811547	29813439	1893	1	112476	ENST00000637596.1	0	ENSG00000167371
TSHZ3	teashirt zinc finger homeobox 3	0.313868	-0.890847	1.51858	-0.189859	0.540033	0.594551	0.952882	-5.48273	peak_78435	Day0vsDay8	chr19	31250711	31252010	1300	*	Intron	19	31279194	31305763	26570	2	57616	ENST00000560707.1	53753	ENSG00000121297
LNCATV	lncRNA negative regulator of antiviral signaling	0.313894	-0.211203	0.838992	2.978	1.28754	0.215044	0.879337	-5.093	peak_14214	Day0vsDay8	chr1	234971058	234972895	1838	*	Promoter (<=1kb)	1	234959666	234970062	10397	2	101927851	ENST00000451766.2	-996	ENSG00000238005
LINC02505	long intergenic non-protein coding RNA 2505	0.31391	-0.36156	0.98938	-0.607688	0.963289	0.34578	0.658184	-5.33948	peak_119662	Day0vsDay27	chr4	36773444	36773764	321	*	Distal Intergenic	4	36548776	36641939	93164	2	105374400	ENST00000655716.1	-131505	NA
VPS35L	VPS35 endosomal protein sorting factor like	0.313917	-0.182007	0.809841	-0.413543	1.31207	0.202904	0.517513	-4.96971	peak_58398	Day0vsDay27	chr16	19698840	19699791	952	*	Promoter (<=1kb)	16	19699376	19701120	1745	1	57020	ENST00000566850.1	0	ENSG00000103544
PKD1L2	polycystin 1 like 2 (gene/pseudogene)	0.31392	-0.264475	0.892316	3.22838	1.125	0.272608	0.897969	-5.31528	peak_61925	Day0vsDay8	chr16	81109710	81110117	408	*	Exon	16	81100875	81113981	13107	2	114780	ENST00000534447.5	3864	ENSG00000166473
NBEAP1	neurobeachin pseudogene 1	0.313925	-0.375825	1.00368	2.13371	0.97443	0.342922	0.920059	-5.22014	peak_51196	Day0vsDay8	chr15	20665532	20665948	417	*	Exon	15	20664725	20671271	6547	2	606	ENST00000556948.1	5323	NA
LINGO1	leucine rich repeat and Ig domain containing 1	0.313944	-0.0434248	0.671312	1.64753	1.86636	0.0785415	0.34594	-4.22153	peak_54706	Day0vsDay27	chr15	77809864	77810484	621	*	Intron	15	77615673	77819452	203780	2	84894	ENST00000566711.5	8968	ENSG00000169783
PLK5	polo like kinase 5 (inactive)	0.313944	-0.562528	1.19042	0.746769	0.754034	0.460438	0.936517	-5.41381	peak_75264	Day0vsDay8	chr19	1542626	1543068	443	*	Distal Intergenic	19	1528369	1531748	3380	1	126520	ENST00000673829.1	14257	ENSG00000185988
TOP1MT	DNA topoisomerase I mitochondrial	0.313946	-1.06055	1.68844	-0.780597	0.473443	0.64052	0.958668	-5.51504	peak_161642	Day0vsDay8	chr8	143340442	143341865	1424	*	Intron	8	143325522	143344984	19463	2	116447	ENST00000518007.5	3119	ENSG00000184428
DDX11	DEAD/H-box helicase 11	0.313955	-0.596438	1.22435	-0.256661	0.714818	0.482172	0.939517	-5.40435	peak_35289	Day0vsDay8	chr12	31096243	31097087	845	*	Promoter (<=1kb)	12	31096635	31100847	4213	1	1663	ENST00000539699.5	0	ENSG00000013573
INSM1	INSM transcriptional repressor 1	0.313959	-0.545755	1.17367	-0.348762	0.756965	0.457031	0.744989	-5.46696	peak_96722	Day0vsDay27	chr20	20340140	20340976	837	*	Intron	20	20368104	20370949	2846	1	3642	ENST00000310227.3	-27128	ENSG00000173404
PRKCE	protein kinase C epsilon	0.313962	-0.208988	0.836912	6.68946	1.24444	0.226317	0.882484	-5.17884	peak_84687	Day0vsDay8	chr2	46202070	46203377	1308	*	Distal Intergenic	2	46151102	46160060	8959	1	5581	ENST00000494472.1	50968	ENSG00000171132
RASGEF1B	RasGEF domain family member 1B	0.313978	-0.174544	0.8025	1.02957	1.33615	0.197622	0.736429	-4.7468	peak_121217	Day0vsDay15	chr4	81796863	81797469	607	*	Intron	4	81427065	82044069	617005	2	153020	ENST00000638048.1	246600	ENSG00000138670
TFEB	transcription factor EB	0.31398	-0.153018	0.780977	-0.253695	1.39637	0.176969	0.486915	-4.87217	peak_137594	Day0vsDay27	chr6	41698964	41699628	665	*	Intron	6	41683978	41705940	21963	2	7942	ENST00000419574.6	6312	ENSG00000112561
CNIH3	cornichon family AMPA receptor auxiliary protein 3	0.314001	-0.388676	1.01668	1.25087	0.962318	0.350839	0.920238	-5.19122	peak_13355	Day0vsDay8	chr1	224637232	224638459	1228	*	Intron	1	224616317	224740554	124238	1	149111	ENST00000272133.4	20915	ENSG00000143786
PTBP2	polypyrimidine tract binding protein 2	0.314005	-0.471677	1.09969	0.484092	0.837016	0.413296	0.931238	-5.28099	peak_7108	Day0vsDay8	chr1	96861970	96863549	1580	*	Distal Intergenic	1	96811057	96813625	2569	1	58155	ENST00000706599.1	50913	ENSG00000117569
RIMS1	regulating synaptic membrane exocytosis 1	0.314026	-0.143186	0.771238	0.905131	1.44238	0.166241	0.728757	-4.63721	peak_138734	Day0vsDay15	chr6	71725999	71726706	708	*	Distal Intergenic	6	71886550	72403145	516596	1	22999	ENST00000521978.6	-159844	ENSG00000079841
MIB1	MIB E3 ubiquitin protein ligase 1	0.314056	-0.519308	1.14742	1.10314	0.78114	0.442971	0.934861	-5.25798	peak_71697	Day0vsDay8	chr18	21897814	21898171	358	*	Distal Intergenic	18	21852225	21865404	13180	1	57534	ENST00000695487.1	45589	ENSG00000101752
TBCA	tubulin folding cofactor A	0.314056	-0.112685	0.740797	3.33376	1.59589	0.129883	0.72392	-4.45585	peak_128646	Day0vsDay15	chr5	77884384	77885323	940	*	Distal Intergenic	5	77691404	77868780	177377	2	6902	ENST00000522370.1	-15604	ENSG00000171530
SGCD	sarcoglycan delta	0.314065	-0.649903	1.27803	-0.61877	0.675326	0.506443	0.77682	-5.49174	peak_132488	Day0vsDay27	chr5	156360613	156361186	574	*	Intron	5	156327164	156767788	440625	1	6444	ENST00000337851.9	33449	ENSG00000170624
STAC	SH3 and cysteine rich domain	0.314072	-0.147359	0.775502	1.0225	1.44796	0.165545	0.473443	-4.74752	peak_109137	Day0vsDay27	chr3	36249816	36250786	971	*	Distal Intergenic	3	36380503	36546488	165986	1	6769	ENST00000457375.6	-129717	ENSG00000144681
LOC389602	uncharacterized LOC389602	0.314079	-0.144355	0.772514	0.0477034	1.42698	0.168759	0.728949	-4.62033	peak_153358	Day0vsDay15	chr7	155945871	155946288	418	*	Distal Intergenic	7	155952030	155966343	14314	1	389602	ENST00000684576.1	-5742	ENSG00000204876
ADGRA1	adhesion G protein-coupled receptor A1	0.31409	-0.811107	1.43929	-0.0119165	0.578606	0.56868	0.949213	-5.48889	peak_24631	Day0vsDay8	chr10	133105367	133106296	930	*	Intron	10	133102246	133131428	29183	1	84435	ENST00000392606.2	3121	ENSG00000197177
AACS	acetoacetyl-CoA synthetase	0.314095	-0.222925	0.851115	-0.110206	1.21688	0.237309	0.555235	-5.03131	peak_40361	Day0vsDay27	chr12	125049221	125050089	869	*	Distal Intergenic	12	125065434	125107162	41729	1	65985	ENST00000418937.6	-15345	ENSG00000081760
RSBN1L	round spermatid basic protein 1 like	0.314095	-0.495557	1.12375	-0.213103	0.804118	0.429857	0.813129	-5.19315	peak_148974	Day0vsDay15	chr7	77734918	77735580	663	*	Intron	7	77759595	77778611	19017	1	222194	ENST00000445512.5	-24015	ENSG00000187257
PDGFRA	platelet derived growth factor receptor alpha	0.314109	-0.281456	0.909674	0.838758	1.09322	0.286018	0.756527	-5.00843	peak_120329	Day0vsDay15	chr4	54217495	54218287	793	*	Intron	4	54229280	54265353	36074	1	5156	ENST00000508170.5	-10993	ENSG00000134853
EPS15-AS1	EPS15 antisense RNA 1	0.314134	-0.174459	0.802727	1.77958	1.34148	0.19619	0.736316	-4.72903	peak_5202	Day0vsDay15	chr1	51501108	51502081	974	*	Intron	1	51518288	51561637	43350	1	105378720	ENST00000702775.1	-16207	ENSG00000227070
MIR29B2CHG	MIR29B2 and MIR29C host gene	0.314148	-0.162731	0.791028	3.43782	1.36547	0.185782	0.732909	-4.71365	peak_12517	Day0vsDay15	chr1	207882816	207884095	1280	*	3' UTR	1	207805247	207879096	73850	2	100128537	ENST00000637970.1	-3720	NA
ITGA11	integrin subunit alpha 11	0.31415	-0.102683	0.730984	2.37106	1.59112	0.12914	0.424429	-4.59374	peak_53930	Day0vsDay27	chr15	68333532	68334341	810	*	Promoter (1-2kb)	15	68331078	68336100	5023	2	22801	ENST00000569346.5	1759	ENSG00000137809
ATP8B3	ATPase phospholipid transporting 8B3	0.314152	-0.192418	0.820723	0.76551	1.30322	0.208544	0.73882	-4.7572	peak_75313	Day0vsDay15	chr19	1790743	1791118	376	*	Promoter (<=1kb)	19	1785558	1790817	5260	2	148229	ENST00000526847.1	0	ENSG00000130270
COPZ1	COPI coat complex subunit zeta 1	0.314158	-0.125145	0.753462	1.44287	1.50848	0.148022	0.849469	-4.80134	peak_36391	Day0vsDay8	chr12	54324499	54325490	992	*	Promoter (<=1kb)	12	54325109	54342630	17522	1	22818	ENST00000553009.5	0	ENSG00000111481
IL12RB2	interleukin 12 receptor subunit beta 2	0.314162	-0.277435	0.905759	2.6248	1.10623	0.283101	0.901869	-5.27867	peak_6036	Day0vsDay8	chr1	67322505	67323621	1117	*	Promoter (2-3kb)	1	67320343	67380262	59920	1	3595	ENST00000696762.1	2162	ENSG00000081985
FGF4	fibroblast growth factor 4	0.314163	-0.15728	0.785607	0.618011	1.40116	0.176653	0.486444	-4.8051	peak_29361	Day0vsDay27	chr11	69775080	69777036	1957	*	Promoter (<=1kb)	11	69771022	69775341	4320	2	2249	ENST00000168712.3	0	ENSG00000075388
KIF21A	kinesin family member 21A	0.314174	-0.36112	0.989469	1.2283	0.976383	0.341272	0.654486	-5.25946	peak_35467	Day0vsDay27	chr12	39318118	39318716	599	*	Exon	12	39293228	39312826	19599	2	55605	ENST00000547733.1	-5292	ENSG00000139116
DYRK1A	dual specificity tyrosine phosphorylation regulated kinase 1A	0.314195	-0.260145	0.888535	-0.113132	1.14967	0.264986	0.5838	-5.04431	peak_101909	Day0vsDay27	chr21	37375893	37376219	327	*	Promoter (<=1kb)	21	37375094	37512921	137828	1	1859	ENST00000398960.7	799	ENSG00000157540
LOC124900341	small nucleolar RNA SNORD44	0.314197	-0.275194	0.903589	-0.201627	1.10498	0.281	0.755583	-4.95648	peak_45363	Day0vsDay15	chr13	112027934	112028779	846	*	Distal Intergenic	13	112052078	112052138	61	1	124900341	ENST00000363202.1	-23299	ENSG00000200072
LOC93463	uncharacterized LOC93463	0.314207	-0.347005	0.975419	-0.421408	0.984991	0.335244	0.649382	-5.26876	peak_94714	Day0vsDay27	chr2	237015377	237015993	617	*	Intron	2	237048599	237056167	7569	2	93463	ENST00000244820.2	40174	ENSG00000124835
MINK1	misshapen like kinase 1	0.314207	-0.359196	0.98761	0.584356	0.984597	0.33741	0.919033	-5.2391	peak_63924	Day0vsDay8	chr17	4832835	4833975	1141	*	Promoter (<=1kb)	17	4833340	4898061	64722	1	50488	ENST00000355280.11	0	ENSG00000141503
SRC	SRC proto-oncogene, non-receptor tyrosine kinase	0.314213	-0.166004	0.79443	0.449618	1.36815	0.186226	0.49792	-4.85979	peak_97998	Day0vsDay27	chr20	37384289	37385303	1015	*	Promoter (<=1kb)	20	37384323	37394174	9852	1	6714	ENST00000472968.1	0	ENSG00000197122
LOC124903061	uncharacterized LOC124903061	0.314217	-0.310133	0.938567	0.679349	1.05587	0.304899	0.907522	-5.15197	peak_41170	Day0vsDay8	chr12	132550722	132551776	1055	*	Promoter (<=1kb)	12	132550729	132554947	4219	1	124903061	ENST00000624087.1	0	NA
TRPS1	transcriptional repressor GATA binding 1	0.314218	-0.333834	0.962269	-0.507659	1.00503	0.325713	0.772082	-5.08713	peak_159710	Day0vsDay15	chr8	115451468	115452544	1077	*	Intron	8	115414429	115492221	77793	2	7227	ENST00000518018.1	39677	ENSG00000104447
NEK6	NIMA related kinase 6	0.314222	-0.225756	0.854199	2.68546	1.24289	0.230255	0.54761	-4.98625	peak_166831	Day0vsDay27	chr9	124320082	124321175	1094	*	Intron	9	124299985	124326438	26454	1	10783	ENST00000447379.1	20097	ENSG00000119408
HM13	histocompatibility minor 13	0.314226	-0.263171	0.891622	-0.376544	1.13109	0.271375	0.752364	-4.91678	peak_97367	Day0vsDay15	chr20	31537139	31538711	1573	*	Promoter (<=1kb)	20	31538183	31568211	30029	1	81502	ENST00000469126.5	0	ENSG00000101294
LINC01977	long intergenic non-protein coding RNA 1977	0.314227	-0.287102	0.915555	-0.0481624	1.08315	0.290367	0.758017	-4.96336	peak_70088	Day0vsDay15	chr17	79815103	79815544	442	*	Distal Intergenic	17	79819083	79827020	7938	1	105371919	ENST00000667764.1	-3539	NA
MMP25	matrix metallopeptidase 25	0.314228	-0.304231	0.932686	1.00629	1.05407	0.30475	0.762771	-5.01724	peak_57033	Day0vsDay15	chr16	3045231	3047083	1853	*	Promoter (<=1kb)	16	3046062	3060717	14656	1	64386	ENST00000612971.2	0	ENSG00000008516
LNCRNA-IUR	lncRNA imatinib upregulated	0.314231	-0.15253	0.780992	3.04481	1.41807	0.173196	0.861688	-4.9497	peak_30817	Day0vsDay8	chr11	95152995	95153717	723	*	Promoter (1-2kb)	11	95151779	95209708	57930	1	101929295	ENST00000670623.1	1216	ENSG00000245552
TRABD2B	TraB domain containing 2B	0.314233	-0.212694	0.841161	0.787637	1.23611	0.229337	0.74346	-4.875	peak_5034	Day0vsDay15	chr1	47755028	47756307	1280	*	Distal Intergenic	1	47761132	47765547	4416	2	388630	ENST00000438589.1	9240	ENSG00000269113
CYB5R3	cytochrome b5 reductase 3	0.314249	-0.127106	0.755603	0.131588	1.47954	0.15457	0.725205	-4.55819	peak_105969	Day0vsDay15	chr22	42719606	42721173	1568	*	Promoter (<=1kb)	22	42628152	42720870	92719	2	1727	ENST00000686129.1	0	ENSG00000100243
KMT2CP4	lysine methyltransferase 2C pseudogene 4	0.314272	-0.140732	0.769275	3.6772	1.443	0.166013	0.858164	-4.93895	peak_87056	Day0vsDay8	chr2	90397318	90399214	1897	*	Distal Intergenic	2	89622213	89640635	18423	2	101927050	ENST00000636037.1	-756683	NA
MGC4859	uncharacterized LOC79150	0.314279	-0.0141532	0.642712	0.8479	2.04745	0.0556029	0.720532	-3.86513	peak_144775	Day0vsDay15	chr7	10779597	10780412	816	*	Promoter (<=1kb)	7	10449820	10779944	330125	2	79150	ENST00000634803.1	0	ENSG00000283117
LRIG1	leucine rich repeats and immunoglobulin like domains 1	0.314291	-0.396328	1.02491	-0.500418	0.916752	0.369125	0.786238	-5.1339	peak_111343	Day0vsDay15	chr3	66383918	66385198	1281	*	Exon	3	66380225	66404410	24186	2	26018	ENST00000495037.1	19212	ENSG00000144749
STK32B	serine/threonine kinase 32B	0.314292	-0.260049	0.888632	0.963324	1.16243	0.260291	0.74827	-4.9186	peak_118140	Day0vsDay15	chr4	5168890	5169405	516	*	Intron	4	5139636	5500988	361353	1	55351	ENST00000510398.1	29254	ENSG00000152953
LINC01029	long intergenic non-protein coding RNA 1029	0.314299	-0.415842	1.04444	-0.0575034	0.893797	0.382013	0.687502	-5.28249	peak_74599	Day0vsDay27	chr18	78123022	78124401	1380	*	Distal Intergenic	18	77971334	77993731	22398	2	101927715	ENST00000661306.1	-129291	ENSG00000265843
C4orf54	chromosome 4 open reading frame 54	0.314304	-0.0997344	0.728343	2.40242	1.58238	0.13041	0.72392	-4.46415	peak_121715	Day0vsDay15	chr4	99651706	99652904	1199	*	Exon	4	99636529	99657828	21300	2	285556	ENST00000511828.2	4924	ENSG00000248713
NDFIP1	Nedd4 family interacting protein 1	0.314341	-0.0273692	0.656051	2.28444	1.97537	0.064348	0.723392	-3.96635	peak_131553	Day0vsDay15	chr5	142186841	142187391	551	*	Distal Intergenic	5	142142978	142154195	11218	1	80762	ENST00000503388.1	43863	ENSG00000131507
TMEM108	transmembrane protein 108	0.314345	-0.188579	0.817268	-0.302108	1.29557	0.208434	0.73882	-4.76486	peak_114176	Day0vsDay15	chr3	133336200	133337042	843	*	Intron	3	133379717	133396192	16476	1	66000	ENST00000511388.1	-42675	ENSG00000144868
ELOA2	elongin A2	0.314346	-0.14813	0.776823	3.39741	1.42638	0.171386	0.48078	-4.78777	peak_72874	Day0vsDay27	chr18	47025066	47026194	1129	*	Intron	18	47032527	47035621	3095	2	51224	ENST00000332567.6	9427	ENSG00000206181
LOC105374901	uncharacterized LOC105374901	0.314382	-0.294001	0.922765	-0.367425	1.07957	0.292921	0.609663	-5.18478	peak_135118	Day0vsDay27	chr6	6772851	6773458	608	*	Intron	6	6758276	6759291	1016	2	105374901	ENST00000435429.2	-13560	ENSG00000224532
LINC01934	long intergenic non-protein coding RNA 1934	0.314384	-0.243671	0.872438	1.94205	1.1895	0.249214	0.567469	-5.06151	peak_91745	Day0vsDay27	chr2	181143863	181144204	342	*	Intron	2	181123942	181342311	218370	1	101927156	ENST00000424655.1	19921	NA
SNORD3C	small nucleolar RNA, C/D box 3C	0.314387	-0.336257	0.96503	0.510789	1.00156	0.327348	0.772534	-5.06079	peak_65181	Day0vsDay15	chr17	19196238	19197046	809	*	Distal Intergenic	17	19189665	19190245	581	2	780853	ENST00000580533.1	-5993	NA
C3orf20	chromosome 3 open reading frame 20	0.314388	-0.17092	0.799696	-0.494628	1.34278	0.192912	0.73572	-4.76882	peak_108170	Day0vsDay15	chr3	14700332	14701587	1256	*	Promoter (2-3kb)	3	14704355	14722239	17885	1	84077	ENST00000495387.1	-2768	ENSG00000131379
LOC100287834	uncharacterized LOC100287834	0.314399	-0.287871	0.916669	0.573104	1.08205	0.290846	0.758017	-4.98879	peak_147654	Day0vsDay15	chr7	63407915	63408276	362	*	Intron	7	63396345	63399209	2865	2	100287834	ENST00000616616.1	-8706	NA
TGM2	transglutaminase 2	0.314399	-0.176814	0.805613	1.18837	1.33442	0.198445	0.736699	-4.74887	peak_98060	Day0vsDay15	chr20	38165032	38165830	799	*	Promoter (<=1kb)	20	38127385	38165270	37886	2	7052	ENST00000361475.7	0	ENSG00000198959
LOC100996437	uncharacterized LOC100996437	0.31441	-0.24589	0.874711	-0.118467	1.16314	0.257123	0.747093	-4.95596	peak_147919	Day0vsDay15	chr7	66666124	66667697	1574	*	Exon	7	66654586	66669855	15270	1	100996437	ENST00000428557.1	11538	ENSG00000226824
WNT3	Wnt family member 3	0.31442	-0.236859	0.865699	-0.759698	1.19267	0.247598	0.745382	-4.85752	peak_67423	Day0vsDay15	chr17	46789658	46790069	412	*	Intron	17	46762618	46772287	9670	2	7473	ENST00000706483.1	-17371	ENSG00000108379
NTRK3	neurotrophic receptor tyrosine kinase 3	0.314422	-0.324884	0.953727	0.156793	1.02689	0.31719	0.632505	-5.2442	peak_55435	Day0vsDay27	chr15	88198337	88199072	736	*	Intron	15	87916273	88205933	289661	2	4916	ENST00000542733.6	6861	ENSG00000140538
LINC01648	long intergenic non-protein coding RNA 1648	0.314427	-0.49276	1.12161	-0.0429382	0.807427	0.427988	0.934406	-5.2898	peak_3429	Day0vsDay8	chr1	30198770	30199876	1107	*	Distal Intergenic	1	30013952	30037612	23661	2	101929406	ENST00000445180.2	-161158	ENSG00000233399
CFI	complement factor I	0.314431	-0.300061	0.928924	2.06725	1.06385	0.300636	0.90676	-5.31564	peak_122038	Day0vsDay8	chr4	109752404	109752905	502	*	Exon	4	109741876	109746292	4417	2	3426	ENST00000515512.1	-6112	ENSG00000205403
LINC02940	long intergenic non-protein coding RNA 2940	0.314437	-0.799556	1.42843	-0.540659	0.585071	0.5644	0.948892	-5.42323	peak_102041	Day0vsDay8	chr21	39114882	39115494	613	*	Distal Intergenic	21	38998651	39062894	64244	2	102724740	ENST00000652155.1	-51988	NA
LINC00442	long intergenic non-protein coding RNA 442	0.31445	-0.211164	0.840064	0.686186	1.24267	0.227935	0.74346	-4.83928	peak_41305	Day0vsDay15	chr13	18979664	18980408	745	*	Exon	13	19008259	19012640	4382	1	348021	ENST00000456737.2	-27851	ENSG00000232685
COPS4	COP9 signalosome subunit 4	0.314452	-0.205521	0.834424	1.4724	1.28352	0.216859	0.53305	-4.97714	peak_121273	Day0vsDay27	chr4	83055034	83055423	390	*	Intron	4	83062975	83068506	5532	1	51138	ENST00000504274.1	-7552	ENSG00000138663
MAPK14	mitogen-activated protein kinase 14	0.314482	-0.252077	0.881041	1.09976	1.19098	0.249385	0.567617	-5.03308	peak_137054	Day0vsDay27	chr6	36095121	36095715	595	*	Intron	6	36075865	36076888	1024	1	1432	ENST00000490379.1	19256	ENSG00000112062
SNORA108	small nucleolar RNA, H/ACA box 108	0.314494	-0.262858	0.891846	-0.583272	1.13071	0.270822	0.589584	-5.13554	peak_73528	Day0vsDay27	chr18	58598234	58599200	967	*	Promoter (1-2kb)	18	58600631	58600698	68	1	106635543	ENST00000516475.1	-1431	NA
SLC8B1	solute carrier family 8 member B1	0.314499	-0.563546	1.19254	-0.141333	0.747183	0.464555	0.936606	-5.36743	peak_39236	Day0vsDay8	chr12	113312574	113312910	337	*	Intron	12	113298781	113308843	10063	2	80024	ENST00000550047.5	-3731	ENSG00000089060
PRKAR1A	protein kinase cAMP-dependent type I regulatory subunit alpha	0.3145	-0.160824	0.789823	1.54183	1.41759	0.173272	0.482791	-4.79019	peak_68947	Day0vsDay27	chr17	68498003	68498333	331	*	Intron	17	68511780	68534550	22771	1	5573	ENST00000589017.6	-13447	ENSG00000108946
RB1	RB transcriptional corepressor 1	0.314506	-0.206752	0.835764	3.35524	1.26255	0.222944	0.742707	-4.82065	peak_42942	Day0vsDay15	chr13	48334433	48335020	588	*	Intron	13	48303875	48481883	178009	1	5925	ENST00000713859.1	30558	ENSG00000139687
LOC124902558	uncharacterized LOC124902558	0.314508	-0.400271	1.02929	-0.68962	0.912048	0.371543	0.786769	-5.13636	peak_23761	Day0vsDay15	chr10	128268265	128269016	752	*	Intron	10	128316282	128320214	3933	2	124902558	ENST00000454492.1	51198	NA
AGXT	alanine--glyoxylate aminotransferase	0.314531	-0.281741	0.910802	1.18291	1.1326	0.272254	0.59116	-5.11685	peak_95317	Day0vsDay27	chr2	240876999	240878304	1306	*	Promoter (<=1kb)	2	240876913	240880502	3590	1	189	ENST00000470255.1	86	ENSG00000172482
LINC01766	long intergenic non-protein coding RNA 1766	0.314531	-0.127037	0.756098	-0.107369	1.48388	0.154235	0.725099	-4.55987	peak_78836	Day0vsDay15	chr19	35592317	35592631	315	*	Distal Intergenic	19	35596581	35601596	5016	1	102723617	ENST00000669392.1	-3950	ENSG00000224910
LINC02651	long intergenic non-protein coding RNA 2651	0.314545	-1.05067	1.67976	-0.59216	0.479331	0.637521	0.958462	-5.52763	peak_19189	Day0vsDay8	chr10	69666674	69667599	926	*	Distal Intergenic	10	69684899	69692452	7554	1	105378346	ENST00000434931.2	-17300	NA
PPP1R12B	protein phosphatase 1 regulatory subunit 12B	0.314548	-0.128949	0.758045	0.515943	1.49015	0.15399	0.459076	-4.7086	peak_11937	Day0vsDay27	chr1	202599798	202600954	1157	*	Exon	1	202567518	202580842	13325	1	4660	ENST00000462074.1	32280	ENSG00000077157
SETD3	SET domain containing 3, actin N3(tau)-histidine methyltransferase	0.314551	-0.283583	0.912686	1.94684	1.14535	0.267534	0.895838	-5.21035	peak_50003	Day0vsDay8	chr14	99381176	99381923	748	*	Distal Intergenic	14	99398732	99413250	14519	2	84193	ENST00000489770.1	31327	ENSG00000183576
LINC01777	long intergenic non-protein coding RNA 1777	0.314554	-0.285825	0.914933	-0.520049	1.08718	0.289841	0.757922	-4.93278	peak_575	Day0vsDay15	chr1	4355147	4356113	967	*	Distal Intergenic	1	4412027	4424689	12663	1	284661	ENST00000635002.1	-55914	ENSG00000235054
UGGT2	UDP-glucose glycoprotein glucosyltransferase 2	0.314555	-0.0437308	0.67284	1.50826	1.87062	0.077876	0.72392	-4.10845	peak_44478	Day0vsDay15	chr13	95958656	95960299	1644	*	Intron	13	95984904	95999307	14404	2	55757	ENST00000461329.5	39008	ENSG00000102595
LINC01625	long intergenic non-protein coding RNA 1625	0.314563	-0.162485	0.791611	3.64253	1.3714	0.187435	0.867973	-5.03383	peak_141272	Day0vsDay8	chr6	139489995	139490967	973	*	Intron	6	139456895	139474658	17764	2	645434	ENST00000654256.1	-15337	ENSG00000238099
ADIG	adipogenin	0.314572	-0.163926	0.793071	1.27138	1.37206	0.186495	0.733624	-4.71535	peak_98097	Day0vsDay15	chr20	38579129	38579691	563	*	Promoter (1-2kb)	20	38581195	38585695	4501	1	149685	ENST00000373348.4	-1504	ENSG00000182035
UBASH3B	ubiquitin associated and SH3 domain containing B	0.314573	-0.173027	0.802173	2.36717	1.33726	0.194681	0.508043	-4.89485	peak_32476	Day0vsDay27	chr11	122756181	122756988	808	*	Intron	11	122774096	122789308	15213	1	84959	ENST00000530917.5	-17108	ENSG00000154127
KCNK9	potassium two pore domain channel subfamily K member 9	0.314592	-0.7049	1.33408	-0.538823	0.639618	0.528967	0.946548	-5.42929	peak_161059	Day0vsDay8	chr8	139697780	139698314	535	*	Intron	8	139600839	139702956	102118	2	51305	ENST00000649473.1	4642	ENSG00000169427
C3orf22	chromosome 3 open reading frame 22	0.314599	-0.187333	0.81653	2.74788	1.29918	0.207215	0.73882	-4.79697	peak_113613	Day0vsDay15	chr3	126552380	126553242	863	*	Intron	3	126549692	126558932	9241	2	152065	ENST00000318225.3	5690	ENSG00000180697
TSPAN14	tetraspanin 14	0.314622	-0.202301	0.831545	1.88901	1.26403	0.221057	0.741868	-4.82392	peak_20252	Day0vsDay15	chr10	80500605	80501121	517	*	Intron	10	80515467	80519635	4169	1	81619	ENST00000265450.5	-14346	ENSG00000108219
SLC66A1	solute carrier family 66 member 1	0.314625	-0.322439	0.951689	0.0569154	1.02369	0.31701	0.768513	-5.04142	peak_2243	Day0vsDay15	chr1	19324184	19324905	722	*	Promoter (<=1kb)	1	19324754	19328081	3328	1	54896	ENST00000432465.1	0	ENSG00000040487
FUT5	fucosyltransferase 5	0.314625	-0.055778	0.685029	1.32752	1.76337	0.0938901	0.72392	-4.24793	peak_76041	Day0vsDay15	chr19	5876097	5877538	1442	*	Intron	19	5865826	5870540	4715	2	2527	ENST00000588525.1	-5557	ENSG00000130383
GGPS1	geranylgeranyl diphosphate synthase 1	0.314628	-0.759876	1.38913	0.632566	0.61917	0.543839	0.947475	-5.4842	peak_14252	Day0vsDay8	chr1	235318510	235319751	1242	*	Intron	1	235327350	235343093	15744	1	9453	ENST00000488594.5	-7599	ENSG00000152904
PRR11	proline rich 11	0.314634	-0.256503	0.88577	2.32596	1.16624	0.259352	0.747921	-4.91405	peak_68295	Day0vsDay15	chr17	59170777	59171130	354	*	Intron	17	59155757	59203852	48096	1	55771	ENST00000580177.5	15020	ENSG00000068489
CCDC93	coiled-coil domain containing 93	0.314646	-0.685406	1.3147	-0.635946	0.652164	0.520992	0.84868	-5.3118	peak_88766	Day0vsDay15	chr2	117956193	117956703	511	*	Intron	2	117948033	117952412	4380	2	54520	ENST00000488908.1	-3781	ENSG00000125633
KIF9-AS1	KIF9 antisense RNA 1	0.314647	-0.172447	0.801742	1.65407	1.33896	0.194134	0.507638	-4.90468	peak_110067	Day0vsDay27	chr3	47163033	47164933	1901	*	Promoter (<=1kb)	3	47164186	47177494	13309	1	285352	ENST00000670818.1	0	NA
LINC01913	long intergenic non-protein coding RNA 1913	0.31466	-0.271002	0.900321	2.09934	1.1215	0.276583	0.595276	-5.13859	peak_84333	Day0vsDay27	chr2	41840549	41841592	1044	*	Distal Intergenic	2	41860155	41894050	33896	1	388942	ENST00000653206.1	-18563	ENSG00000214691
LINC01358	long intergenic non-protein coding RNA 1358	0.314661	-0.254938	0.884259	1.76222	1.16519	0.259077	0.891108	-5.17988	peak_5688	Day0vsDay8	chr1	58968207	58969254	1048	*	Intron	1	58939681	59104101	164421	1	101926925	ENST00000715611.1	28526	NA
LOC105373893	uncharacterized LOC105373893	0.314681	-0.190213	0.819576	1.48021	1.31631	0.204671	0.738536	-4.75152	peak_93530	Day0vsDay15	chr2	220103033	220103333	301	*	Promoter (2-3kb)	2	220105656	220450778	345123	1	105373893	ENST00000432993.1	-2323	NA
LOC124901617	uncharacterized LOC124901617	0.314685	-0.426456	1.05583	-0.250549	0.884748	0.387327	0.928234	-5.26953	peak_145984	Day0vsDay8	chr7	36058134	36058610	477	*	Distal Intergenic	7	36064715	36066679	1965	1	124901617	ENST00000650410.1	-6105	NA
CLVS1	clavesin 1	0.314697	-0.983505	1.6129	-0.16149	0.502467	0.620287	0.955938	-5.41684	peak_157666	Day0vsDay8	chr8	61133157	61134281	1125	*	Intron	8	61057158	61300064	242907	1	157807	ENST00000522621.1	75999	ENSG00000177182
HSDL2-AS1	HSDL2 antisense RNA 1	0.314709	-0.197144	0.826562	-0.351729	1.27675	0.215776	0.740597	-4.82843	peak_166110	Day0vsDay15	chr9	112451003	112451218	216	*	Intron	9	112433816	112484626	50811	2	100133204	ENST00000412934.2	33408	NA
PHRF1	PHD and ring finger domains 1	0.314722	-0.656558	1.286	1.12437	0.675536	0.507205	0.942349	-5.48426	peak_24826	Day0vsDay8	chr11	581182	581509	328	*	5' UTR	11	576521	611964	35444	1	57661	ENST00000533464.5	4661	ENSG00000070047
LOC105377901	uncharacterized LOC105377901	0.314729	-0.182622	0.81208	2.04535	1.35781	0.192495	0.73572	-4.72275	peak_139423	Day0vsDay15	chr6	94727130	94727886	757	*	Intron	6	94546175	94735852	189678	2	105377901	ENST00000701797.1	7966	NA
LAX1	lymphocyte transmembrane adaptor 1	0.314734	-0.0875487	0.717018	1.60171	1.62607	0.120084	0.72392	-4.4062	peak_12073	Day0vsDay15	chr1	203754412	203754999	588	*	Distal Intergenic	1	203765177	203774722	9546	1	54900	ENST00000367217.5	-10178	ENSG00000122188
KRTAP5-9	keratin associated protein 5-9	0.314741	-0.345454	0.974935	0.114783	0.990453	0.33293	0.64713	-5.26528	peak_29606	Day0vsDay27	chr11	71546612	71548210	1599	*	Promoter (<=1kb)	11	71548420	71549608	1189	1	3846	ENST00000528743.4	-210	ENSG00000254997
MIR4498	microRNA 4498	0.314754	-0.148333	0.777841	1.45268	1.44282	0.166365	0.47454	-4.77825	peak_39762	Day0vsDay27	chr12	120147855	120148572	718	*	Exon	12	120155434	120155499	66	2	100616179	ENST00000577599.1	6927	ENSG00000266704
NOTO	notochord homeobox	0.314767	-0.337829	0.967362	0.188604	0.999774	0.328194	0.642633	-5.29024	peak_86142	Day0vsDay27	chr2	73202119	73203666	1548	*	Promoter (<=1kb)	2	73202574	73212513	9940	1	344022	ENST00000398468.4	0	ENSG00000214513
PXYLP1	2-phosphoxylose phosphatase 1	0.314776	-0.288831	0.918384	-0.10422	1.08095	0.291325	0.608539	-5.24435	peak_114853	Day0vsDay27	chr3	141303257	141304590	1334	*	Intron	3	141287359	141292316	4958	1	92370	ENST00000514263.2	15898	ENSG00000155893
DLGAP2	DLG associated protein 2	0.31479	-0.538867	1.16845	0.399197	0.766201	0.45272	0.935999	-5.31461	peak_154025	Day0vsDay8	chr8	1043284	1044227	944	*	Intron	8	1104882	1262580	157699	1	9228	ENST00000520524.5	-60655	ENSG00000198010
POLQ	DNA polymerase theta	0.314792	-0.57675	1.20634	1.07638	0.737595	0.469366	0.936723	-5.52093	peak_113176	Day0vsDay8	chr3	121274352	121275044	693	*	Intron	3	121440084	121481596	41513	2	10721	ENST00000474243.1	206552	ENSG00000051341
EPHB1	EPH receptor B1	0.314799	-0.400159	1.02976	1.85131	0.912662	0.371226	0.924386	-5.38974	peak_114369	Day0vsDay8	chr3	134973969	134974360	392	*	Intron	3	135067532	135259370	191839	1	2047	ENST00000493838.1	-93172	ENSG00000154928
LOC124903730	uncharacterized LOC124903730	0.314805	-0.0738303	0.70344	1.49328	1.67902	0.10717	0.72392	-4.34718	peak_61771	Day0vsDay15	chr16	78503577	78503921	345	*	Promoter (2-3kb)	16	78495926	78506568	10643	2	124903730	ENST00000563408.1	2647	NA
RAPGEF1	Rap guanine nucleotide exchange factor 1	0.314809	-0.108856	0.738474	2.30169	1.56672	0.134383	0.431936	-4.61957	peak_167761	Day0vsDay27	chr9	131635103	131636279	1177	*	Intron	9	131576770	131628013	51244	2	2889	ENST00000419442.2	-7090	ENSG00000107263
LINC01854	long intergenic non-protein coding RNA 1854	0.31481	-0.509973	1.13959	1.85363	0.799506	0.434082	0.934819	-5.45961	peak_89599	Day0vsDay8	chr2	128939159	128940380	1222	*	Distal Intergenic	2	129242173	129273848	31676	2	151121	ENST00000375987.3	333468	ENSG00000204460
LINC01916	long intergenic non-protein coding RNA 1916	0.314825	-0.11046	0.740109	1.24701	1.58121	0.131523	0.72392	-4.45829	peak_73876	Day0vsDay15	chr18	65243374	65243783	410	*	Distal Intergenic	18	65423958	65448167	24210	1	107985128	ENST00000582028.2	-180175	ENSG00000264232
TCF20	transcription factor 20	0.314834	-0.0369494	0.666618	3.23851	1.90556	0.0732352	0.723458	-4.05805	peak_105909	Day0vsDay15	chr22	42351930	42352242	313	*	Distal Intergenic	22	42214847	42343616	128770	2	6942	ENST00000515426.1	-8314	ENSG00000100207
LOC101928743	uncharacterized LOC101928743	0.314835	-0.0600682	0.689738	2.09188	1.7812	0.0920711	0.367459	-4.33814	peak_136147	Day0vsDay27	chr6	26341367	26342578	1212	*	Intron	6	26324705	26331900	7196	2	101928743	ENST00000655687.1	-9467	NA
LOC100506076	uncharacterized LOC100506076	0.314863	-0.0452946	0.67502	1.23111	1.88464	0.0761785	0.342153	-4.16209	peak_87333	Day0vsDay27	chr2	97267631	97267979	349	*	Distal Intergenic	2	97281356	97291849	10494	1	100506076	ENST00000656264.1	-13377	NA
SDE2	SDE2 telomere maintenance homolog	0.314882	-0.329141	0.958905	1.3507	1.03087	0.315908	0.911387	-5.26057	peak_13431	Day0vsDay8	chr1	225990691	225991434	744	*	Exon	1	225982702	225999343	16642	2	163859	ENST00000272091.8	7909	ENSG00000143751
GDAP2	ganglioside induced differentiation associated protein 2	0.314891	-0.243142	0.872924	-0.467482	1.1738	0.253662	0.572158	-5.0864	peak_8247	Day0vsDay27	chr1	117815672	117816534	863	*	Distal Intergenic	1	117870184	117887733	17550	2	54834	ENST00000491626.5	71199	ENSG00000196505
LARP4B	La ribonucleoprotein 4B	0.314905	-0.181162	0.810971	-0.605241	1.35065	0.19385	0.73572	-4.72853	peak_15083	Day0vsDay15	chr10	788012	788555	544	*	Distal Intergenic	10	814018	815715	1698	2	23185	ENST00000469487.2	27160	ENSG00000107929
ZNF705B	zinc finger protein 705B	0.314914	-0.344552	0.974379	-0.043218	0.989821	0.332929	0.64713	-5.26301	peak_154611	Day0vsDay27	chr8	7918932	7919527	596	*	Distal Intergenic	8	7926337	7952413	26077	1	100132396	ENST00000400120.3	-6810	ENSG00000215356
PLA2G4E	phospholipase A2 group IVE	0.314931	-0.136762	0.766625	2.21336	1.44999	0.164376	0.471895	-4.76176	peak_52457	Day0vsDay27	chr15	41989034	41990174	1141	*	Promoter (<=1kb)	15	41986878	41990202	3325	2	123745	ENST00000551073.1	28	ENSG00000188089
H4C8	H4 clustered histone 8	0.314937	-0.0395215	0.669395	3.42229	1.90029	0.0737981	0.723458	-4.07011	peak_136138	Day0vsDay15	chr6	26307944	26308215	272	*	Intron	6	26285126	26285534	409	2	8365	ENST00000377727.2	-22410	ENSG00000158406
CCDC181	coiled-coil domain containing 181	0.314937	-0.184951	0.814825	1.28563	1.33884	0.197025	0.510991	-4.88314	peak_10324	Day0vsDay27	chr1	169426993	169427735	743	*	Promoter (<=1kb)	1	169394870	169427474	32605	2	57821	ENST00000367805.7	0	ENSG00000117477
DSEL-AS1	DSEL antisense RNA 1	0.31495	-0.388851	1.01875	-0.523551	0.938093	0.360517	0.669998	-5.24172	peak_73960	Day0vsDay27	chr18	67345314	67346032	719	*	Distal Intergenic	18	67516546	67899619	383074	1	643542	ENST00000583687.1	-170514	ENSG00000265533
CDH20	cadherin 20	0.31495	-0.472422	1.10232	-0.391326	0.829122	0.415862	0.807308	-5.15525	peak_73666	Day0vsDay15	chr18	61394184	61395292	1109	*	Intron	18	61334273	61554695	220423	1	28316	ENST00000538374.5	59911	ENSG00000101542
TNRC6B	trinucleotide repeat containing adaptor 6B	0.314958	-0.273601	0.903517	6.20766	1.11038	0.281885	0.901281	-5.3214	peak_105689	Day0vsDay8	chr22	40312877	40313188	312	*	Exon	22	40300856	40301495	640	1	23112	ENST00000467658.1	12021	ENSG00000100354
AGO2	argonaute RISC catalytic component 2	0.314964	-0.494221	1.12415	-0.177697	0.809851	0.427141	0.812062	-5.20436	peak_161186	Day0vsDay15	chr8	140609242	140609795	554	*	Intron	8	140572902	140605888	32987	2	27161	ENST00000524328.1	-3354	ENSG00000123908
NIBAN1	niban apoptosis regulator 1	0.314977	-0.240192	0.870147	0.889248	1.19617	0.246927	0.565485	-5.02125	peak_11114	Day0vsDay27	chr1	184882518	184883724	1207	*	Intron	1	184887739	184890185	2447	2	116496	ENST00000496299.1	6461	ENSG00000135842
KIF1A	kinesin family member 1A	0.314984	-0.813419	1.44339	-0.226134	0.578604	0.568681	0.949213	-5.42704	peak_95306	Day0vsDay8	chr2	240811557	240812210	654	*	Intron	2	240713767	240818966	105200	2	547	ENST00000647572.2	6756	ENSG00000130294
LOC124902267	uncharacterized LOC124902267	0.315008	-0.0132253	0.643241	2.63429	1.98928	0.0591319	0.720532	-3.93472	peak_166838	Day0vsDay15	chr9	124348521	124348856	336	*	Intron	9	124383596	124384656	1061	2	124902267	ENST00000474081.5	35800	NA
RAP2B	RAP2B, member of RAS oncogene family	0.315015	-0.71852	1.34855	0.0744412	0.635038	0.532522	0.946548	-5.51473	peak_115354	Day0vsDay8	chr3	153165283	153165566	284	*	3' UTR	3	153162226	153170627	8402	1	5912	ENST00000323534.5	3057	ENSG00000181467
TAB2	TGF-beta activated kinase 1 (MAP3K7) binding protein 2	0.315019	-0.168544	0.798582	2.26275	1.35118	0.192471	0.73572	-4.72759	peak_141676	Day0vsDay15	chr6	149232515	149233747	1233	*	Intron	6	149218698	149244072	25375	1	23118	ENST00000445901.1	13817	ENSG00000055208
SCGB2B3P	secretoglobin family 2B member 3, pseudogene	0.31502	-0.907004	1.53704	-0.143945	0.534337	0.598419	0.952962	-5.42819	peak_78722	Day0vsDay8	chr19	34646264	34646930	667	*	Promoter (<=1kb)	19	34645662	34646070	409	1	100130342	ENST00000599388.2	602	NA
SEMA4G	semaphorin 4G	0.315036	-0.642287	1.27236	-0.592635	0.694958	0.497057	0.941393	-5.42312	peak_21522	Day0vsDay8	chr10	100978712	100979317	606	*	Promoter (1-2kb)	10	100980860	100981420	561	1	57715	ENST00000518948.1	-1543	ENSG00000095539
MTFR1	mitochondrial fission regulator 1	0.315051	-0.150414	0.780516	2.78368	1.43815	0.167438	0.476008	-4.78716	peak_157816	Day0vsDay27	chr8	65667914	65668214	301	*	Promoter (1-2kb)	8	65669871	65707976	38106	1	9650	ENST00000517944.5	-1657	ENSG00000066855
PRELID2	PRELI domain containing 2	0.315052	-0.741866	1.37197	-0.854457	0.617872	0.542947	0.947475	-5.4748	peak_131738	Day0vsDay8	chr5	145225130	145225868	739	*	Intron	5	145337932	145381670	43739	2	153768	ENST00000504620.1	155802	ENSG00000186314
LOC107985927	uncharacterized LOC107985927	0.315056	-0.388108	1.01822	1.82731	0.947386	0.355594	0.921186	-5.36502	peak_87804	Day0vsDay8	chr2	103561433	103562123	691	*	Distal Intergenic	2	103856659	103865965	9307	2	107985927	ENST00000618581.4	303842	NA
CRTC3	CREB regulated transcription coactivator 3	0.315067	-0.118213	0.748347	1.49172	1.50727	0.145841	0.447941	-4.69755	peak_55719	Day0vsDay27	chr15	90603965	90604368	404	*	Exon	15	90598346	90625786	27441	1	64784	ENST00000561255.5	5619	ENSG00000140577
MAN2B2	mannosidase alpha class 2B member 2	0.315069	-0.195703	0.825841	1.64	1.29687	0.212502	0.528737	-4.95043	peak_118328	Day0vsDay27	chr4	6603093	6603572	480	*	Promoter (1-2kb)	4	6605248	6610041	4794	1	23324	ENST00000504960.1	-1676	ENSG00000013288
LOC107985839	uncharacterized LOC107985839	0.315078	-0.825019	1.45518	-0.539212	0.57284	0.57251	0.949285	-5.4551	peak_81763	Day0vsDay8	chr2	2635918	2636291	374	*	Distal Intergenic	2	2641989	2656630	14642	2	107985839	ENST00000414065.1	20339	NA
ZBTB16	zinc finger and BTB domain containing 16	0.315086	-0.164782	0.794955	1.84355	1.39059	0.18115	0.731988	-4.67611	peak_31647	Day0vsDay15	chr11	114188981	114189516	536	*	Exon	11	114183380	114252357	68978	1	7704	ENST00000682218.1	5601	ENSG00000109906
KCNB1	potassium voltage-gated channel subfamily B member 1	0.31509	-0.455677	1.08586	-0.694003	0.847361	0.405837	0.706327	-5.39643	peak_99086	Day0vsDay27	chr20	49501740	49502141	402	*	Distal Intergenic	20	49371968	49484297	112330	2	3745	ENST00000635465.1	-17443	ENSG00000158445
LINC02698	long intergenic non-protein coding RNA 2698	0.315107	-0.898057	1.52827	-0.310834	0.538388	0.595667	0.952882	-5.43215	peak_31750	Day0vsDay8	chr11	115701199	115702291	1093	*	Intron	11	115659658	115843146	183489	1	105369512	ENST00000539305.1	41541	NA
LINC00673	long intergenic non-protein coding RNA 673	0.315114	-0.0597459	0.689973	1.75859	1.75905	0.0958334	0.37281	-4.37159	peak_69049	Day0vsDay27	chr17	72584201	72584568	368	*	Promoter (<=1kb)	17	72428267	72583759	155493	2	100499467	ENST00000648559.1	-442	ENSG00000227036
LOC102724579	uncharacterized LOC102724579	0.315119	-0.617993	1.24823	-0.031124	0.7	0.491199	0.940252	-5.38434	peak_86623	Day0vsDay8	chr2	85236194	85236789	596	*	Intron	2	85213623	85302494	88872	1	102724579	ENST00000442813.1	22571	NA
CD300C	CD300c molecule	0.315138	-0.231388	0.861663	1.98367	1.23038	0.235151	0.553093	-5.0182	peak_69294	Day0vsDay27	chr17	74545692	74546375	684	*	Promoter (<=1kb)	17	74541073	74546115	5043	2	10871	ENST00000330793.2	0	ENSG00000167850
LOC105374308	uncharacterized LOC105374308	0.315146	-0.865557	1.49585	-0.700594	0.553259	0.585616	0.824715	-5.48505	peak_117385	Day0vsDay27	chr3	197428205	197428637	433	*	Distal Intergenic	3	197450327	197456654	6328	2	105374308	ENST00000445908.1	28017	NA
CECR2	CECR2 histone acetyl-lysine reader	0.315153	-0.305579	0.935885	2.25375	1.05239	0.303944	0.907522	-5.23195	peak_103228	Day0vsDay8	chr22	17501744	17501985	242	*	Intron	22	17477093	17558149	81057	1	27443	ENST00000612582.1	24651	ENSG00000099954
LINC02359	long intergenic non-protein coding RNA 2359	0.315157	-0.415703	1.04602	0.297481	0.893819	0.381007	0.686805	-5.30544	peak_40450	Day0vsDay27	chr12	126155196	126155898	703	*	Exon	12	126166246	126171668	5423	1	101927464	ENST00000656545.1	-10348	ENSG00000284848
ESYT2	extended synaptotagmin 2	0.315162	-0.382011	1.01233	0.173827	0.948854	0.355375	0.921132	-5.20587	peak_153815	Day0vsDay8	chr7	158729769	158730294	526	*	Distal Intergenic	7	158733613	158744217	10605	2	57488	ENST00000435514.3	13923	ENSG00000117868
FBLN2	fibulin 2	0.315167	-0.345653	0.975988	2.61583	0.998187	0.330698	0.915457	-5.39739	peak_108011	Day0vsDay8	chr3	13564636	13565439	804	*	Promoter (1-2kb)	3	13566476	13570831	4356	1	2199	ENST00000465610.1	-1037	ENSG00000163520
ZBTB7C	zinc finger and BTB domain containing 7C	0.315169	-0.611638	1.24198	-0.752893	0.704875	0.488219	0.836219	-5.23043	peak_73006	Day0vsDay15	chr18	48428608	48429139	532	*	Distal Intergenic	18	48041052	48410752	369701	2	201501	ENST00000588149.5	-17856	ENSG00000184828
PTPRF	protein tyrosine phosphatase receptor type F	0.315172	-0.536206	1.16655	0.669787	0.76733	0.45097	0.935967	-5.28477	peak_4735	Day0vsDay8	chr1	43619916	43621396	1481	*	Exon	1	43613140	43622863	9724	1	5792	ENST00000477970.1	6776	ENSG00000142949
MAST2	microtubule associated serine/threonine kinase 2	0.31518	-0.0902321	0.720592	1.82472	1.62617	0.121406	0.412842	-4.55096	peak_4902	Day0vsDay27	chr1	46036806	46037785	980	*	Promoter (2-3kb)	1	46033868	46034420	553	1	23139	ENST00000492813.1	2938	ENSG00000086015
GARIN5B	golgi associated RAB2 interactor family member 5B	0.31518	-0.441626	1.07199	-0.0148661	0.863932	0.397759	0.699843	-5.29514	peak_81161	Day0vsDay27	chr19	55361743	55362370	628	*	Promoter (<=1kb)	19	55354908	55363252	8345	2	284418	ENST00000585734.5	882	ENSG00000180043
WHAMMP4	WHAMM pseudogene 4	0.315182	-0.427587	1.05795	1.06747	0.879558	0.388521	0.928705	-5.29832	peak_51824	Day0vsDay8	chr15	30470707	30471697	991	*	Promoter (<=1kb)	15	30470779	30484689	13911	1	100288203	ENST00000399971.8	0	NA
PRR23E	PRR23 family member E	0.315188	-0.894384	1.52476	0.173538	0.540126	0.594488	0.952882	-5.50776	peak_113700	Day0vsDay8	chr3	127183785	127184864	1080	*	Intron	3	127193131	127198185	5055	1	285311	ENST00000624688.2	-8267	ENSG00000214324
DKK3	dickkopf WNT signaling pathway inhibitor 3	0.315203	-0.271358	0.901765	2.96923	1.1397	0.269629	0.588534	-5.10191	peak_25953	Day0vsDay27	chr11	11987456	11988294	839	*	Intron	11	11964615	11994719	30105	2	27122	ENST00000528188.5	6425	ENSG00000050165
LINC01941	long intergenic non-protein coding RNA 1941	0.315205	-0.63525	1.26566	-0.838694	0.687419	0.499568	0.840678	-5.26042	peak_89284	Day0vsDay15	chr2	126186457	126187019	563	*	Intron	2	126109761	126118023	8263	2	105373600	ENST00000659902.1	-68434	ENSG00000226813
LOC101929563	uncharacterized LOC101929563	0.315225	-0.450077	1.08053	1.13696	0.884821	0.388017	0.928552	-5.37317	peak_162769	Day0vsDay8	chr9	23582082	23582379	298	*	Intron	9	23500691	23672387	171697	2	101929563	ENST00000640307.1	90008	ENSG00000283982
GOLGA8B	golgin A8 family member B	0.315243	-0.158005	0.788491	2.02458	1.38075	0.181102	0.492136	-4.87257	peak_52120	Day0vsDay27	chr15	34575195	34576233	1039	*	Intron	15	34551191	34581499	30309	2	440270	ENST00000566091.5	5266	ENSG00000215252
C5AR1	complement C5a receptor 1	0.315255	-0.506782	1.13729	0.174427	0.799558	0.434117	0.934819	-5.34036	peak_80138	Day0vsDay8	chr19	47315059	47315722	664	*	Intron	19	47309861	47322066	12206	1	728	ENST00000355085.4	5198	ENSG00000197405
LINC00824	long intergenic non-protein coding RNA 824	0.315255	-0.172801	0.80331	2.18975	1.36722	0.1885	0.867973	-4.9582	peak_160364	Day0vsDay8	chr8	128322698	128323050	353	*	Distal Intergenic	8	128406261	128415381	9121	2	101927774	ENST00000517583.1	92331	NA
LINC01848	long intergenic non-protein coding RNA 1848	0.315255	-0.318606	0.949115	2.49045	1.04006	0.311651	0.765722	-5.02157	peak_129785	Day0vsDay15	chr5	110096482	110097193	712	*	Distal Intergenic	5	109883182	109884751	1570	1	100289673	ENST00000523446.1	213300	NA
PTGER4	prostaglandin E receptor 4	0.31527	-0.246786	0.877327	1.17336	1.18131	0.252567	0.747093	-4.88952	peak_127323	Day0vsDay15	chr5	40687844	40688692	849	*	Intron	5	40681702	40692043	10342	1	5734	ENST00000513635.1	6142	ENSG00000171522
SYT17	synaptotagmin 17	0.315271	-0.166533	0.797076	2.71549	1.40615	0.179573	0.864228	-4.95179	peak_58359	Day0vsDay8	chr16	19157584	19158413	830	*	Intron	16	19167971	19183617	15647	1	51760	ENST00000570264.5	-9558	ENSG00000103528
CCDC13	coiled-coil domain containing 13	0.315277	-0.15931	0.789863	3.46661	1.4188	0.173411	0.861803	-4.96989	peak_109626	Day0vsDay8	chr3	42761717	42762508	792	*	Intron	3	42745735	42757120	11386	2	152206	ENST00000479576.5	-4597	ENSG00000244607
MATN4	matrilin 4	0.315277	-0.710567	1.34112	-0.251203	0.63962	0.530193	0.946548	-5.41257	peak_98641	Day0vsDay8	chr20	45288539	45288953	415	*	Distal Intergenic	20	45293445	45305591	12147	2	8785	ENST00000372754.5	16638	ENSG00000124159
ATP2C2	ATPase secretory pathway Ca2+ transporting 2	0.315285	-0.161499	0.792068	2.67317	1.39137	0.181092	0.731988	-4.68145	peak_62234	Day0vsDay15	chr16	84459922	84460554	633	*	Promoter (<=1kb)	16	84460694	84462086	1393	1	9914	ENST00000567629.1	-140	ENSG00000064270
NDUFA10	NADH:ubiquinone oxidoreductase subunit A10	0.315294	-0.810653	1.44124	-1.34031	0.580437	0.567466	0.867083	-5.25697	peak_95181	Day0vsDay15	chr2	239991643	239992173	531	*	Promoter (1-2kb)	2	239957391	239993569	36179	2	4705	ENST00000677324.1	1396	ENSG00000130414
LINC02715	long intergenic non-protein coding RNA 2715	0.315301	-0.373546	1.00415	0.265315	0.948767	0.352955	0.780261	-5.11051	peak_31328	Day0vsDay15	chr11	109696255	109697529	1275	*	Distal Intergenic	11	109751442	109823847	72406	2	105369482	ENST00000534252.2	126318	ENSG00000254659
NCKAP5L	NCK associated protein 5 like	0.315312	-0.183669	0.814292	2.12603	1.34563	0.195121	0.50868	-4.89152	peak_35963	Day0vsDay27	chr12	49796179	49797297	1119	*	Promoter (<=1kb)	12	49791146	49797002	5857	2	57701	ENST00000433948.5	0	ENSG00000167566
LOC105373508	uncharacterized LOC105373508	0.315314	-0.145555	0.776183	2.05729	1.46113	0.162043	0.727998	-4.59715	peak_87591	Day0vsDay15	chr2	100723497	100724044	548	*	Distal Intergenic	2	100739958	100747391	7434	1	105373508	ENST00000671633.1	-15914	ENSG00000286737
NXPH1	neurexophilin 1	0.315315	-0.0691529	0.699783	1.20651	1.69997	0.103107	0.384467	-4.45358	peak_144715	Day0vsDay27	chr7	8433609	8434971	1363	*	Promoter (<=1kb)	7	8433609	8752961	319353	1	30010	ENST00000405863.6	0	ENSG00000122584
CD44	CD44 molecule (IN blood group)	0.31532	-0.151225	0.781865	3.45041	1.42111	0.172314	0.861139	-4.96349	peak_27088	Day0vsDay8	chr11	35177262	35178103	842	*	Promoter (<=1kb)	11	35176699	35201767	25069	1	960	ENST00000528455.5	563	ENSG00000026508
NPIPA7	nuclear pore complex interacting protein family member A7	0.315342	-0.295589	0.926274	-0.278415	1.07396	0.295747	0.759903	-4.9719	peak_58153	Day0vsDay15	chr16	16457455	16458152	698	*	Distal Intergenic	16	16390834	16393808	2975	1	101059938	ENST00000344087.4	66621	ENSG00000214967
SALL1	spalt like transcription factor 1	0.315352	-0.108468	0.739171	2.5156	1.58344	0.131437	0.72392	-4.46524	peak_60080	Day0vsDay15	chr16	51196116	51196667	552	*	Intron	16	51136019	51152334	16316	2	6299	ENST00000440970.6	-43782	ENSG00000103449
RNF220	ring finger protein 220	0.315354	-0.862296	1.493	-0.497225	0.555059	0.584405	0.824105	-5.50404	peak_4798	Day0vsDay27	chr1	44411802	44412786	985	*	Promoter (<=1kb)	1	44412698	44419872	7175	1	55182	ENST00000470498.1	0	ENSG00000187147
CHST14	carbohydrate sulfotransferase 14	0.315354	-0.332665	0.963373	4.27894	1.00927	0.325862	0.914136	-5.4245	peak_52329	Day0vsDay8	chr15	40498226	40498680	455	*	Intron	15	40470984	40473158	2175	1	113189	ENST00000306243.7	27242	ENSG00000169105
LOC105374618	uncharacterized LOC105374618	0.315355	-0.161792	0.792501	0.798304	1.37347	0.184252	0.731988	-4.71041	peak_125175	Day0vsDay15	chr5	2048321	2048804	484	*	Intron	5	2066848	2101296	34449	1	105374618	ENST00000657760.1	-18044	NA
LINC01237	long intergenic non-protein coding RNA 1237	0.315385	-0.139385	0.770156	1.18603	1.4375	0.164525	0.727998	-4.64638	peak_95478	Day0vsDay15	chr2	241925252	241926507	1256	*	Intron	2	241933836	241966120	32285	1	101927289	ENST00000439601.1	-7329	ENSG00000233806
SKI	SKI proto-oncogene	0.315399	-0.125787	0.756585	1.56073	1.53483	0.142668	0.443985	-4.6592	peak_278	Day0vsDay27	chr1	2265900	2266899	1000	*	Intron	1	2247996	2303376	55381	1	6497	ENST00000478223.2	17904	ENSG00000157933
KCNQ3	potassium voltage-gated channel subfamily Q member 3	0.31541	-0.136377	0.767197	1.37409	1.45066	0.162666	0.469883	-4.77517	peak_160559	Day0vsDay27	chr8	132489601	132489891	291	*	Distal Intergenic	8	132120861	132481095	360235	2	3786	ENST00000388996.10	-8506	ENSG00000184156
EPHB2	EPH receptor B2	0.315416	-0.36637	0.997203	1.21118	0.961854	0.347647	0.92014	-5.3025	peak_2574	Day0vsDay8	chr1	22710302	22711550	1249	*	Promoter (<=1kb)	1	22710839	22891265	180427	1	2048	ENST00000544305.5	0	ENSG00000133216
LINC02813	long intergenic non-protein coding RNA 2813	0.315419	-0.571782	1.20262	-0.682701	0.73853	0.468236	0.752716	-5.43838	peak_13363	Day0vsDay27	chr1	224818732	224819563	832	*	Exon	1	224766900	224773341	6442	1	107985338	ENST00000416908.1	51832	NA
LINC02563	long intergenic non-protein coding RNA 2563	0.31542	-0.119235	0.750074	3.12379	1.52094	0.145863	0.447941	-4.67327	peak_68698	Day0vsDay27	chr17	65446191	65446718	528	*	Distal Intergenic	17	65457541	65458408	868	1	105827617	ENST00000579474.1	-10823	ENSG00000263520
LOC105372224	uncharacterized LOC105372224	0.315423	-0.149677	0.780524	0.578088	1.40574	0.173645	0.731051	-4.68131	peak_74661	Day0vsDay15	chr18	78618007	78619352	1346	*	Distal Intergenic	18	78908629	78918993	10365	2	105372224	ENST00000578030.1	299641	NA
LOC107986672	uncharacterized LOC107986672	0.315434	-0.442122	1.07299	-0.901645	0.872071	0.394793	0.79726	-5.1442	peak_143061	Day0vsDay15	chr6	167136126	167136737	612	*	5' UTR	6	167126223	167131572	5350	2	107986672	ENST00000647254.1	-4554	NA
ESR1	estrogen receptor 1	0.315436	-0.227254	0.858125	1.39372	1.2048	0.240967	0.559547	-5.04447	peak_141887	Day0vsDay27	chr6	151765505	151765930	426	*	Intron	6	151804431	152099053	294623	1	2099	ENST00000338799.9	-38501	ENSG00000091831
LOC124905968	uncharacterized LOC124905968	0.315447	-0.871216	1.50211	-0.874761	0.553539	0.586893	0.951942	-5.47535	peak_81806	Day0vsDay8	chr2	2867058	2867722	665	*	Distal Intergenic	2	2870558	2871231	674	2	124905968	ENST00000437610.1	3509	NA
IATPR	ITGB1 adjacent tumor promoting lncRNA	0.315451	-0.216322	0.847225	1.22549	1.2296	0.231722	0.884611	-5.12632	peak_17273	Day0vsDay8	chr10	33098983	33100343	1361	*	Intron	10	33096257	33116672	20416	2	101929447	ENST00000414308.1	16329	NA
COQ8A	coenzyme Q8A	0.315485	-0.79266	1.42363	-0.119659	0.590119	0.561071	0.948892	-5.42441	peak_13540	Day0vsDay8	chr1	226954249	226955396	1148	*	Intron	1	226940379	226977523	37145	1	56997	ENST00000489044.1	13870	ENSG00000163050
SMCHD1	structural maintenance of chromosomes flexible hinge domain containing 1	0.31549	-0.142944	0.773924	0.443357	1.44552	0.164471	0.472008	-4.74371	peak_70791	Day0vsDay27	chr18	2716145	2717758	1614	*	Promoter (<=1kb)	18	2718212	2754748	36537	1	23347	ENST00000583441.2	-454	ENSG00000101596
MN1	MN1 proto-oncogene, transcriptional regulator	0.315499	-0.135901	0.766899	1.57404	1.44875	0.161387	0.468713	-4.77421	peak_104400	Day0vsDay27	chr22	27789904	27790748	845	*	Promoter (1-2kb)	22	27750678	27791883	41206	2	4330	ENST00000497225.1	1135	ENSG00000169184
TNFRSF12A	TNF receptor superfamily member 12A	0.315508	-0.904638	1.53565	-0.392092	0.535989	0.597296	0.952882	-5.50633	peak_57022	Day0vsDay8	chr16	3021314	3021654	341	*	Promoter (<=1kb)	16	3020390	3022383	1994	1	51330	ENST00000571351.1	924	ENSG00000006327
RIPOR3	RIPOR family member 3	0.315525	-0.399513	1.03056	0.055872	0.941507	0.360168	0.921987	-5.19409	peak_99276	Day0vsDay8	chr20	50675028	50675665	638	*	Intron	20	50586108	50691542	105435	2	140876	ENST00000327979.8	15877	ENSG00000042062
LINC00673	long intergenic non-protein coding RNA 673	0.315529	-0.155924	0.786982	2.72888	1.41457	0.174196	0.731424	-4.66536	peak_69045	Day0vsDay15	chr17	72553233	72554502	1270	*	Intron	17	72428267	72574867	146601	2	100499467	ENST00000649332.1	20365	ENSG00000227036
LOC107987123	uncharacterized LOC107987123	0.31554	-0.746576	1.37766	-0.0792343	0.6158	0.54429	0.947475	-5.38641	peak_166503	Day0vsDay8	chr9	120044198	120044962	765	*	Distal Intergenic	9	119973094	119974322	1229	1	107987123	ENST00000454204.1	71104	NA
PRSS59P	serine protease 59, pseudogene	0.315545	-0.34186	0.972951	-0.673017	0.994914	0.3305	0.644898	-5.26847	peak_152143	Day0vsDay27	chr7	142463406	142463922	517	*	Exon	7	142268284	142272235	3952	2	207147	ENST00000616556.1	-191171	ENSG00000293407
KIFBP	kinesin family binding protein	0.315547	-0.221227	0.85232	5.24626	1.24522	0.229625	0.883622	-5.18078	peak_19106	Day0vsDay8	chr10	69045242	69046246	1005	*	Distal Intergenic	10	69008421	69016978	8558	1	26128	ENST00000627949.4	36821	ENSG00000198954
C8orf74	chromosome 8 open reading frame 74	0.315567	-0.440818	1.07195	1.0625	0.899093	0.380827	0.926867	-5.47028	peak_154802	Day0vsDay8	chr8	10671890	10672687	798	*	Promoter (<=1kb)	8	10672628	10700590	27963	1	203076	ENST00000304519.10	0	ENSG00000171060
MSRA	methionine sulfoxide reductase A	0.315575	-0.276872	0.908022	1.62905	1.1041	0.281373	0.755583	-4.98986	peak_154757	Day0vsDay15	chr8	10366229	10366942	714	*	Intron	8	10301535	10353963	52429	1	4482	ENST00000521686.1	64694	ENSG00000175806
BMPER	BMP binding endothelial regulator	0.31559	-0.0593462	0.690527	2.82076	1.76589	0.0942651	0.72392	-4.24756	peak_145880	Day0vsDay15	chr7	34147840	34148338	499	*	Intron	7	34067232	34153098	85867	1	168667	ENST00000476525.2	80608	ENSG00000164619
USP7	ubiquitin specific peptidase 7	0.315603	-0.464792	1.096	0.579753	0.84063	0.410021	0.804367	-5.1815	peak_57485	Day0vsDay15	chr16	9008417	9009224	808	*	Distal Intergenic	16	8892097	8975328	83232	2	7874	ENST00000673704.1	-33089	ENSG00000187555
THNSL2	threonine synthase like 2	0.315609	-0.346633	0.97785	1.49628	1.01713	0.322565	0.912805	-5.25366	peak_86937	Day0vsDay8	chr2	88181615	88182023	409	*	Promoter (<=1kb)	2	88182555	88183077	523	1	55258	ENST00000464022.1	-532	ENSG00000144115
FBRSL1	fibrosin like 1	0.315611	-0.111499	0.742721	1.32911	1.56943	0.133922	0.72392	-4.48339	peak_41150	Day0vsDay15	chr12	132474169	132474741	573	*	Distal Intergenic	12	132489551	132585188	95638	1	57666	ENST00000434748.2	-14810	ENSG00000112787
C10orf71-AS1	C10orf71 antisense RNA 1	0.315613	-0.180731	0.811958	1.48273	1.34369	0.195826	0.736316	-4.74825	peak_18370	Day0vsDay15	chr10	49253393	49253995	603	*	Distal Intergenic	10	49296449	49298775	2327	2	100506769	ENST00000702303.1	44780	NA
PNO1	partner of NOB1 homolog	0.31562	-0.370003	1.00124	1.87428	0.959459	0.349354	0.92014	-5.36506	peak_85688	Day0vsDay8	chr2	68188899	68189224	326	*	Intron	2	68173107	68174964	1858	1	56902	ENST00000488728.1	15792	ENSG00000115946
TENM4	teneurin transmembrane protein 4	0.315629	-0.433056	1.06431	-0.434318	0.873846	0.391558	0.795672	-5.19719	peak_30189	Day0vsDay15	chr11	79102319	79103449	1131	*	Intron	11	79067903	79076393	8491	2	26011	ENST00000533038.1	-25926	ENSG00000149256
LOC124903497	uncharacterized LOC124903497	0.315629	-0.081383	0.712642	2.87614	1.6639	0.1131	0.72392	-4.37769	peak_53043	Day0vsDay15	chr15	55587371	55589048	1678	*	Promoter (<=1kb)	15	55588666	55589811	1146	1	124903497	ENST00000647935.1	0	NA
MAPK13	mitogen-activated protein kinase 13	0.315649	-0.170346	0.801644	1.67796	1.383	0.184219	0.731988	-4.6852	peak_137062	Day0vsDay15	chr6	36130268	36132175	1908	*	Promoter (<=1kb)	6	36130484	36144524	14041	1	5603	ENST00000373766.9	0	ENSG00000156711
LOC105376041	uncharacterized LOC105376041	0.315651	-0.770401	1.4017	0.213939	0.602439	0.552987	0.947733	-5.39947	peak_163501	Day0vsDay8	chr9	38486766	38487109	344	*	Exon	9	38456118	38471933	15816	1	105376041	ENST00000636076.1	30648	NA
LINC01145	long intergenic non-protein coding RNA 1145	0.315655	-0.331172	0.962482	-0.105794	1.01434	0.322413	0.637858	-5.21077	peak_8515	Day0vsDay27	chr1	145155355	145156169	815	*	Distal Intergenic	1	145164099	145168712	4614	2	103091866	ENST00000578899.5	12543	ENSG00000290867
COL8A2	collagen type VIII alpha 2 chain	0.315657	-0.138647	0.76996	1.20077	1.44021	0.163763	0.727998	-4.67033	peak_4026	Day0vsDay15	chr1	36124811	36126037	1227	*	Promoter (<=1kb)	1	36095239	36125222	29984	2	1296	ENST00000397799.2	0	ENSG00000171812
LOC105372545	uncharacterized LOC105372545	0.315662	-0.166337	0.797661	3.13857	1.36538	0.189033	0.734299	-4.72395	peak_96470	Day0vsDay15	chr20	17179545	17180291	747	*	Distal Intergenic	20	17216779	17221913	5135	2	105372545	ENST00000662151.1	41622	NA
CAST	calpastatin	0.315685	-0.206635	0.838004	1.32162	1.27826	0.217038	0.880186	-5.05276	peak_129293	Day0vsDay8	chr5	96687733	96688208	476	*	Intron	5	96695785	96772814	77030	1	831	ENST00000341926.7	-7577	ENSG00000153113
VSTM2A	V-set and transmembrane domain containing 2A	0.31569	-0.175241	0.806621	2.13816	1.36163	0.189925	0.867973	-4.98697	peak_147327	Day0vsDay8	chr7	54470239	54471241	1003	*	Distal Intergenic	7	54542325	54552531	10207	1	222008	ENST00000302287.7	-71084	ENSG00000170419
LTF	lactotransferrin	0.315706	-0.333703	0.965114	-0.445387	1.01049	0.324345	0.771767	-5.01214	peak_109979	Day0vsDay15	chr3	46441809	46442353	545	*	Promoter (<=1kb)	3	46438034	46441905	3872	2	4057	ENST00000493056.5	0	ENSG00000012223
LOC124900724	uncharacterized LOC124900724	0.315725	-0.142992	0.774442	0.459968	1.42666	0.167591	0.728949	-4.67219	peak_121161	Day0vsDay15	chr4	80125279	80126262	984	*	Promoter (<=1kb)	4	80069436	80125454	56019	2	124900724	ENST00000506286.1	0	NA
GTF2IP1	general transcription factor IIi pseudogene 1	0.315726	-0.121824	0.753276	1.14016	1.50771	0.147745	0.450541	-4.69529	peak_148730	Day0vsDay27	chr7	75201317	75202036	720	*	Promoter (<=1kb)	7	75199671	75201718	2048	2	2970	ENST00000611799.1	0	ENSG00000290871
IQCE	IQ motif containing E	0.315733	-0.465027	1.09649	-0.0478228	0.855684	0.403494	0.931172	-5.2689	peak_144094	Day0vsDay8	chr7	2603001	2603286	286	*	Intron	7	2598126	2607131	9006	1	23288	ENST00000486730.1	4875	ENSG00000106012
ZNF773	zinc finger protein 773	0.315736	-0.165643	0.797116	-0.082612	1.37621	0.18442	0.495883	-4.85028	peak_81324	Day0vsDay27	chr19	57487400	57488440	1041	*	Promoter (<=1kb)	19	57487718	57517559	29842	1	374928	ENST00000601674.6	0	ENSG00000152439
TSPAN18	tetraspanin 18	0.315738	-0.678724	1.3102	-0.309304	0.658105	0.517238	0.847369	-5.202	peak_27515	Day0vsDay15	chr11	44826472	44827493	1022	*	Intron	11	44859603	44909839	50237	1	90139	ENST00000520837.5	-32110	ENSG00000157570
BOC	BOC cell adhesion associated, oncogene regulated	0.31576	-0.0637668	0.695287	1.46498	1.75858	0.0964509	0.72392	-4.24107	peak_112867	Day0vsDay15	chr3	113272241	113273211	971	*	Promoter (1-2kb)	3	113271012	113287451	16440	1	91653	ENST00000479182.5	1229	ENSG00000144857
NOC4L	nucleolar complex associated 4 homolog	0.315766	-0.187456	0.818987	0.143019	1.31713	0.203377	0.738496	-4.744	peak_41074	Day0vsDay15	chr12	132161921	132164266	2346	*	Distal Intergenic	12	132150841	132152473	1633	1	79050	ENST00000538784.2	11080	ENSG00000184967
SMCO4	single-pass membrane protein with coiled-coil domains 4	0.315775	-1.21823	1.84978	-0.285656	0.426685	0.673719	0.963861	-5.51951	peak_30700	Day0vsDay8	chr11	93466585	93468034	1450	*	Distal Intergenic	11	93478472	93499351	20880	2	56935	ENST00000525141.1	31317	ENSG00000166002
GNAZ	G protein subunit alpha z	0.315776	-0.158287	0.789839	1.36624	1.38678	0.181796	0.731988	-4.70485	peak_103885	Day0vsDay15	chr22	23038604	23039312	709	*	Distal Intergenic	22	23070519	23125032	54514	1	2781	ENST00000615612.2	-31207	ENSG00000128266
LOC124903246	uncharacterized LOC124903246	0.315779	-0.408568	1.04012	-0.714758	0.903636	0.375891	0.789122	-5.17116	peak_44973	Day0vsDay15	chr13	106386799	106387307	509	*	Distal Intergenic	13	106378110	106384083	5974	1	124903246	ENST00000644746.1	8689	NA
RNF152	ring finger protein 152	0.315787	-0.166435	0.798009	2.32855	1.3624	0.190594	0.734942	-4.72105	peak_73694	Day0vsDay15	chr18	61922823	61923041	219	*	Intron	18	61888125	61894247	6123	2	220441	ENST00000588396.1	-28576	ENSG00000176641
RIMKLB	ribosomal modification protein rimK like family member B	0.315797	-0.51009	1.14168	0.356689	0.792583	0.43641	0.934819	-5.35937	peak_34334	Day0vsDay8	chr12	8687909	8688288	380	*	Intron	12	8681691	8783095	101405	1	57494	ENST00000544257.5	6218	ENSG00000166532
RARB	retinoic acid receptor beta	0.315804	-0.250208	0.881816	1.94837	1.15651	0.259768	0.89132	-5.23894	peak_108679	Day0vsDay8	chr3	24991624	24992332	709	*	Intron	3	24858674	25120621	261948	1	5915	ENST00000687512.1	132950	ENSG00000077092
LOC124909396	uncharacterized LOC124909396	0.315825	-0.201959	0.83361	1.64718	1.29863	0.210573	0.525885	-4.93418	peak_111643	Day0vsDay27	chr3	72625345	72625888	544	*	Distal Intergenic	3	72738918	72740525	1608	1	124909396	ENST00000659534.1	-113030	ENSG00000287595
SPN	sialophorin	0.31584	-0.15205	0.78373	0.248434	1.40295	0.176198	0.731922	-4.66132	peak_59196	Day0vsDay15	chr16	29656534	29657140	607	*	Distal Intergenic	16	29662979	29665527	2549	1	6693	ENST00000395389.2	-5839	ENSG00000197471
MIR548F2	microRNA 548f-2	0.315846	-0.437801	1.06949	0.92557	0.894558	0.383364	0.927528	-5.22228	peak_92990	Day0vsDay8	chr2	212406062	212406433	372	*	Intron	2	212426263	212426360	98	2	100313771	ENST00000408855.1	19927	ENSG00000221782
SH3BP5	SH3 domain binding protein 5	0.315852	-0.14169	0.773393	0.837912	1.4309	0.166386	0.728757	-4.64441	peak_108223	Day0vsDay15	chr3	15270302	15270523	222	*	Intron	3	15262161	15275909	13749	2	9467	ENST00000417936.5	5386	ENSG00000131370
CDH23	cadherin related 23	0.315857	-0.182282	0.813996	0.944407	1.31948	0.202254	0.516823	-4.91353	peak_19448	Day0vsDay27	chr10	71667074	71668113	1040	*	Intron	10	71712604	71742036	29433	1	64072	ENST00000398792.3	-44491	ENSG00000107736
LOC107985001	uncharacterized LOC107985001	0.315858	-0.385076	1.01679	-0.254943	0.934054	0.360326	0.783282	-5.1508	peak_68017	Day0vsDay15	chr17	53950650	53951540	891	*	Intron	17	53276760	54066825	790066	2	107985001	ENST00000650577.1	115285	NA
LOC102723604	uncharacterized LOC102723604	0.315869	-0.336323	0.968061	3.48129	1.01098	0.325839	0.914136	-5.40553	peak_47138	Day0vsDay8	chr14	51943021	51943558	538	*	Intron	14	51916145	51918571	2427	2	102723604	ENST00000556834.1	-24450	ENSG00000258928
OPCML	opioid binding protein/cell adhesion molecule like	0.315882	-0.24832	0.880084	3.76331	1.20287	0.24513	0.744966	-4.88546	peak_33282	Day0vsDay15	chr11	132718796	132719991	1196	*	Intron	11	132657087	132943010	285924	2	4978	ENST00000525412.1	223019	ENSG00000183715
GPR37	G protein-coupled receptor 37	0.315882	-0.134199	0.765964	1.74978	1.45476	0.159731	0.727272	-4.61731	peak_150952	Day0vsDay15	chr7	124680236	124681337	1102	*	Distal Intergenic	7	124743885	124765792	21908	2	2861	ENST00000303921.3	84455	ENSG00000170775
PTPRN2	protein tyrosine phosphatase receptor type N2	0.315884	-0.79343	1.4252	0.13669	0.590242	0.56099	0.948892	-5.4768	peak_153604	Day0vsDay8	chr7	157650034	157650791	758	*	Intron	7	157540337	157621509	81173	2	5799	ENST00000648371.1	-28525	ENSG00000155093
KRT72	keratin 72	0.315898	-0.0617781	0.693573	2.08185	1.75387	0.0959167	0.372872	-4.3905	peak_36200	Day0vsDay27	chr12	52591397	52592091	695	*	3' UTR	12	52598954	52601409	2456	2	140807	ENST00000549979.1	9318	ENSG00000170486
BAIAP2L1	BAR/IMD domain containing adaptor protein 2 like 1	0.315908	-0.208328	0.840144	1.87489	1.24908	0.224647	0.882484	-5.12143	peak_149572	Day0vsDay8	chr7	98312426	98313072	647	*	Intron	7	98304196	98306957	2762	2	55971	ENST00000480580.1	-5469	ENSG00000006453
STK17B	serine/threonine kinase 17b	0.315927	-0.143396	0.775251	-0.0250923	1.45971	0.161588	0.727998	-4.58467	peak_92299	Day0vsDay15	chr2	196163303	196163629	327	*	5' UTR	2	196133583	196171000	37418	2	9262	ENST00000449152.2	7371	ENSG00000081320
NOP2	NOP2 nucleolar protein	0.315934	-0.184361	0.816229	4.02321	1.34987	0.195771	0.869277	-5.05733	peak_34163	Day0vsDay8	chr12	6563516	6563923	408	*	Promoter (<=1kb)	12	6560936	6563754	2819	2	4839	ENST00000542919.1	0	ENSG00000111641
MYOM2	myomesin 2	0.315941	-1.2604	1.89229	-0.826676	0.415444	0.681805	0.964258	-5.52	peak_154252	Day0vsDay8	chr8	2127084	2128028	945	*	Promoter (<=1kb)	8	2127735	2144910	17176	1	9172	ENST00000612167.4	0	ENSG00000036448
RUNDC3B	RUN domain containing 3B	0.315942	-0.645298	1.27718	0.400734	0.681291	0.502733	0.941917	-5.3836	peak_149237	Day0vsDay8	chr7	87671051	87672204	1154	*	Intron	7	87700416	87832293	131878	1	154661	ENST00000312373.12	-28212	ENSG00000105784
LINC02884	long intergenic non-protein coding RNA 2884	0.31596	-0.0502596	0.68218	1.233	1.78833	0.0873816	0.72392	-4.22099	peak_7839	Day0vsDay15	chr1	112358708	112360338	1631	*	Promoter (<=1kb)	1	112234567	112360506	125940	2	105378909	ENST00000654472.1	168	ENSG00000231246
LOC105371716	uncharacterized LOC105371716	0.31597	-0.0443619	0.676302	2.86172	1.89607	0.0766404	0.342883	-4.1788	peak_65791	Day0vsDay27	chr17	29026907	29027807	901	*	Intron	17	29015342	29016512	1171	1	105371716	ENST00000426489.1	11565	NA
LOC124900277	U8 small nucleolar RNA	0.315994	-0.296101	0.928089	1.95111	1.0909	0.2897	0.904188	-5.21549	peak_163466	Day0vsDay8	chr9	38135479	38136060	582	*	Distal Intergenic	9	38147428	38147561	134	1	124900277	ENST00000363156.1	-11368	ENSG00000200026
LRPAP1	LDL receptor related protein associated protein 1	0.315995	-0.608697	1.24069	0.0724353	0.708337	0.486108	0.939517	-5.38665	peak_117994	Day0vsDay8	chr4	3510175	3511123	949	*	3' UTR	4	3512933	3532149	19217	2	4043	ENST00000296325.9	21026	ENSG00000163956
LINC01815	long intergenic non-protein coding RNA 1815	0.316018	-0.172491	0.804528	4.52645	1.37324	0.187198	0.867973	-5.02131	peak_86473	Day0vsDay8	chr2	81032891	81033533	643	*	Distal Intergenic	2	81461362	81466979	5618	2	100507201	ENST00000446580.3	433446	NA
MS4A18	membrane spanning 4-domains A18	0.316023	-0.335222	0.967267	2.20811	1.03612	0.314158	0.629485	-5.22425	peak_28185	Day0vsDay27	chr11	60717831	60718632	802	*	Distal Intergenic	11	60724720	60745028	20309	1	728588	ENST00000529108.6	-6088	ENSG00000214782
PRDM9	PR/SET domain 9	0.316035	-0.434633	1.0667	-0.932881	0.872658	0.392192	0.795792	-5.18453	peak_126542	Day0vsDay15	chr5	23274634	23275125	492	*	Distal Intergenic	5	23443586	23526498	82913	1	56979	ENST00000635252.1	-168461	ENSG00000164256
LOC101929141	coiled-coil domain-containing protein 144A-like	0.316035	-0.314963	0.947033	0.591386	1.06441	0.301139	0.906806	-5.16047	peak_65125	Day0vsDay8	chr17	18816686	18817391	706	*	Distal Intergenic	17	18835707	18842364	6658	1	101929141	ENST00000507171.1	-18316	ENSG00000250111
MTIF3	mitochondrial translational initiation factor 3	0.316036	-0.140964	0.773036	1.2421	1.43343	0.16567	0.473578	-4.8096	peak_41930	Day0vsDay27	chr13	27482860	27483777	918	*	Distal Intergenic	13	27437150	27450591	13442	2	219402	ENST00000485650.5	-32269	ENSG00000122033
DNMBP	dynamin binding protein	0.31604	-0.46203	1.09411	2.46256	0.841939	0.408801	0.931238	-5.50923	peak_21429	Day0vsDay8	chr10	100019960	100021120	1161	*	Distal Intergenic	10	99875577	100009947	134371	2	23268	ENST00000324109.9	-10013	ENSG00000107554
LAIR1	leukocyte associated immunoglobulin like receptor 1	0.316059	-0.331086	0.963205	-0.00317169	1.03616	0.313736	0.910485	-5.16839	peak_80990	Day0vsDay8	chr19	54364578	54365189	612	*	Promoter (<=1kb)	19	54351384	54364931	13548	2	3903	ENST00000391742.7	0	ENSG00000167613
FZD9	frizzled class receptor 9	0.316067	-0.143486	0.775621	2.32287	1.48106	0.156279	0.852373	-4.8531	peak_148443	Day0vsDay8	chr7	73404834	73405765	932	*	Distal Intergenic	7	73433778	73436120	2343	1	8326	ENST00000344575.5	-28013	ENSG00000188763
MGAT4A	alpha-1,3-mannosyl-glycoprotein 4-beta-N-acetylglucosaminyltransferase A	0.316073	-1.16388	1.79603	0.235437	0.448354	0.658963	0.961226	-5.60228	peak_87479	Day0vsDay8	chr2	98748857	98749667	811	*	Distal Intergenic	2	98619106	98731132	112027	2	11320	ENST00000393487.6	-17725	ENSG00000071073
IQCF5	IQ motif containing F5	0.316082	-0.757767	1.38993	0.440057	0.610117	0.54798	0.947642	-5.49289	peak_110489	Day0vsDay8	chr3	51878288	51878886	599	*	Promoter (2-3kb)	3	51873721	51875601	1881	2	389124	ENST00000446461.2	-2687	ENSG00000214681
PTPN2	protein tyrosine phosphatase non-receptor type 2	0.316084	-0.668596	1.30076	-0.258641	0.668061	0.512326	0.94359	-5.35877	peak_71489	Day0vsDay8	chr18	12838243	12838648	406	*	Promoter (<=1kb)	18	12836791	12839557	2767	2	5771	ENST00000643900.1	909	ENSG00000175354
SLC41A2	solute carrier family 41 member 2	0.316091	-0.11252	0.744702	1.58966	1.53484	0.141663	0.72392	-4.52286	peak_38498	Day0vsDay15	chr12	104738812	104739596	785	*	Intron	12	104804975	104834179	29205	2	84102	ENST00000549713.1	94583	ENSG00000136052
TFEC	transcription factor EC	0.316105	-0.242881	0.875091	1.45236	1.23079	0.234678	0.885083	-5.08987	peak_150692	Day0vsDay8	chr7	116142877	116143451	575	*	Intron	7	116110773	116159895	49123	2	22797	ENST00000474337.5	16444	ENSG00000105967
OMP	olfactory marker protein	0.316108	-0.488072	1.12029	0.264379	0.814777	0.423855	0.933821	-5.33543	peak_30061	Day0vsDay8	chr11	77100928	77101828	901	*	Promoter (1-2kb)	11	77102840	77103331	492	1	4975	ENST00000529803.1	-1012	ENSG00000254550
MAPT	microtubule associated protein tau	0.316121	-0.497661	1.1299	0.42784	0.805198	0.429246	0.934727	-5.32915	peak_67323	Day0vsDay8	chr17	45873704	45874073	370	*	Intron	17	45894527	46024655	130129	1	4137	ENST00000680674.1	-20454	ENSG00000186868
PIP4K2A	phosphatidylinositol-5-phosphate 4-kinase type 2 alpha	0.316136	-0.137007	0.769279	1.85187	1.46549	0.160273	0.727378	-4.60371	peak_16628	Day0vsDay15	chr10	22634991	22635370	380	*	Intron	10	22607818	22609717	1900	2	5305	ENST00000432610.1	-25274	ENSG00000150867
CALM1	calmodulin 1	0.31614	-0.366605	0.998884	2.55873	1.00197	0.33007	0.773374	-5.0553	peak_49128	Day0vsDay15	chr14	90399557	90399888	332	*	Promoter (<=1kb)	14	90399978	90404153	4176	1	801	ENST00000555267.1	-90	ENSG00000198668
LINC02697	long intergenic non-protein coding RNA 2697	0.316148	-0.205954	0.83825	-0.518748	1.25514	0.222481	0.539333	-5.05658	peak_33509	Day0vsDay27	chr11	134943696	134944644	949	*	Distal Intergenic	11	134950708	134951568	861	1	105369586	ENST00000528497.1	-6064	NA
LINC02211	long intergenic non-protein coding RNA 2211	0.316157	-0.803556	1.43587	-0.0676104	0.589914	0.562697	0.948892	-5.38574	peak_126616	Day0vsDay8	chr5	25402942	25403725	784	*	Distal Intergenic	5	25297734	25311370	13637	1	105374693	ENST00000641091.1	105208	NA
GRK3	G protein-coupled receptor kinase 3	0.316163	-0.503943	1.13627	-0.542989	0.799094	0.432703	0.727449	-5.42178	peak_104230	Day0vsDay27	chr22	25584881	25585424	544	*	Intron	22	25565107	25684568	119462	1	157	ENST00000455558.2	19774	ENSG00000100077
ZNF594-DT	ZNF594 divergent transcript	0.316165	-0.369637	1.00197	1.26286	0.95559	0.349571	0.661223	-5.26177	peak_63965	Day0vsDay27	chr17	5191458	5192354	897	*	Promoter (<=1kb)	17	5192007	5248182	56176	1	100130950	ENST00000573772.3	0	ENSG00000261879
LINC02377	long intergenic non-protein coding RNA 2377	0.316168	-0.111306	0.743641	0.495786	1.61495	0.124437	0.72392	-4.39607	peak_122616	Day0vsDay15	chr4	131099022	131099996	975	*	Distal Intergenic	4	131379717	131528198	148482	1	105377424	ENST00000652848.1	-279721	ENSG00000250102
LINC02989	long intergenic non-protein coding RNA 2989	0.316168	-0.596279	1.22862	-0.137145	0.718236	0.480104	0.760197	-5.46524	peak_25962	Day0vsDay27	chr11	12070411	12071297	887	*	Intron	11	12086891	12089441	2551	1	125177370	ENST00000527997.1	-15594	ENSG00000255400
SERPINA12	serpin family A member 12	0.316169	-0.345415	0.977754	-0.162432	0.990585	0.332564	0.774039	-5.10787	peak_49553	Day0vsDay15	chr14	94514265	94514783	519	*	Intron	14	94487283	94517844	30562	2	145264	ENST00000341228.2	3061	ENSG00000165953
FCHSD2	FCH and double SH3 domains 2	0.316187	-0.0949032	0.727277	2.48061	1.6448	0.117467	0.406978	-4.52186	peak_29717	Day0vsDay27	chr11	73152701	73153754	1054	*	Distal Intergenic	11	72836745	73142318	305574	2	9873	ENST00000409418.9	-10383	ENSG00000137478
CCDC157	coiled-coil domain containing 157	0.3162	-0.54805	1.18045	-0.665787	0.758368	0.456207	0.744406	-5.48067	peak_104604	Day0vsDay27	chr22	30372170	30373167	998	*	Promoter (<=1kb)	22	30373692	30376827	3136	1	550631	ENST00000482413.1	-525	ENSG00000187860
KSR1	kinase suppressor of ras 1	0.316206	-0.110984	0.743397	1.41871	1.53755	0.138798	0.438186	-4.69688	peak_65617	Day0vsDay27	chr17	27473444	27474507	1064	*	Promoter (1-2kb)	17	27472013	27582935	110923	1	8844	ENST00000582311.1	1431	ENSG00000141068
TAC4	tachykinin precursor 4	0.316206	-0.210361	0.842774	-0.222526	1.26407	0.222049	0.5389	-4.94455	peak_67789	Day0vsDay27	chr17	49894755	49895329	575	*	Intron	17	49838300	49848069	9770	2	255061	ENST00000436235.6	-46686	ENSG00000176358
LINC02751	long intergenic non-protein coding RNA 2751	0.316215	-0.241841	0.874272	-0.415743	1.17673	0.252166	0.570514	-5.09318	peak_26203	Day0vsDay27	chr11	15579290	15580288	999	*	Intron	11	15561819	15604169	42351	1	105376569	ENST00000659618.1	17471	ENSG00000254946
DCDC2	doublecortin domain containing 2	0.316216	-0.184494	0.816925	2.6136	1.30955	0.205147	0.87481	-5.07892	peak_135989	Day0vsDay8	chr6	24237820	24238071	252	*	Intron	6	24171756	24205303	33548	2	51473	ENST00000378450.6	-32517	ENSG00000146038
OTUD7A	OTU deubiquitinase 7A	0.316236	-0.52636	1.15883	-1.181	0.777946	0.444814	0.736252	-5.43873	peak_51951	Day0vsDay27	chr15	31650159	31650798	640	*	Intron	15	31483129	31655339	172211	2	161725	ENST00000678495.1	4541	ENSG00000169918
SLC44A3-AS1	SLC44A3 antisense RNA 1	0.316238	-0.468525	1.101	-0.323918	0.835281	0.41246	0.805414	-5.16993	peak_7040	Day0vsDay15	chr1	94723208	94724084	877	*	Intron	1	94732133	94742495	10363	2	101928079	ENST00000424711.1	18411	ENSG00000293271
RPH3A	rabphilin 3A	0.316241	-0.114322	0.746803	0.858798	1.52524	0.144576	0.724484	-4.52405	peak_39150	Day0vsDay15	chr12	112539608	112540318	711	*	Distal Intergenic	12	112570380	112847731	277352	1	22895	ENST00000549736.5	-30062	ENSG00000089169
NECTIN1	nectin cell adhesion molecule 1	0.316245	-0.173066	0.805556	1.2249	1.36281	0.189843	0.502184	-4.87746	peak_32219	Day0vsDay27	chr11	119684205	119685482	1278	*	Promoter (1-2kb)	11	119677095	119687357	10263	2	5818	ENST00000524510.1	1875	ENSG00000110400
SMURF1	SMAD specific E3 ubiquitin protein ligase 1	0.31625	-0.0858639	0.718364	2.85067	1.66148	0.113687	0.830595	-4.61735	peak_149673	Day0vsDay8	chr7	99108964	99109727	764	*	Intron	7	99052212	99081427	29216	2	57154	ENST00000480055.5	-27537	ENSG00000198742
LINC02343	long intergenic non-protein coding RNA 2343	0.316261	-0.277152	0.909674	3.39802	1.12427	0.276301	0.595006	-5.11411	peak_42299	Day0vsDay27	chr13	34385869	34386361	493	*	Intron	13	34348043	34614170	266128	1	105370158	ENST00000605909.1	37826	ENSG00000271850
SLC22A14	solute carrier family 22 member 14	0.316264	-0.156562	0.78909	-0.56728	1.3882	0.179563	0.731988	-4.70135	peak_109290	Day0vsDay15	chr3	38315159	38315790	632	*	Exon	3	38305936	38318575	12640	1	9389	ENST00000273173.4	9223	ENSG00000144671
LOC107984098	uncharacterized LOC107984098	0.316278	-0.121379	0.753935	1.36038	1.49793	0.148237	0.724843	-4.58057	peak_125297	Day0vsDay15	chr5	2913460	2913921	462	*	Distal Intergenic	5	2921496	2967621	46126	1	107984098	ENST00000652017.1	-7575	NA
NKD1	NKD inhibitor of WNT signaling pathway 1	0.316281	-0.330376	0.962938	-0.227469	1.01523	0.321175	0.636517	-5.26956	peak_60027	Day0vsDay27	chr16	50626775	50628026	1252	*	Promoter (1-2kb)	16	50625225	50633222	7998	1	85407	ENST00000566396.1	1550	ENSG00000140807
MYBL1	MYB proto-oncogene like 1	0.316289	-0.107108	0.739687	1.95536	1.55004	0.137303	0.436371	-4.64538	peak_157884	Day0vsDay27	chr8	66541638	66542452	815	*	Distal Intergenic	8	66565133	66566958	1826	2	4603	ENST00000522419.1	24506	ENSG00000185697
WDR1	WD repeat domain 1	0.316316	-0.376763	1.0094	-0.200044	0.94601	0.354328	0.780742	-5.12785	peak_118759	Day0vsDay15	chr4	10083914	10084991	1078	*	Promoter (<=1kb)	4	10073991	10085234	11244	2	9948	ENST00000699791.1	243	ENSG00000071127
MIR4472-1	microRNA 4472-1	0.316339	-0.35798	0.990657	-0.518526	0.972399	0.341329	0.654539	-5.27609	peak_161401	Day0vsDay27	chr8	141991938	141992617	680	*	Distal Intergenic	8	142176339	142176418	80	1	100616268	ENST00000584349.1	-183722	ENSG00000265247
PTPRJ	protein tyrosine phosphatase receptor type J	0.31634	-0.124437	0.757117	2.76283	1.5201	0.147641	0.724717	-4.53817	peak_27824	Day0vsDay15	chr11	47934462	47935248	787	*	Distal Intergenic	11	47980425	48170839	190415	1	5795	ENST00000698881.1	-45177	ENSG00000149177
NSUN6	NOP2/Sun RNA methyltransferase 6	0.316347	-0.400612	1.03331	1.22275	0.937895	0.360446	0.921987	-5.4143	peak_16445	Day0vsDay8	chr10	18658358	18658568	211	*	Promoter (<=1kb)	10	18654864	18659238	4375	2	221078	ENST00000414939.1	670	ENSG00000241058
LINC01164	long intergenic non-protein coding RNA 1164	0.316365	-0.934096	1.56683	-0.765489	0.524415	0.605187	0.953837	-5.50721	peak_24271	Day0vsDay8	chr10	131560816	131561508	693	*	Distal Intergenic	10	131772383	131777402	5020	2	399827	ENST00000684956.2	215894	ENSG00000189275
LINC00612	long intergenic non-protein coding RNA 612	0.316377	-0.0977284	0.730481	1.95022	1.63354	0.120525	0.72392	-4.40425	peak_34361	Day0vsDay15	chr12	9038798	9039899	1102	*	Distal Intergenic	12	9055603	9065052	9450	2	253128	ENST00000675544.1	25153	ENSG00000214851
CYP4F24P	cytochrome P450 family 4 subfamily F member 24, pseudogene	0.316401	-0.0978741	0.730676	1.6598	1.64728	0.117461	0.72392	-4.39678	peak_77310	Day0vsDay15	chr19	15781270	15781886	617	*	Promoter (1-2kb)	19	15760241	15779909	19669	2	388514	ENST00000586049.3	-1361	NA
MIR1913	microRNA 1913	0.316414	-0.119258	0.752085	3.1059	1.52554	0.144527	0.724481	-4.52772	peak_142963	Day0vsDay15	chr6	166497375	166497771	397	*	Intron	6	166509354	166509433	80	2	100302141	ENST00000411026.1	11662	ENSG00000222958
TRAK1	trafficking kinesin protein 1	0.316416	-0.348923	0.981756	0.298207	0.985763	0.334873	0.774622	-5.06333	peak_109558	Day0vsDay15	chr3	42222880	42223353	474	*	3' UTR	3	42193077	42202754	9678	1	22906	ENST00000427771.1	29803	ENSG00000182606
TRMO	tRNA methyltransferase O	0.31642	-0.248378	0.881218	-0.00317608	1.16514	0.257418	0.747093	-4.92205	peak_165436	Day0vsDay15	chr9	97910066	97910861	796	*	Promoter (1-2kb)	9	97904534	97912471	7938	2	51531	ENST00000375118.1	1610	ENSG00000136932
IGLL5	immunoglobulin lambda like polypeptide 5	0.316424	-0.226047	0.858895	-0.196664	1.21693	0.238004	0.743858	-4.86721	peak_103877	Day0vsDay15	chr22	22934356	22934740	385	*	Distal Intergenic	22	22887829	22895825	7997	1	100423062	ENST00000531372.1	46527	ENSG00000254709
LOC124905452	uncharacterized LOC124905452	0.316425	-0.18258	0.81543	2.59884	1.33099	0.199873	0.871333	-5.06027	peak_111756	Day0vsDay8	chr3	75327331	75327882	552	*	Distal Intergenic	3	75384059	75391810	7752	2	124905452	ENST00000493276.1	63928	NA
LOC101929373	uncharacterized LOC101929373	0.316433	-0.269022	0.901888	0.989304	1.1474	0.266131	0.584714	-5.08545	peak_17585	Day0vsDay27	chr10	41881824	41882521	698	*	Distal Intergenic	10	42242721	42276842	34122	1	101929373	ENST00000622823.4	-360200	NA
NFE2L2	NFE2 like bZIP transcription factor 2	0.316435	-0.0913765	0.724247	3.12873	1.66889	0.1149	0.403147	-4.485	peak_91633	Day0vsDay27	chr2	177289621	177290812	1192	*	Promoter (1-2kb)	2	177230372	177288271	57900	2	4780	ENST00000699330.1	-1350	ENSG00000116044
LINC01081	long intergenic non-protein coding RNA 1081	0.316436	-0.305201	0.938074	0.160436	1.05513	0.302714	0.76196	-5.04942	peak_62537	Day0vsDay15	chr16	86284579	86285742	1164	*	Promoter (<=1kb)	16	86221423	86286317	64895	2	101154687	ENST00000602425.2	575	NA
MTMR6	myotubularin related protein 6	0.316441	-0.226299	0.859181	0.465508	1.20853	0.23956	0.743991	-4.90024	peak_41758	Day0vsDay15	chr13	25267741	25268491	751	*	Exon	13	25246222	25287488	41267	2	9107	ENST00000381801.6	18997	ENSG00000139505
LINC00567	long intergenic non-protein coding RNA 567	0.316444	-0.204675	0.837564	0.476624	1.25869	0.221221	0.538015	-5.02934	peak_45197	Day0vsDay27	chr13	110794093	110794465	373	*	Distal Intergenic	13	110809676	110813084	3409	2	283486	ENST00000569854.1	18619	ENSG00000259831
PDE4DIPP3	PDE4DIP pseudogene 3	0.316447	-0.278491	0.911384	1.32669	1.13055	0.273471	0.752799	-4.95039	peak_8441	Day0vsDay15	chr1	143792043	143793126	1084	*	Exon	1	143811359	143825837	14479	2	199882	ENST00000449024.2	32711	NA
SLC7A1	solute carrier family 7 member 1	0.316452	-0.570057	1.20296	-1.31998	0.739914	0.467106	0.827187	-5.25639	peak_42039	Day0vsDay15	chr13	29532132	29532482	351	*	Intron	13	29516867	29519510	2644	2	6541	ENST00000473577.1	-12622	ENSG00000139514
SORCS2	sortilin related VPS10 domain containing receptor 2	0.316453	-0.474151	1.10706	-0.708067	0.829674	0.415557	0.807099	-5.17897	peak_118481	Day0vsDay15	chr4	7607841	7608687	847	*	Intron	4	7734280	7740720	6441	1	57537	ENST00000505529.1	-125593	ENSG00000184985
CLPSL1	colipase like 1	0.316457	-0.0856909	0.718605	1.32299	1.6701	0.112202	0.399131	-4.47373	peak_137037	Day0vsDay27	chr6	35788438	35788938	501	*	Promoter (1-2kb)	6	35787040	35793675	6636	1	340204	ENST00000428710.1	1398	ENSG00000204140
LOC105372666	uncharacterized LOC105372666	0.316466	-0.149088	0.78202	1.78227	1.42054	0.171942	0.86101	-4.9077	peak_99443	Day0vsDay8	chr20	52312190	52312496	307	*	Intron	20	52340286	52596944	256659	1	105372666	ENST00000655073.1	-27790	NA
CHD7	chromodomain helicase DNA binding protein 7	0.316469	-0.281147	0.914085	-0.263195	1.11235	0.279956	0.597966	-5.11746	peak_157615	Day0vsDay27	chr8	60693033	60693950	918	*	Intron	8	60679863	60781230	101368	1	55636	ENST00000700671.1	13170	ENSG00000171316
EFHB	EF-hand domain family member B	0.316481	-0.157405	0.790367	2.05986	1.40105	0.178324	0.731988	-4.67189	peak_108500	Day0vsDay15	chr3	19803778	19804617	840	*	Distal Intergenic	3	19884362	19898824	14463	2	151651	ENST00000467602.5	94207	ENSG00000163576
LINC02273	long intergenic non-protein coding RNA 2273	0.316488	-0.486689	1.11967	0.443498	0.818914	0.423704	0.933821	-5.30817	peak_123290	Day0vsDay8	chr4	152100050	152101268	1219	*	Promoter (<=1kb)	4	152100712	152109892	9181	1	100996286	ENST00000701232.1	0	ENSG00000245954
CMA1	chymase 1	0.316492	-0.360272	0.993256	0.846062	0.969355	0.342812	0.777457	-5.08608	peak_46350	Day0vsDay15	chr14	24535701	24536055	355	*	Distal Intergenic	14	24505506	24508265	2760	2	1215	ENST00000206446.4	-27436	ENSG00000092009
IGSF11	immunoglobulin superfamily member 11	0.3165	-0.103415	0.736415	2.0468	1.56479	0.134701	0.432457	-4.6218	peak_113052	Day0vsDay27	chr3	119122158	119123774	1617	*	Intron	3	118900636	119105221	204586	2	152404	ENST00000354673.6	-16937	ENSG00000144847
ZBTB7B	zinc finger and BTB domain containing 7B	0.316506	-0.16876	0.801771	1.27258	1.35979	0.189713	0.501995	-4.87766	peak_9252	Day0vsDay27	chr1	155013457	155013893	437	*	Promoter (<=1kb)	1	155014448	155016981	2534	1	51043	ENST00000292176.2	-555	ENSG00000160685
CCL24	C-C motif chemokine ligand 24	0.31651	-0.257393	0.890413	-0.193477	1.15918	0.260817	0.579732	-5.04059	peak_148800	Day0vsDay27	chr7	75812938	75814288	1351	*	Promoter (<=1kb)	7	75810825	75813806	2982	2	6369	ENST00000222902.7	0	ENSG00000106178
RPH3AL	rabphilin 3A like (without C2 domains)	0.316515	-0.272006	0.905036	1.40287	1.14552	0.267091	0.895838	-5.0515	peak_63312	Day0vsDay8	chr17	258041	258682	642	*	Intron	17	213824	247687	33864	2	9501	ENST00000570893.5	-10354	ENSG00000181031
SNORD141B	small nucleolar RNA, C/D box 141B	0.316515	-0.326477	0.959507	1.31069	1.02034	0.318558	0.911833	-5.35737	peak_126186	Day0vsDay8	chr5	14655200	14655559	360	*	Promoter (1-2kb)	5	14651941	14653329	1389	2	106635684	ENST00000503537.1	-1871	NA
AMN	amnion associated transmembrane protein	0.31652	-0.216593	0.849633	0.90666	1.23066	0.231331	0.743587	-4.85711	peak_50482	Day0vsDay15	chr14	102912203	102912796	594	*	Distal Intergenic	14	102922663	102930842	8180	1	81693	ENST00000299155.10	-9867	ENSG00000166126
CHST11	carbohydrate sulfotransferase 11	0.316525	-0.109638	0.742688	1.42049	1.55597	0.136992	0.72392	-4.49186	peak_38471	Day0vsDay15	chr12	104555350	104556449	1100	*	Intron	12	104588848	104757339	168492	1	50515	ENST00000549016.1	-32399	ENSG00000171310
FKBP1B	FKBP prolyl isomerase 1B	0.316539	-1.11671	1.74979	-0.458451	0.4586	0.651938	0.960071	-5.43345	peak_83284	Day0vsDay8	chr2	24022720	24023950	1231	*	Promoter (<=1kb)	2	24024153	24063321	39169	1	2281	ENST00000453731.1	-203	ENSG00000119782
LINC01448	long intergenic non-protein coding RNA 1448	0.316541	-0.393667	1.02675	2.69557	0.93866	0.359832	0.921987	-5.41824	peak_146365	Day0vsDay8	chr7	42723899	42724430	532	*	Distal Intergenic	7	42661716	42706447	44732	2	101928795	ENST00000455947.2	-17452	ENSG00000238284
LINC01734	long intergenic non-protein coding RNA 1734	0.316563	-0.178395	0.81152	1.46396	1.32887	0.19949	0.736933	-4.75065	peak_98190	Day0vsDay15	chr20	39234583	39235151	569	*	Distal Intergenic	20	39213777	39224748	10972	2	339568	ENST00000412672.1	-9835	ENSG00000230324
PCNX1	pecanex 1	0.31657	-0.15308	0.78622	1.43366	1.39718	0.17617	0.486096	-4.84525	peak_48226	Day0vsDay27	chr14	71130530	71131200	671	*	Distal Intergenic	14	71109020	71110161	1142	1	22990	ENST00000555780.1	21510	ENSG00000100731
SPTBN4	spectrin beta, non-erythrocytic 4	0.316575	-0.140986	0.774136	1.28872	1.46172	0.161769	0.468929	-4.74794	peak_79323	Day0vsDay27	chr19	40541131	40541811	681	*	Intron	19	40530766	40534856	4091	1	57731	ENST00000593932.1	10365	ENSG00000160460
WWTR1	WW domain containing transcription regulator 1	0.316575	-0.360184	0.993334	1.94985	0.985991	0.33684	0.918908	-5.28986	peak_115165	Day0vsDay8	chr3	149585392	149585677	286	*	Intron	3	149520841	149576252	55412	2	25937	ENST00000472417.1	-9140	ENSG00000018408
MIR5696	microRNA 5696	0.316576	-0.107741	0.740893	2.0437	1.57758	0.132914	0.429801	-4.6176	peak_87642	Day0vsDay27	chr2	101313047	101313378	332	*	Distal Intergenic	2	101309450	101309534	85	1	100847007	ENST00000578474.1	3597	ENSG00000264857
MIR634	microRNA 634	0.3166	-0.219494	0.852694	1.16334	1.2259	0.235295	0.743858	-4.87166	peak_68749	Day0vsDay15	chr17	66636090	66636779	690	*	Intron	17	66787072	66787168	97	1	693219	ENST00000385208.1	-150293	ENSG00000207943
LINC01721	long intergenic non-protein coding RNA 1721	0.316608	-0.587972	1.22119	-0.560215	0.726418	0.475406	0.83106	-5.25607	peak_97044	Day0vsDay15	chr20	24164438	24164689	252	*	Intron	20	24199767	24224588	24822	1	400839	ENST00000457274.1	-35078	ENSG00000230133
GNAS	GNAS complex locus	0.316611	-0.210485	0.843707	0.0334463	1.24854	0.225365	0.542114	-5.01279	peak_99862	Day0vsDay27	chr20	58852412	58853015	604	*	Promoter (<=1kb)	20	58852714	58900410	47697	1	2778	ENST00000481768.6	0	ENSG00000087460
CUX1	cut like homeobox 1	0.316615	-0.0215673	0.654798	2.07835	1.948	0.0670632	0.723458	-3.99714	peak_150111	Day0vsDay15	chr7	102248161	102249071	911	*	3' UTR	7	102274174	102283932	9759	1	1523	ENST00000487284.2	-25103	ENSG00000257923
GMIP	GEM interacting protein	0.31662	-0.520344	1.15358	-0.380507	0.784132	0.44125	0.733796	-5.47294	peak_77959	Day0vsDay27	chr19	19634675	19635670	996	*	Promoter (<=1kb)	19	19634111	19635540	1430	2	51291	ENST00000586269.1	0	ENSG00000089639
ARHGAP12	Rho GTPase activating protein 12	0.31662	-0.134777	0.768018	1.52966	1.48661	0.154988	0.460536	-4.74198	peak_17195	Day0vsDay27	chr10	31770154	31771385	1232	*	Distal Intergenic	10	31806291	31808551	2261	2	94134	ENST00000497085.1	37166	ENSG00000165322
DNAJC3	DnaJ heat shock protein family (Hsp40) member C3	0.316621	-0.181309	0.814551	2.77246	1.34304	0.196128	0.869325	-5.02616	peak_44462	Day0vsDay8	chr13	95684457	95685282	826	*	Intron	13	95677158	95791843	114686	1	5611	ENST00000376795.6	7299	ENSG00000102580
ABCC11	ATP binding cassette subfamily C member 11	0.316628	-0.242518	0.875774	3.42507	1.18796	0.250248	0.568598	-5.06059	peak_59785	Day0vsDay27	chr16	48164836	48165620	785	*	Promoter (1-2kb)	16	48164952	48167238	2287	2	85320	ENST00000563906.1	1618	ENSG00000121270
GREB1	growth regulating estrogen receptor binding 1	0.31663	-0.0889597	0.722219	1.99433	1.67854	0.110657	0.72392	-4.34925	peak_82592	Day0vsDay15	chr2	11634777	11636005	1229	*	Exon	2	11612343	11618300	5958	1	9687	ENST00000472040.1	22434	ENSG00000196208
CFC1	cryptic, EGF-CFC family member 1	0.316631	-0.256368	0.88963	0.373278	1.15028	0.263586	0.749539	-4.88991	peak_89787	Day0vsDay15	chr2	130588601	130589568	968	*	Intron	2	130592165	130599575	7411	2	55997	ENST00000259216.6	10007	ENSG00000136698
LOC124900229	small nucleolar RNA SNORD65	0.316634	-0.0847242	0.717992	2.69474	1.63655	0.118608	0.72392	-4.40994	peak_138603	Day0vsDay15	chr6	67299862	67301483	1622	*	Distal Intergenic	6	67210408	67210480	73	2	124900229	ENST00000390927.1	-89382	ENSG00000212229
AUTS2	activator of transcription and developmental regulator AUTS2	0.316673	-0.149239	0.782584	1.34156	1.40885	0.172734	0.482032	-4.82484	peak_148162	Day0vsDay27	chr7	70193643	70193856	214	*	Intron	7	70134556	70437858	303303	1	26053	ENST00000643060.1	59087	ENSG00000158321
STK32B	serine/threonine kinase 32B	0.31668	-0.0505662	0.683927	1.86789	1.8091	0.0868089	0.72392	-4.18441	peak_118145	Day0vsDay15	chr4	5259723	5260561	839	*	Intron	4	5214242	5468070	253829	1	55351	ENST00000505508.5	45481	ENSG00000152953
LOC124902558	uncharacterized LOC124902558	0.316682	-0.525553	1.15892	0.552763	0.78957	0.440163	0.934819	-5.27506	peak_23763	Day0vsDay8	chr10	128283910	128285459	1550	*	Intron	10	128316282	128320214	3933	2	124902558	ENST00000454492.1	34755	NA
SERPINA3	serpin family A member 3	0.316693	-0.227252	0.860638	0.944977	1.21037	0.240406	0.886153	-4.97475	peak_49568	Day0vsDay8	chr14	94600122	94600549	428	*	Intron	14	94592058	94624646	32589	1	12	ENST00000553947.1	8064	ENSG00000196136
LPL	lipoprotein lipase	0.316697	-0.295889	0.929282	4.60668	1.07173	0.297629	0.905892	-5.36882	peak_155224	Day0vsDay8	chr8	19939048	19940467	1420	*	Promoter (<=1kb)	8	19939253	19967259	28007	1	4023	ENST00000650287.1	0	ENSG00000175445
GATD3	glutamine amidotransferase class 1 domain containing 3	0.316726	-0.264304	0.897755	1.10253	1.13787	0.269189	0.587949	-5.12378	peak_102565	Day0vsDay27	chr21	44138086	44138661	576	*	Promoter (1-2kb)	21	44136983	44162823	25841	1	8209	ENST00000642815.1	1103	ENSG00000160221
LOC124902062	uncharacterized LOC124902062	0.316734	-0.275772	0.90924	1.78032	1.11627	0.279128	0.900362	-5.18616	peak_156221	Day0vsDay8	chr8	35996913	35997470	558	*	Exon	8	35970684	36191194	220511	1	124902062	ENST00000659919.1	26229	ENSG00000253452
LINC02391	long intergenic non-protein coding RNA 2391	0.316781	-0.130054	0.763615	2.0933	1.47403	0.15746	0.46365	-4.7489	peak_37851	Day0vsDay27	chr12	92297656	92298249	594	*	Intron	12	92247697	92363832	116136	2	101930023	ENST00000615716.2	65583	NA
MFN2	mitofusin 2	0.316804	-0.217201	0.850809	0.974246	1.22971	0.231681	0.743587	-4.86758	peak_1434	Day0vsDay15	chr1	11989679	11991604	1926	*	Promoter (<=1kb)	1	11992252	12013500	21249	1	9927	ENST00000675483.1	-648	ENSG00000116688
HMGN4	high mobility group nucleosomal binding domain 4	0.316812	-0.798469	1.43209	-0.901078	0.588809	0.561934	0.948892	-5.51865	peak_136168	Day0vsDay8	chr6	26550370	26550938	569	*	Intron	6	26538438	26539949	1512	1	10473	ENST00000477243.1	11932	ENSG00000182952
LINC01870	long intergenic non-protein coding RNA 1870	0.316817	-0.297525	0.931159	1.18731	1.0893	0.290358	0.758017	-4.97076	peak_87669	Day0vsDay15	chr2	101516907	101517735	829	*	Distal Intergenic	2	101479390	101486822	7433	1	107985925	ENST00000427042.1	37517	NA
TMOD1	tropomodulin 1	0.316831	-0.200135	0.833797	0.960797	1.27035	0.217115	0.740597	-4.82049	peak_165406	Day0vsDay15	chr9	97574715	97575983	1269	*	Intron	9	97555435	97601254	45820	1	7111	ENST00000375175.1	19280	ENSG00000136842
CCDC57	coiled-coil domain containing 57	0.316835	-0.0842815	0.717951	0.145488	1.63727	0.115674	0.404287	-4.57014	peak_70477	Day0vsDay27	chr17	82178507	82179637	1131	*	Promoter (2-3kb)	17	82163217	82175664	12448	2	284001	ENST00000577530.1	-2843	ENSG00000176155
PRKCZ	protein kinase C zeta	0.316836	-0.139068	0.77274	2.37728	1.49631	0.152401	0.456727	-4.71894	peak_254	Day0vsDay27	chr1	2146143	2146935	793	*	Promoter (<=1kb)	1	2145387	2185116	39730	1	5590	ENST00000478770.6	756	ENSG00000067606
PDE8A	phosphodiesterase 8A	0.316845	-0.241784	0.875473	2.38629	1.18077	0.252122	0.888661	-5.19319	peak_55276	Day0vsDay8	chr15	85024513	85025318	806	*	Intron	15	85062497	85138607	76111	1	5151	ENST00000560789.5	-37179	ENSG00000073417
CR2	complement C3d receptor 2	0.316853	-0.585095	1.2188	1.49072	0.729018	0.474287	0.937957	-5.53654	peak_12479	Day0vsDay8	chr1	207470773	207471427	655	*	Promoter (<=1kb)	1	207471015	207471972	958	1	1380	ENST00000475194.1	0	ENSG00000117322
CLYBL	citramalyl-CoA lyase	0.316855	-0.187973	0.821682	2.40232	1.36154	0.192436	0.73572	-4.70272	peak_44739	Day0vsDay15	chr13	99600358	99600710	353	*	Distal Intergenic	13	99606669	99897134	290466	1	171425	ENST00000376355.7	-5959	ENSG00000125246
LOC101929974	uncharacterized LOC101929974	0.316858	-0.377932	1.01165	0.017396	0.945297	0.354684	0.665329	-5.33124	peak_40957	Day0vsDay27	chr12	131576793	131577008	216	*	Distal Intergenic	12	131462853	131529894	67042	2	101929974	ENST00000653719.1	-46899	NA
SYT4	synaptotagmin 4	0.316862	-0.777504	1.41123	0.120005	0.607293	0.550968	0.947642	-5.41658	peak_72642	Day0vsDay8	chr18	43587682	43587933	252	*	Distal Intergenic	18	43270181	43277499	7319	2	6860	ENST00000585604.1	-310183	ENSG00000132872
SMCO4	single-pass membrane protein with coiled-coil domains 4	0.316864	-0.624321	1.25805	-0.285656	0.697839	0.492523	0.837054	-5.27164	peak_30700	Day0vsDay15	chr11	93466585	93468034	1450	*	Distal Intergenic	11	93478472	93499351	20880	2	56935	ENST00000525141.1	31317	ENSG00000166002
EPHA2	EPH receptor A2	0.316867	-0.208784	0.842518	-0.125488	1.2495	0.224496	0.541252	-5.02095	peak_1837	Day0vsDay27	chr1	16108869	16109910	1042	*	Distal Intergenic	1	16133013	16133562	550	2	1969	ENST00000462805.1	23652	ENSG00000142627
MYT1L	myelin transcription factor 1 like	0.316871	-0.189729	0.823471	-0.0643689	1.29651	0.208118	0.73882	-4.78294	peak_81669	Day0vsDay15	chr2	1771767	1772316	550	*	Distal Intergenic	2	1789180	1792783	3604	2	23040	ENST00000650593.1	20467	ENSG00000186487
TMEM163	transmembrane protein 163	0.316871	-0.205998	0.83974	1.70625	1.27711	0.217643	0.53381	-4.96291	peak_90043	Day0vsDay27	chr2	134450337	134451453	1117	*	3' UTR	2	134455760	134459274	3515	2	81615	ENST00000467316.1	7821	ENSG00000152128
SNORD88B	small nucleolar RNA, C/D box 88B	0.316884	-0.295619	0.929386	2.96691	1.07766	0.295063	0.611516	-5.15068	peak_80650	Day0vsDay27	chr19	50796227	50796904	678	*	Promoter (2-3kb)	19	50799032	50799122	91	2	692203	ENST00000408454.1	2218	ENSG00000221381
KSR1	kinase suppressor of ras 1	0.31689	-0.369105	1.00289	1.41871	0.959552	0.348629	0.92014	-5.21913	peak_65617	Day0vsDay8	chr17	27473444	27474507	1064	*	Promoter (1-2kb)	17	27472013	27582935	110923	1	8844	ENST00000582311.1	1431	ENSG00000141068
ARHGAP8	Rho GTPase activating protein 8	0.316902	-0.54768	1.18148	-0.212933	0.759759	0.455392	0.744051	-5.46351	peak_106271	Day0vsDay27	chr22	44887913	44888774	862	*	3' UTR	22	44859661	44862463	2803	1	23779	ENST00000469342.1	28252	ENSG00000241484
RYR2	ryanodine receptor 2	0.316902	-0.427484	1.06129	0.175341	0.88401	0.387515	0.793699	-5.1461	peak_14405	Day0vsDay15	chr1	237204982	237206292	1311	*	Intron	1	237042184	237833988	791805	1	6262	ENST00000714021.1	162798	ENSG00000198626
HS6ST1	heparan sulfate 6-O-sulfotransferase 1	0.31691	-0.744354	1.37817	-0.642321	0.61897	0.542237	0.947396	-5.49247	peak_89518	Day0vsDay8	chr2	128468056	128468470	415	*	Distal Intergenic	2	128265480	128318868	53389	2	9394	ENST00000259241.7	-149188	ENSG00000136720
LRRC27	leucine rich repeat containing 27	0.316916	-0.247968	0.8818	1.18263	1.18685	0.250722	0.888333	-5.0862	peak_24436	Day0vsDay8	chr10	132352563	132353308	746	*	Promoter (<=1kb)	10	132351607	132367001	15395	1	80313	ENST00000472556.5	956	ENSG00000148814
LOC105369146	uncharacterized LOC105369146	0.316922	-0.225872	0.859716	-0.22705	1.21025	0.238913	0.557458	-5.07465	peak_149064	Day0vsDay27	chr7	81525704	81526439	736	*	Intron	7	81528403	81570382	41980	2	105369146	ENST00000412900.3	43943	NA
MUC5AC	mucin 5AC, oligomeric mucus/gel-forming	0.316922	-0.12833	0.762174	0.914447	1.51962	0.145985	0.448147	-4.66112	peak_24940	Day0vsDay27	chr11	1129274	1131446	2173	*	Distal Intergenic	11	1157953	1201138	43186	1	4586	ENST00000621226.2	-26507	ENSG00000215182
DOCK1	dedicator of cytokinesis 1	0.316938	-0.313553	0.947429	0.376418	1.04196	0.308644	0.624369	-5.25372	peak_23597	Day0vsDay27	chr10	126906366	126907736	1371	*	Promoter (<=1kb)	10	126905428	127452516	547089	1	1793	ENST00000623213.2	938	ENSG00000150760
SEC22B	SEC22 homolog B, vesicle trafficking protein	0.316949	-0.359299	0.993197	0.965711	0.986615	0.336713	0.775202	-5.10533	peak_8336	Day0vsDay15	chr1	120213342	120214335	994	*	Intron	1	120150898	120176520	25623	2	9554	ENST00000578049.4	-36822	ENSG00000265808
LRCH1	leucine rich repeats and calponin homology domain containing 1	0.31695	-0.154988	0.788887	1.49924	1.40235	0.177316	0.731988	-4.68855	peak_42870	Day0vsDay15	chr13	46635053	46635506	454	*	Intron	13	46679836	46692577	12742	1	23143	ENST00000463929.5	-44330	ENSG00000136141
GTF2IRD2B	GTF2I repeat domain containing 2B	0.316951	-0.434499	1.0684	-0.358305	0.900963	0.380174	0.686253	-5.28099	peak_148713	Day0vsDay27	chr7	75118123	75118643	521	*	Promoter (1-2kb)	7	75120627	75123189	2563	1	389524	ENST00000617708.1	-1984	ENSG00000174428
RGS9	regulator of G protein signaling 9	0.316963	-0.170874	0.8048	1.41772	1.35316	0.19381	0.507143	-4.88556	peak_68692	Day0vsDay27	chr17	65311138	65311628	491	*	Distal Intergenic	17	65188704	65227692	38989	1	8787	ENST00000577595.1	122434	ENSG00000108370
HLA-E	major histocompatibility complex, class I, E	0.316963	-0.13011	0.764037	1.87133	1.50305	0.150434	0.849644	-4.79033	peak_136411	Day0vsDay8	chr6	30489149	30490496	1348	*	Promoter (<=1kb)	6	30489509	30494194	4686	1	3133	ENST00000376630.5	0	ENSG00000204592
JAKMIP1-DT	JAKMIP1 divergent transcript	0.316996	-0.476454	1.11045	0.178818	0.839363	0.41227	0.931238	-5.22267	peak_118267	Day0vsDay8	chr4	6225467	6225687	221	*	Promoter (1-2kb)	4	6227614	6229867	2254	1	285484	ENST00000636704.1	-1927	NA
FRG1FP	FSHD region gene 1 family member F, pseudogene	0.317015	-0.611495	1.24553	0.631232	0.724774	0.478136	0.938899	-5.42615	peak_103047	Day0vsDay8	chr22	11026700	11027113	414	*	Distal Intergenic	22	10939388	10961338	21951	2	102723780	ENST00000635667.1	-65362	NA
TMEM102	transmembrane protein 102	0.317034	-0.270923	0.904991	1.00505	1.11768	0.275655	0.753938	-4.97555	peak_64202	Day0vsDay15	chr17	7429262	7430326	1065	*	Promoter (<=1kb)	17	7428861	7436278	7418	1	284114	ENST00000651314.1	401	ENSG00000181284
TSPOAP1-AS1	TSPOAP1, SUPT4H1 and RNF43 antisense RNA 1	0.317056	-0.0881001	0.722211	1.94885	1.62207	0.118906	0.408866	-4.56375	peak_68254	Day0vsDay27	chr17	58337153	58337372	220	*	Promoter (<=1kb)	17	58337203	58352491	15289	1	100506779	ENST00000583826.5	0	ENSG00000265148
LOC107984942	uncharacterized LOC107984942	0.317056	-0.20956	0.843672	-0.154632	1.25269	0.224605	0.743103	-4.83076	peak_4160	Day0vsDay15	chr1	37437056	37437977	922	*	Intron	1	37350934	37474386	123453	2	107984942	ENST00000668045.1	36409	NA
LINC-PINT	long intergenic non-protein coding RNA, p53 induced transcript	0.317066	-0.346181	0.980313	0.552691	0.990903	0.332412	0.646624	-5.27952	peak_151360	Day0vsDay27	chr7	131090335	131090824	490	*	Promoter (1-2kb)	7	130944796	131088474	143679	2	378805	ENST00000435523.5	-1861	ENSG00000231721
CELF2	CUGBP Elav-like family member 2	0.317076	-0.289788	0.923939	3.11239	1.087	0.290865	0.904188	-5.31228	peak_15896	Day0vsDay8	chr10	11194838	11195477	640	*	Intron	10	11165486	11329279	163794	1	10659	ENST00000354897.3	29352	ENSG00000048740
CTBP1	C-terminal binding protein 1	0.317077	-0.0296534	0.663806	2.18279	1.92276	0.0710921	0.723458	-4.03313	peak_117641	Day0vsDay15	chr4	1239172	1240041	870	*	Promoter (1-2kb)	4	1235753	1241463	5711	2	1487	ENST00000515690.1	1422	ENSG00000159692
CELSR1	cadherin EGF LAG seven-pass G-type receptor 1	0.317088	-0.422292	1.05647	-0.286209	0.888933	0.383571	0.688618	-5.38817	peak_106459	Day0vsDay27	chr22	46367547	46367947	401	*	Promoter (<=1kb)	22	46365225	46366549	1325	2	9620	ENST00000674423.1	-998	ENSG00000075275
ATP1B1	ATPase Na+/K+ transporting subunit beta 1	0.317092	-0.222032	0.856217	1.68431	1.25577	0.225917	0.542782	-5.00197	peak_10315	Day0vsDay27	chr1	169132800	169133682	883	*	3' UTR	1	169122909	169132699	9791	1	481	ENST00000687013.1	9891	ENSG00000143153
SHPK	sedoheptulokinase	0.31712	-0.304695	0.938935	3.29939	1.05711	0.301831	0.906996	-5.36285	peak_63757	Day0vsDay8	chr17	3623532	3624436	905	*	Exon	17	3585149	3636249	51101	2	23729	ENST00000572919.1	11813	ENSG00000197417
BCL2L14	BCL2 like 14	0.317121	-0.0455113	0.679754	2.17074	1.88965	0.0753755	0.723458	-4.07787	peak_34615	Day0vsDay15	chr12	12009009	12009771	763	*	Distal Intergenic	12	12049844	12099684	49841	1	79370	ENST00000589718.5	-40073	ENSG00000121380
LOC124902561	uncharacterized LOC124902561	0.317125	-0.745485	1.37974	-0.433811	0.618606	0.542472	0.947446	-5.42935	peak_24060	Day0vsDay8	chr10	130438570	130439470	901	*	Exon	10	130180185	130183643	3459	1	124902561	ENST00000619341.1	258385	NA
TMEM182	transmembrane protein 182	0.317127	-0.18057	0.814824	0.235645	1.32076	0.200035	0.51438	-4.92937	peak_87780	Day0vsDay27	chr2	102788160	102788817	658	*	Intron	2	102797766	102816316	18551	1	130827	ENST00000484094.1	-8949	ENSG00000170417
INPP4A	inositol polyphosphate-4-phosphatase type I A	0.317133	-0.0635001	0.697766	2.58049	1.73776	0.100471	0.379904	-4.40067	peak_87424	Day0vsDay27	chr2	98445685	98446233	549	*	Promoter (<=1kb)	2	98444950	98581821	136872	1	3631	ENST00000409540.7	735	ENSG00000040933
RREB1	ras responsive element binding protein 1	0.317138	-0.571723	1.206	-1.13433	0.739557	0.467318	0.827266	-5.22841	peak_135165	Day0vsDay15	chr6	7157397	7157949	553	*	Intron	6	7139245	7230433	91189	1	6239	ENST00000483150.1	18152	ENSG00000124782
GLI3	GLI family zinc finger 3	0.317147	-0.23879	0.873083	1.25094	1.18782	0.249248	0.567497	-5.05108	peak_146342	Day0vsDay27	chr7	42090265	42091117	853	*	Intron	7	42118193	42152420	34228	2	2737	ENST00000642432.1	61303	ENSG00000106571
NAXD	NAD(P)HX dehydratase	0.317149	-0.384357	1.01865	-0.92387	0.937834	0.358865	0.66876	-5.32233	peak_45175	Day0vsDay27	chr13	110593505	110593817	313	*	Distal Intergenic	13	110615545	110639996	24452	1	55739	ENST00000680254.1	-21728	ENSG00000213995
LINC01700	long intergenic non-protein coding RNA 1700	0.317149	-0.0837193	0.718018	0.689082	1.65932	0.114198	0.72392	-4.37992	peak_102029	Day0vsDay15	chr21	38980149	38981608	1460	*	Promoter (2-3kb)	21	38974429	38977774	3346	2	101928435	ENST00000433952.1	-2375	ENSG00000232837
PRF1	perforin 1	0.317158	-0.423741	1.05806	1.62681	0.911234	0.374238	0.924874	-5.42843	peak_19312	Day0vsDay8	chr10	70604181	70604493	313	*	Promoter (1-2kb)	10	70597348	70602759	5412	2	5551	ENST00000373209.2	-1422	ENSG00000180644
LINC02689	long intergenic non-protein coding RNA 2689	0.317165	-0.410726	1.04506	0.81619	0.903184	0.376125	0.925174	-5.2048	peak_24991	Day0vsDay8	chr11	1353074	1354876	1803	*	Promoter (2-3kb)	11	1350359	1364286	13928	1	105376513	ENST00000650218.1	2715	NA
STAT6	signal transducer and activator of transcription 6	0.317169	-0.175044	0.809381	1.95981	1.34195	0.202054	0.738496	-4.72865	peak_36634	Day0vsDay15	chr12	57110253	57112658	2406	*	Promoter (<=1kb)	12	57095408	57111362	15955	2	6778	ENST00000300134.8	0	ENSG00000166888
ATP6V1E2	ATPase H+ transporting V1 subunit E2	0.317169	-0.530406	1.16474	0.231282	0.778526	0.445996	0.935315	-5.30483	peak_84726	Day0vsDay8	chr2	46499682	46500597	916	*	Exon	2	46511847	46519957	8111	2	90423	ENST00000306448.4	19360	ENSG00000250565
MIR5093	microRNA 5093	0.317176	-0.130459	0.76481	2.9364	1.53856	0.142385	0.443449	-4.65134	peak_62376	Day0vsDay27	chr16	85302787	85303872	1086	*	Promoter (2-3kb)	16	85306226	85306325	100	2	100847022	ENST00000583199.1	2453	ENSG00000266307
CORO2B	coronin 2B	0.317187	-0.212198	0.846572	2.7206	1.2655	0.221669	0.741988	-4.81803	peak_53956	Day0vsDay15	chr15	68640876	68641509	634	*	Intron	15	68631988	68726077	94090	1	10391	ENST00000543950.3	8888	ENSG00000103647
MTCL1	microtubule crosslinking factor 1	0.317215	-0.449392	1.08382	-0.481634	0.857705	0.400221	0.701795	-5.42656	peak_71185	Day0vsDay27	chr18	8784127	8785042	916	*	Promoter (<=1kb)	18	8784541	8785860	1320	1	23255	ENST00000523811.2	0	ENSG00000168502
BDNF	brain derived neurotrophic factor	0.317219	-0.543886	1.17833	-0.127977	0.76359	0.453151	0.935999	-5.3539	peak_26753	Day0vsDay8	chr11	27820696	27821824	1129	*	Intron	11	27654893	27722058	67166	2	627	ENST00000314915.6	-98638	ENSG00000176697
CFI	complement factor I	0.317227	-0.158282	0.792737	2.06725	1.38703	0.182864	0.731988	-4.70875	peak_122038	Day0vsDay15	chr4	109752404	109752905	502	*	Exon	4	109741876	109746292	4417	2	3426	ENST00000515512.1	-6112	ENSG00000205403
CPNE4	copine 4	0.317228	-0.0759969	0.710452	1.68711	1.6722	0.108523	0.72392	-4.37047	peak_114141	Day0vsDay15	chr3	131794748	131795075	328	*	Intron	3	131771870	131804604	32735	2	131034	ENST00000693377.1	9529	ENSG00000196353
LINC01599	long intergenic non-protein coding RNA 1599	0.317232	-0.383991	1.01846	2.75953	0.953251	0.353084	0.66398	-5.25784	peak_47033	Day0vsDay27	chr14	50104554	50105786	1233	*	Promoter (<=1kb)	14	50007313	50105102	97790	2	196913	ENST00000603228.3	0	ENSG00000214900
LINC01941	long intergenic non-protein coding RNA 1941	0.317247	-0.391877	1.02637	0.292196	0.927326	0.363731	0.78403	-5.11751	peak_89288	Day0vsDay15	chr2	126251831	126252196	366	*	Intron	2	126109761	126118023	8263	2	105373600	ENST00000659902.1	-133808	ENSG00000226813
GRK1	G protein-coupled receptor kinase 1	0.317258	-0.179546	0.814062	2.93787	1.32368	0.199079	0.871207	-5.05256	peak_45619	Day0vsDay8	chr13	113723805	113724570	766	*	Promoter (1-2kb)	13	113726486	113735236	8751	1	6011	ENST00000545304.1	-1916	ENSG00000185974
CHN2	chimerin 2	0.31727	-0.266036	0.900575	-0.603103	1.1289	0.272123	0.752551	-4.92827	peak_145591	Day0vsDay15	chr7	29262092	29262988	897	*	Intron	7	29288881	29400781	111901	1	1124	ENST00000409922.5	-25893	ENSG00000106069
FAHD2B	fumarylacetoacetate hydrolase domain containing 2B	0.317276	-0.78472	1.41927	-0.630852	0.59678	0.556692	0.863139	-5.30936	peak_87324	Day0vsDay15	chr2	97067359	97068556	1198	*	Distal Intergenic	2	97083890	97094820	10931	2	151313	ENST00000474849.1	26264	ENSG00000144199
SSBP3	single stranded DNA binding protein 3	0.317289	-0.433316	1.06789	-0.174038	0.876576	0.391063	0.79552	-5.12525	peak_5401	Day0vsDay15	chr1	54250980	54251758	779	*	Promoter (<=1kb)	1	54242856	54251671	8816	2	23648	ENST00000530618.1	0	ENSG00000157216
MED15	mediator complex subunit 15	0.317295	-0.450617	1.08521	0.439534	0.859484	0.400233	0.931123	-5.3541	peak_103558	Day0vsDay8	chr22	20523502	20524012	511	*	Promoter (<=1kb)	22	20523643	20555148	31506	1	51586	ENST00000445189.5	0	ENSG00000099917
TMEM254	transmembrane protein 254	0.317303	-0.0986613	0.733267	1.35644	1.58116	0.127987	0.422585	-4.61152	peak_20182	Day0vsDay27	chr10	80046744	80047638	895	*	Exon	10	80078646	80090412	11767	1	80195	ENST00000372277.7	-31008	ENSG00000133678
GCM1	glial cells missing transcription factor 1	0.317311	-0.193477	0.828099	2.35611	1.32377	0.202871	0.738496	-4.75383	peak_138240	Day0vsDay15	chr6	53171691	53172655	965	*	Distal Intergenic	6	53126961	53148841	21881	2	8521	ENST00000259803.8	-22850	ENSG00000137270
DPH5-DT	DPH5 divergent transcript	0.317331	-0.116251	0.750913	2.66763	1.53795	0.141478	0.442132	-4.65656	peak_7239	Day0vsDay27	chr1	101080981	101082178	1198	*	Exon	1	101072660	101087268	14609	1	102606465	ENST00000449473.2	8321	ENSG00000233184
IQSEC3-AS2	IQSEC3 antisense RNA 2	0.317376	-0.170941	0.805692	-0.509418	1.34719	0.191511	0.735465	-4.71711	peak_33536	Day0vsDay15	chr12	103502	104057	556	*	Intron	12	106524	111850	5327	2	105369593	ENST00000540226.1	7793	ENSG00000256948
OBSCN	obscurin, cytoskeletal calmodulin and titin-interacting RhoGEF	0.317381	-0.231118	0.865881	0.243764	1.1994	0.24302	0.561628	-5.10525	peak_13668	Day0vsDay27	chr1	228332689	228333801	1113	*	Promoter (<=1kb)	1	228333737	228361196	27460	1	84033	ENST00000664957.1	0	ENSG00000154358
FOXL1	forkhead box L1	0.317391	-0.260859	0.895641	-0.52733	1.13816	0.268297	0.751553	-4.91723	peak_62579	Day0vsDay15	chr16	86639724	86640209	486	*	Distal Intergenic	16	86578549	86583478	4930	1	2300	ENST00000320241.5	61175	ENSG00000176678
OTOP1	otopetrin 1	0.317419	-0.0859317	0.720769	2.26288	1.6312	0.116956	0.72392	-4.41579	peak_118057	Day0vsDay15	chr4	4202788	4204073	1286	*	Intron	4	4188726	4226929	38204	2	133060	ENST00000296358.5	22856	ENSG00000163982
DSCAML1	DS cell adhesion molecule like 1	0.317424	-0.222688	0.857536	-0.150263	1.21818	0.235944	0.743858	-4.86997	peak_31951	Day0vsDay15	chr11	117661175	117662082	908	*	Intron	11	117427773	117797091	369319	2	57453	ENST00000527706.5	135009	ENSG00000177103
FBXO31	F-box protein 31	0.31744	-0.885772	1.52065	0.499098	0.546861	0.58993	0.952656	-5.38765	peak_62669	Day0vsDay8	chr16	87388051	87388787	737	*	Promoter (1-2kb)	16	87330811	87389850	59040	2	79791	ENST00000618298.6	1063	ENSG00000103264
UQCC1	ubiquinol-cytochrome c reductase complex assembly factor 1	0.317441	-0.166694	0.801575	-0.765637	1.35911	0.187762	0.499803	-4.88653	peak_97772	Day0vsDay27	chr20	35315121	35315605	485	*	Promoter (<=1kb)	20	35303971	35315436	11466	2	55245	ENST00000473982.6	0	ENSG00000101019
AGMO	alkylglycerol monooxygenase	0.317448	-0.56753	1.20243	-0.151383	0.743528	0.464959	0.936606	-5.38681	peak_144900	Day0vsDay8	chr7	15546268	15547310	1043	*	Intron	7	15200317	15562015	361699	2	392636	ENST00000342526.8	14705	ENSG00000187546
MYO5C	myosin VC	0.317464	-0.268126	0.903054	2.99347	1.14059	0.269253	0.58801	-5.09717	peak_52937	Day0vsDay27	chr15	52294925	52295988	1064	*	Promoter (<=1kb)	15	52192322	52295804	103483	2	55930	ENST00000261839.12	0	ENSG00000128833
MAPKAP1	MAPK associated protein 1	0.317472	-0.0447676	0.679711	2.45735	1.83759	0.0823293	0.352082	-4.26758	peak_166928	Day0vsDay27	chr9	125663230	125663492	263	*	Intron	9	125559783	125657710	97928	2	79109	ENST00000468896.1	-5520	ENSG00000119487
HPCAL1	hippocalcin like 1	0.317482	-0.0595371	0.694501	2.17339	1.78143	0.0917852	0.72392	-4.21897	peak_82436	Day0vsDay15	chr2	10311752	10313084	1333	*	Intron	2	10303700	10427617	123918	1	3241	ENST00000381765.7	8052	ENSG00000115756
LGALS9	galectin 9	0.317484	-0.166115	0.801084	0.573282	1.37243	0.185325	0.732682	-4.66671	peak_65647	Day0vsDay15	chr17	27645090	27646349	1260	*	Promoter (<=1kb)	17	27644126	27649555	5430	1	3965	ENST00000486774.1	964	ENSG00000168961
CYP1B1	cytochrome P450 family 1 subfamily B member 1	0.317499	-0.275144	0.910143	-0.140321	1.11047	0.278681	0.596747	-5.16304	peak_84177	Day0vsDay27	chr2	38074823	38077682	2860	*	Promoter (<=1kb)	2	38067509	38076151	8643	2	1545	ENST00000610745.5	0	ENSG00000138061
DLGAP2	DLG associated protein 2	0.317503	-0.386074	1.02108	0.120131	0.935392	0.359651	0.783223	-5.07681	peak_154119	Day0vsDay15	chr8	1509609	1510004	396	*	Intron	8	1501366	1708474	207109	1	9228	ENST00000612087.1	8243	ENSG00000198010
INTS7	integrator complex subunit 7	0.317542	-0.066932	0.702016	1.81047	1.7236	0.101095	0.380892	-4.41858	peak_12775	Day0vsDay27	chr1	212011828	212012560	733	*	Promoter (<=1kb)	1	212006665	212011627	4963	2	25896	ENST00000460867.1	-201	ENSG00000143493
PKD2	polycystin 2, transient receptor potential cation channel	0.317544	-0.115553	0.750641	2.94423	1.53983	0.141492	0.442132	-4.65634	peak_121424	Day0vsDay27	chr4	88033068	88033726	659	*	Promoter (2-3kb)	4	88036064	88043384	7321	1	5311	ENST00000506367.1	-2338	ENSG00000118762
GPC1	glypican 1	0.317545	-0.0699998	0.70509	2.37981	1.73325	0.100495	0.72392	-4.27904	peak_95230	Day0vsDay15	chr2	240358908	240359263	356	*	Distal Intergenic	2	240435663	240468076	32414	1	2817	ENST00000264039.7	-76400	ENSG00000063660
LINC01163	long intergenic non-protein coding RNA 1163	0.317548	-0.072596	0.707692	1.9161	1.73441	0.0998036	0.379083	-4.40025	peak_23750	Day0vsDay27	chr10	128180644	128181568	925	*	Promoter (<=1kb)	10	128181032	128306183	125152	1	101927381	ENST00000626518.2	0	ENSG00000280953
LINC01648	long intergenic non-protein coding RNA 1648	0.317549	-0.345895	0.980994	-0.828961	0.996202	0.330664	0.773419	-5.08918	peak_3446	Day0vsDay15	chr1	30324301	30324911	611	*	Distal Intergenic	1	30013952	30037612	23661	2	101929406	ENST00000445180.2	-286689	ENSG00000233399
GRIP1	glutamate receptor interacting protein 1	0.317564	-0.139271	0.774399	2.14061	1.47119	0.15826	0.464641	-4.74358	peak_36992	Day0vsDay27	chr12	66713579	66714655	1077	*	Intron	12	66349036	66679145	330110	2	23426	ENST00000538211.5	-34434	ENSG00000155974
NIN	ninein	0.317568	-0.03924	0.674375	1.49456	1.90597	0.0728787	0.723458	-4.05757	peak_47071	Day0vsDay15	chr14	50805146	50805712	567	*	Promoter (1-2kb)	14	50792712	50806818	14107	2	51199	ENST00000673852.1	1106	ENSG00000100503
FRYL	FRY like transcription coactivator	0.317569	-0.292175	0.927313	3.51333	1.10741	0.28394	0.901977	-5.31265	peak_120153	Day0vsDay8	chr4	48773601	48774160	560	*	Intron	4	48645969	48780129	134161	2	285527	ENST00000515684.1	5969	ENSG00000075539
HPS4	HPS4 biogenesis of lysosomal organelles complex 3 subunit 2	0.317571	-0.291063	0.926205	0.290525	1.08154	0.291068	0.608371	-5.21626	peak_104278	Day0vsDay27	chr22	26464530	26465276	747	*	Promoter (<=1kb)	22	26443423	26464015	20593	2	89781	ENST00000519774.5	-515	ENSG00000100099
COX4I1	cytochrome c oxidase subunit 4I1	0.317577	-0.524535	1.15969	-0.530359	0.784862	0.441166	0.816882	-5.2128	peak_62476	Day0vsDay15	chr16	85847781	85848126	346	*	Exon	16	85805069	85807031	1963	1	1327	ENST00000562929.1	42712	ENSG00000131143
LDB1	LIM domain binding 1	0.317582	-0.171878	0.807042	0.817759	1.35269	0.191566	0.504148	-4.89499	peak_21637	Day0vsDay27	chr10	102104306	102105597	1292	*	Distal Intergenic	10	102110392	102111133	742	2	8861	ENST00000461873.5	5536	ENSG00000198728
GARIN4	golgi associated RAB2 interactor family member 4	0.317585	-0.200924	0.836093	2.61831	1.28413	0.21473	0.879337	-5.08155	peak_12835	Day0vsDay8	chr1	212636154	212637393	1240	*	Distal Intergenic	1	212624474	212626775	2302	1	149647	ENST00000294829.5	11680	ENSG00000162771
LOC105371894	uncharacterized LOC105371894	0.317589	-0.232751	0.867929	1.62364	1.246	0.230406	0.547725	-4.99006	peak_69311	Day0vsDay27	chr17	74680865	74681978	1114	*	Intron	17	74670077	74677624	7548	2	105371894	ENST00000663016.1	-3241	NA
LOC124909396	uncharacterized LOC124909396	0.317602	-0.158101	0.793305	1.31594	1.41335	0.174395	0.484026	-4.79622	peak_111644	Day0vsDay27	chr3	72628947	72629534	588	*	Distal Intergenic	3	72738918	72740525	1608	1	124909396	ENST00000659534.1	-109384	ENSG00000287595
CFAP206	cilia and flagella associated protein 206	0.317618	-1.11993	1.75516	-1.08361	0.457973	0.651423	0.959997	-5.55842	peak_139161	Day0vsDay8	chr6	87407629	87408904	1276	*	Promoter (<=1kb)	6	87407972	87464465	56494	1	154313	ENST00000369562.9	0	ENSG00000272514
TLCD3B	TLC domain containing 3B	0.317644	-0.165554	0.800842	1.74655	1.41325	0.175146	0.731631	-4.65608	peak_59252	Day0vsDay15	chr16	30045122	30046456	1335	*	5' UTR	16	30035423	30052923	17501	2	83723	ENST00000571269.1	6467	ENSG00000149926
C6orf226	chromosome 6 open reading frame 226	0.317648	-0.185571	0.820868	3.90772	1.30948	0.206409	0.875793	-5.11057	peak_137720	Day0vsDay8	chr6	42890308	42891450	1143	*	Promoter (<=1kb)	6	42890265	42890821	557	2	441150	ENST00000408925.4	0	ENSG00000221821
PI4KA	phosphatidylinositol 4-kinase alpha	0.317651	-0.831945	1.46725	-0.126507	0.572746	0.572573	0.949285	-5.42507	peak_103599	Day0vsDay8	chr22	20732790	20733682	893	*	Promoter (<=1kb)	22	20733736	20734495	760	2	5297	ENST00000462210.1	813	ENSG00000241973
MIR7109	microRNA 7109	0.317655	-0.738062	1.37337	-0.270422	0.623686	0.539191	0.947316	-5.47634	peak_104744	Day0vsDay8	chr22	31617804	31618225	422	*	3' UTR	22	31621467	31621531	65	2	102465666	ENST00000613748.1	3306	ENSG00000284082
GFOD2	Gfo/Idh/MocA-like oxidoreductase domain containing 2	0.317673	-0.0914837	0.726829	1.76716	1.61815	0.122319	0.414089	-4.57446	peak_61050	Day0vsDay27	chr16	67684835	67685804	970	*	Promoter (<=1kb)	16	67675900	67685612	9713	2	81577	ENST00000602627.1	0	ENSG00000141098
LOC105373643	uncharacterized LOC105373643	0.317676	-0.161839	0.797192	3.40469	1.38228	0.183893	0.731988	-4.69558	peak_90223	Day0vsDay15	chr2	139353962	139354261	300	*	Intron	2	139366165	139379147	12983	1	105373643	ENST00000429008.1	-11904	NA
CHRNA7	cholinergic receptor nicotinic alpha 7 subunit	0.317694	-0.1397	0.775087	1.34185	1.45637	0.162133	0.727998	-4.62132	peak_51997	Day0vsDay15	chr15	32234441	32235303	863	*	Distal Intergenic	15	32158586	32166583	7998	1	1139	ENST00000637348.1	75855	ENSG00000175344
PARN	poly(A)-specific ribonuclease	0.31772	-0.44658	1.08202	-0.466352	0.861663	0.398085	0.799168	-5.16269	peak_57950	Day0vsDay15	chr16	14529665	14530368	704	*	Intron	16	14446957	14501689	54733	2	5073	ENST00000564882.5	-27976	ENSG00000140694
GOLGA3	golgin A3	0.317723	-0.442904	1.07835	0.231697	0.870186	0.395071	0.929884	-5.33503	peak_41230	Day0vsDay8	chr12	132812507	132813454	948	*	Promoter (<=1kb)	12	132789046	132811901	22856	2	2802	ENST00000689441.1	-606	ENSG00000090615
LOC124904475	uncharacterized LOC124904475	0.317736	-0.266948	0.902419	1.4624	1.13383	0.270525	0.896435	-5.24034	peak_11421	Day0vsDay8	chr1	193537750	193538209	460	*	Intron	1	193473224	194198708	725485	1	124904475	ENST00000656143.1	64526	NA
HSPA12A	heat shock protein family A (Hsp70) member 12A	0.317744	-0.371179	1.00667	-0.0555377	0.956013	0.349362	0.661067	-5.30443	peak_22596	Day0vsDay27	chr10	116771340	116772351	1012	*	Intron	10	116671197	116742596	71400	2	259217	ENST00000674205.1	-28744	ENSG00000165868
KIFC3	kinesin family member C3	0.317756	-0.162895	0.798408	0.425856	1.37033	0.185903	0.732909	-4.6626	peak_60555	Day0vsDay15	chr16	57801778	57803369	1592	*	Promoter (<=1kb)	16	57758217	57802491	44275	2	3801	ENST00000445690.7	0	ENSG00000140859
LOXL1	lysyl oxidase like 1	0.317769	-0.0767589	0.712297	1.84468	1.69223	0.107822	0.72392	-4.33208	peak_54348	Day0vsDay15	chr15	73941690	73942478	789	*	Exon	15	73946368	73949575	3208	1	4016	ENST00000566530.1	-3890	ENSG00000129038
UBAP1	ubiquitin associated protein 1	0.317769	-0.369703	1.00524	0.287194	0.958106	0.348329	0.66019	-5.29462	peak_163126	Day0vsDay27	chr9	34155700	34155923	224	*	Distal Intergenic	9	34179005	34251850	72846	1	51271	ENST00000625521.2	-23082	ENSG00000165006
FLJ16779	uncharacterized LOC100192386	0.317788	-0.340368	0.975944	0.837663	1.01473	0.323222	0.638518	-5.23836	peak_100412	Day0vsDay27	chr20	63253740	63254096	357	*	Promoter (<=1kb)	20	63253978	63261615	7638	1	100192386	ENST00000612722.1	0	ENSG00000275620
CISD3	CDGSH iron sulfur domain 3	0.317791	-0.287364	0.922945	1.4335	1.09858	0.285947	0.60389	-5.15088	peak_66524	Day0vsDay27	chr17	38729851	38730698	848	*	Promoter (<=1kb)	17	38730341	38735605	5265	1	284106	ENST00000613478.2	0	ENSG00000277972
EPHB1	EPH receptor B1	0.317804	-0.706343	1.34195	0.184019	0.643212	0.526676	0.946193	-5.43104	peak_114377	Day0vsDay8	chr3	135018646	135019374	729	*	Intron	3	135067532	135259370	191839	1	2047	ENST00000493838.1	-48158	ENSG00000154928
LRRN2	leucine rich repeat neuronal 2	0.317809	-0.288663	0.924282	-0.159358	1.08621	0.289042	0.606773	-5.21371	peak_12183	Day0vsDay27	chr1	204733995	204735209	1215	*	Distal Intergenic	1	204617170	204685738	68569	2	10446	ENST00000367177.4	-48257	ENSG00000170382
MIR4278	microRNA 4278	0.317817	-0.216743	0.852377	0.045133	1.23454	0.231181	0.743587	-4.82837	peak_125666	Day0vsDay15	chr5	6820881	6821184	304	*	Intron	5	6827853	6827921	69	2	100422999	ENST00000636094.1	6737	ENSG00000283420
MAT1A	methionine adenosyltransferase 1A	0.317832	-0.612373	1.24804	-0.218454	0.708233	0.486171	0.939517	-5.37343	peak_20221	Day0vsDay8	chr10	80265741	80266616	876	*	Distal Intergenic	10	80272058	80275199	3142	2	4143	ENST00000480845.1	8583	ENSG00000151224
LINC01639	long intergenic non-protein coding RNA 1639	0.317852	-0.238775	0.874479	-0.311516	1.18772	0.248729	0.745742	-4.88683	peak_106072	Day0vsDay15	chr22	43395495	43395839	345	*	Distal Intergenic	22	43400331	43409681	9351	1	105373054	ENST00000450750.1	-4492	ENSG00000236117
MRPL28	mitochondrial ribosomal protein L28	0.317875	-0.0694303	0.705181	0.241791	1.70631	0.103242	0.72392	-4.30369	peak_56551	Day0vsDay15	chr16	370136	371241	1106	*	Promoter (<=1kb)	16	366969	370538	3570	2	10573	ENST00000199706.13	0	ENSG00000086504
LINC00971	long intergenic non-protein coding RNA 971	0.317876	-0.255957	0.891708	-0.616168	1.14823	0.263097	0.749341	-4.95051	peak_111964	Day0vsDay15	chr3	84648330	84648796	467	*	Intron	3	84638405	84695625	57221	2	440970	ENST00000653196.1	46829	ENSG00000242641
LOC107985535	uncharacterized LOC107985535	0.317877	-0.936178	1.57193	0.454789	0.525411	0.604506	0.953743	-5.38422	peak_106403	Day0vsDay8	chr22	45918515	45919203	689	*	Distal Intergenic	22	45876128	45891438	15311	2	107985535	ENST00000650444.1	-27077	ENSG00000235091
DCLK3	doublecortin like kinase 3	0.317879	-0.133132	0.76889	1.18363	1.49712	0.152386	0.725099	-4.56495	peak_109157	Day0vsDay15	chr3	36771482	36771887	406	*	Intron	3	36712421	36764553	52133	2	85443	ENST00000636136.2	-6929	ENSG00000163673
ZNF444	zinc finger protein 444	0.317894	-0.128093	0.763881	1.74221	1.51154	0.147925	0.724843	-4.56424	peak_81253	Day0vsDay15	chr19	56162297	56162908	612	*	Distal Intergenic	19	56157309	56159967	2659	1	55311	ENST00000592171.1	4988	ENSG00000167685
NCOR2	nuclear receptor corepressor 2	0.317897	-0.273577	0.90937	0.101258	1.11406	0.277172	0.595728	-5.16503	peak_40283	Day0vsDay27	chr12	124599053	124599512	460	*	Distal Intergenic	12	124324415	124567612	243198	2	9612	ENST00000405201.6	-31441	ENSG00000196498
LINC00593	long intergenic non-protein coding RNA 593	0.317915	-0.450913	1.08674	0.57765	0.857115	0.40054	0.702031	-5.3274	peak_54066	Day0vsDay27	chr15	69942320	69942914	595	*	Distal Intergenic	15	69835215	69842967	7753	1	414926	ENST00000674476.1	107105	ENSG00000245750
LOC124902561	uncharacterized LOC124902561	0.317932	-0.632871	1.26874	0.0589663	0.696776	0.494484	0.940972	-5.35918	peak_24064	Day0vsDay8	chr10	130462635	130463749	1115	*	Intron	10	130180185	130183643	3459	1	124902561	ENST00000619341.1	282450	NA
LOC100507464	uncharacterized LOC100507464	0.317934	-0.633984	1.26985	0.344557	0.699162	0.493231	0.94072	-5.36351	peak_157044	Day0vsDay8	chr8	49572947	49574309	1363	*	Distal Intergenic	8	49496763	49512180	15418	2	100507464	ENST00000518854.1	-60767	ENSG00000253380
UNC5B	unc-5 netrin receptor B	0.317948	-0.293196	0.929093	1.17642	1.07948	0.292574	0.904554	-5.25375	peak_19374	Day0vsDay8	chr10	71208918	71209372	455	*	Distal Intergenic	10	71212570	71302864	90295	1	219699	ENST00000335350.10	-3198	ENSG00000107731
CAB39	calcium binding protein 39	0.317956	-0.702498	1.33841	-0.810887	0.645848	0.524999	0.945952	-5.43824	peak_93983	Day0vsDay8	chr2	230814546	230814933	388	*	Promoter (<=1kb)	2	230813983	230818182	4200	1	51719	ENST00000493540.1	563	ENSG00000135932
ARIH2	ariadne RBR E3 ubiquitin protein ligase 2	0.317959	-0.214048	0.849966	-0.19245	1.23883	0.228349	0.545383	-5.04671	peak_110220	Day0vsDay27	chr3	48918126	48920208	2083	*	Promoter (<=1kb)	3	48918821	48961679	42859	1	10425	ENST00000452882.5	0	ENSG00000177479
CD6	CD6 molecule	0.317962	-0.106242	0.742166	2.42827	1.55529	0.1399	0.439842	-4.63712	peak_28226	Day0vsDay27	chr11	61003972	61005146	1175	*	Promoter (<=1kb)	11	61004411	61007713	3303	1	923	ENST00000538288.1	0	ENSG00000013725
KIAA0319L	KIAA0319 like	0.317986	-0.197892	0.833864	0.407177	1.27767	0.214567	0.740597	-4.79627	peak_3981	Day0vsDay15	chr1	35434335	35435313	979	*	3' UTR	1	35442267	35443255	989	2	79932	ENST00000473423.1	7942	ENSG00000142687
PGAM1	phosphoglycerate mutase 1	0.317986	-0.111694	0.747667	1.36404	1.57902	0.132029	0.428476	-4.58192	peak_21234	Day0vsDay27	chr10	97427853	97428148	296	*	Promoter (<=1kb)	10	97427534	97432690	5157	1	5223	ENST00000467867.1	319	ENSG00000171314
LINC02836	long intergenic non-protein coding RNA 2836	0.317996	-0.104126	0.740118	-0.511116	1.56149	0.132552	0.42932	-4.65228	peak_139715	Day0vsDay27	chr6	105601335	105602206	872	*	Distal Intergenic	6	105612667	105632196	19530	2	105377922	ENST00000423489.1	29990	NA
LINC02121	long intergenic non-protein coding RNA 2121	0.318004	-0.30516	0.941168	-0.227794	1.05776	0.301541	0.617955	-5.21382	peak_125497	Day0vsDay27	chr5	5071199	5072063	865	*	Intron	5	5069192	5078311	9120	2	105374631	ENST00000507950.1	6248	ENSG00000250529
FKBP8	FKBP prolyl isomerase 8	0.318019	-0.344418	0.980456	-0.183566	0.995097	0.330413	0.773419	-5.0738	peak_77767	Day0vsDay15	chr19	18531950	18532399	450	*	3' UTR	19	18532129	18537704	5576	2	23770	ENST00000606531.2	5305	ENSG00000105701
FOXN3	forkhead box N3	0.318022	-0.0943332	0.730376	1.1441	1.59861	0.124045	0.72392	-4.45391	peak_49035	Day0vsDay15	chr14	89203260	89203828	569	*	Intron	14	89180756	89185873	5118	2	1112	ENST00000556541.1	-17387	ENSG00000053254
B3GNTL1	UDP-GlcNAc:betaGal beta-1,3-N-acetylglucosaminyltransferase like 1	0.318032	-0.110985	0.747048	1.81063	1.58841	0.129725	0.425343	-4.58384	peak_70629	Day0vsDay27	chr17	82978517	82979515	999	*	Exon	17	82946894	82961332	14439	2	146712	ENST00000571394.1	-17185	ENSG00000175711
ADAMTS2	ADAM metallopeptidase with thrombospondin type 1 motif 2	0.318045	-0.202134	0.838223	1.7908	1.26838	0.220437	0.741558	-4.81117	peak_134210	Day0vsDay15	chr5	179258062	179258614	553	*	Intron	5	179120172	179345430	225259	2	9509	ENST00000518335.3	86816	ENSG00000087116
RGSL1	regulator of G protein signaling like 1	0.318052	-0.178472	0.814576	-0.536773	1.33331	0.196918	0.510862	-4.92451	peak_10969	Day0vsDay27	chr1	182441673	182442633	961	*	Exon	1	182447886	182472408	24523	1	353299	ENST00000634723.1	-5253	ENSG00000121446
B3GAT1-DT	B3GAT1 divergent transcript	0.318053	-0.22515	0.861257	0.577627	1.21365	0.237636	0.743858	-4.86117	peak_33447	Day0vsDay15	chr11	134497656	134499702	2047	*	Intron	11	134479299	134505661	26363	1	283177	ENST00000532886.2	18357	ENSG00000255545
DSCAM	DS cell adhesion molecule	0.318056	-0.186428	0.822539	2.33936	1.32628	0.201056	0.515425	-4.89725	peak_102126	Day0vsDay27	chr21	40286662	40287539	878	*	Intron	21	40012901	40353654	340754	2	1826	ENST00000404019.2	66115	ENSG00000171587
LOC100506563	uncharacterized LOC100506563	0.318056	-0.257467	0.893579	-0.820073	1.14551	0.264199	0.749818	-4.95202	peak_88229	Day0vsDay15	chr2	109705951	109706974	1024	*	Distal Intergenic	2	109758799	109760364	1566	2	100506563	ENST00000632044.1	53390	NA
LOC124903150	uncharacterized LOC124903150	0.318059	-0.60965	1.24577	-0.30954	0.724367	0.478287	0.938899	-5.42893	peak_42205	Day0vsDay8	chr13	31846187	31847225	1039	*	Promoter (<=1kb)	13	31838752	31846539	7788	2	124903150	ENST00000652992.1	0	NA
C1orf127	chromosome 1 open reading frame 127	0.318068	-0.140756	0.776892	1.52799	1.4383	0.165419	0.858164	-4.86871	peak_1318	Day0vsDay8	chr1	10941662	10942460	799	*	Distal Intergenic	1	10946475	10947870	1396	2	148345	ENST00000468348.1	5410	ENSG00000175262
LINC00620	long intergenic non-protein coding RNA 620	0.318072	-0.203684	0.839829	0.10001	1.26362	0.219477	0.535888	-4.96861	peak_108030	Day0vsDay27	chr3	13650284	13650822	539	*	Promoter (<=1kb)	3	13650696	13746629	95934	1	285375	ENST00000438915.1	0	ENSG00000224514
LOC105372666	uncharacterized LOC105372666	0.318078	-0.05906	0.695215	1.30853	1.7482	0.0942488	0.370442	-4.37702	peak_99441	Day0vsDay27	chr20	52190792	52192644	1853	*	Promoter (<=1kb)	20	52192159	52452563	260405	1	105372666	ENST00000656056.1	0	NA
BSG	basigin (Ok blood group)	0.318083	-0.259006	0.895172	1.04197	1.1425	0.265421	0.750315	-4.94248	peak_75041	Day0vsDay15	chr19	577611	578026	416	*	Promoter (<=1kb)	19	578850	583492	4643	1	682	ENST00000571735.3	-824	ENSG00000172270
PWRN4	Prader-Willi region non-protein coding RNA 4	0.318097	-0.309863	0.946058	5.1658	1.07665	0.296238	0.905573	-5.35632	peak_51387	Day0vsDay8	chr15	23858610	23859706	1097	*	Distal Intergenic	15	23912411	24090821	178411	1	105370731	ENST00000652183.1	-52705	NA
FAM135B	family with sequence similarity 135 member B	0.3181	-0.10504	0.74124	1.1881	1.60193	0.127059	0.72392	-4.4383	peak_160916	Day0vsDay15	chr8	138275971	138277089	1119	*	Intron	8	138142860	138152404	9545	2	51059	ENST00000467365.2	-123567	ENSG00000147724
CYP46A1	cytochrome P450 family 46 subfamily A member 1	0.318112	-0.208046	0.844271	0.171911	1.2532	0.223172	0.742707	-4.80977	peak_50055	Day0vsDay15	chr14	99697222	99698025	804	*	Intron	14	99705997	99727300	21304	1	10858	ENST00000554176.5	-7972	ENSG00000036530
TRIM33	tripartite motif containing 33	0.318117	-0.286874	0.923108	1.4313	1.09153	0.287557	0.903796	-5.23392	peak_8000	Day0vsDay8	chr1	114505062	114505684	623	*	Intron	1	114397608	114511160	113553	2	51592	ENST00000369543.6	5476	ENSG00000197323
CCNJL	cyclin J like	0.318138	-0.143647	0.779923	1.5724	1.44096	0.165523	0.858164	-4.90062	peak_132767	Day0vsDay8	chr5	160319078	160319728	651	*	Intron	5	160251657	160312928	61272	2	79616	ENST00000644313.1	-6150	ENSG00000135083
SPECC1	sperm antigen with calponin homology and coiled-coil domains 1	0.318147	-0.325401	0.961694	0.730241	1.04092	0.311804	0.910181	-5.16123	peak_65267	Day0vsDay8	chr17	20121435	20122090	656	*	Intron	17	20096652	20314700	218049	1	92521	ENST00000680740.1	24783	ENSG00000128487
PPP2R2C	protein phosphatase 2 regulatory subunit Bgamma	0.318152	-0.283246	0.91955	-0.111423	1.09655	0.28459	0.756348	-4.99039	peak_118321	Day0vsDay15	chr4	6562935	6564223	1289	*	Promoter (<=1kb)	4	6322944	6563600	240657	2	5522	ENST00000506140.5	0	ENSG00000074211
LINC00841	long intergenic non-protein coding RNA 841	0.318154	-0.19493	0.831238	0.181362	1.30622	0.20695	0.521565	-4.87271	peak_17768	Day0vsDay27	chr10	43921963	43923287	1325	*	Intron	10	43912621	43944386	31766	1	283033	ENST00000667054.1	9342	NA
MIR4472-1	microRNA 4472-1	0.318156	-0.366361	1.00267	-0.248001	0.963413	0.345719	0.658151	-5.31301	peak_161399	Day0vsDay27	chr8	141984851	141985771	921	*	Distal Intergenic	8	142176339	142176418	80	1	100616268	ENST00000584349.1	-190568	ENSG00000265247
OPALIN	oligodendrocytic myelin paranodal and inner loop protein	0.318161	-0.206905	0.843228	-0.20529	1.25795	0.221752	0.538568	-5.04061	peak_21111	Day0vsDay27	chr10	96389407	96390364	958	*	Intron	10	96343222	96359365	16144	2	93377	ENST00000419479.5	-30042	ENSG00000197430
KCNJ9	potassium inwardly rectifying channel subfamily J member 9	0.318168	-0.203618	0.839953	1.59045	1.27192	0.21892	0.880901	-5.09577	peak_9694	Day0vsDay8	chr1	160078397	160079062	666	*	Promoter (2-3kb)	1	160081538	160090563	9026	1	3765	ENST00000368088.4	-2476	ENSG00000162728
SPDL1	spindle apparatus coiled-coil protein 1	0.318178	-0.0603501	0.696705	1.87438	1.74396	0.0970904	0.374648	-4.3888	peak_133111	Day0vsDay27	chr5	169511816	169512699	884	*	Distal Intergenic	5	169583636	169591148	7513	1	54908	ENST00000506574.5	-70937	ENSG00000040275
RPTOR	regulatory associated protein of MTOR complex 1	0.318181	-0.185408	0.82177	1.10005	1.3489	0.195848	0.509572	-4.87284	peak_70230	Day0vsDay27	chr17	80708412	80709414	1003	*	Promoter (<=1kb)	17	80708933	80754104	45172	1	57521	ENST00000572733.1	0	ENSG00000141564
LINC00708	long intergenic non-protein coding RNA 708	0.318186	-0.0906323	0.727004	1.86214	1.66913	0.113585	0.400992	-4.48271	peak_15813	Day0vsDay27	chr10	8244912	8246139	1228	*	Distal Intergenic	10	8259331	8260804	1474	2	100507143	ENST00000454056.5	14665	ENSG00000232170
SLC44A3-AS1	SLC44A3 antisense RNA 1	0.318187	-0.0600862	0.69646	1.49053	1.76302	0.0945892	0.72392	-4.25185	peak_7050	Day0vsDay15	chr1	94819734	94820736	1003	*	Promoter (<=1kb)	1	94613814	94820277	206464	2	101928079	ENST00000634870.1	0	ENSG00000293271
SLC27A1	solute carrier family 27 member 1	0.318193	-0.244414	0.880801	3.76441	1.18426	0.252279	0.570602	-5.05134	peak_77582	Day0vsDay27	chr19	17505184	17506017	834	*	3' UTR	19	17500366	17504900	4535	1	376497	ENST00000599965.1	4818	ENSG00000130304
GRK5-IT1	GRK5 intronic transcript 1	0.3182	-0.31321	0.94961	1.35955	1.07649	0.296029	0.905512	-5.26455	peak_22785	Day0vsDay8	chr10	119212051	119212288	238	*	Intron	10	119208531	119211760	3230	1	101927868	ENST00000421206.1	3520	NA
SSR1	signal sequence receptor subunit 1	0.318217	-0.336367	0.972801	1.30526	1.02495	0.318698	0.634003	-5.19991	peak_135183	Day0vsDay27	chr6	7260695	7261826	1132	*	Exon	6	7295056	7301363	6308	2	6745	ENST00000479485.5	39537	ENSG00000124783
GGNBP2	gametogenetin binding protein 2	0.318219	-0.13452	0.770958	2.80035	1.45872	0.160943	0.8555	-4.91229	peak_66362	Day0vsDay8	chr17	36544283	36546032	1750	*	Promoter (<=1kb)	17	36544912	36547747	2836	1	79893	ENST00000611219.1	0	ENSG00000278311
ISL1	ISL LIM homeobox 1	0.318222	-0.320081	0.956525	3.53936	1.07138	0.298918	0.906647	-5.36075	peak_127555	Day0vsDay8	chr5	51552391	51553318	928	*	Intron	5	51386204	51393567	7364	1	3670	ENST00000505475.3	166187	ENSG00000016082
CLEC16A	C-type lectin domain containing 16A	0.318225	-0.33314	0.969591	-0.329095	1.01267	0.32213	0.771238	-5.04487	peak_57650	Day0vsDay15	chr16	11098292	11099290	999	*	Intron	16	11123743	11157225	33483	1	23274	ENST00000428742.6	-24453	ENSG00000038532
UMAD1	UBAP1-MVB12-associated (UMA) domain containing 1	0.318231	-0.0930608	0.729522	2.16046	1.62929	0.120479	0.411412	-4.5483	peak_144666	Day0vsDay27	chr7	7761973	7762822	850	*	Intron	7	7772361	7879223	106863	1	729852	ENST00000406829.2	-9539	ENSG00000219545
NIBAN2	niban apoptosis regulator 2	0.31824	-0.394311	1.03079	2.33033	0.929368	0.364177	0.922358	-5.43664	peak_167116	Day0vsDay8	chr9	127578730	127579996	1267	*	Promoter (<=1kb)	9	127505339	127578989	73651	2	64855	ENST00000373314.7	0	ENSG00000136830
FAM30C	family with sequence similarity 30 member C	0.318241	-0.922121	1.5586	0.832723	0.539249	0.59629	0.952882	-5.53193	peak_51231	Day0vsDay8	chr15	21107789	21108761	973	*	Distal Intergenic	15	21019388	21020851	1464	1	654499	ENST00000561158.1	88401	NA
SH3BP2	SH3 domain binding protein 2	0.318249	-0.22783	0.864327	1.9049	1.25596	0.226728	0.8825	-5.11545	peak_117893	Day0vsDay8	chr4	2801137	2801491	355	*	Promoter (2-3kb)	4	2799069	2841096	42028	1	6452	ENST00000513020.6	2068	ENSG00000087266
KRT18	keratin 18	0.318256	-0.266066	0.902577	1.76268	1.15893	0.261463	0.748691	-4.89486	peak_36256	Day0vsDay15	chr12	52975447	52976292	846	*	Distal Intergenic	12	52951742	52952815	1074	1	3875	ENST00000548496.1	23705	ENSG00000111057
PTPRVP	protein tyrosine phosphatase receptor type V, pseudogene	0.318265	-0.192145	0.828674	1.36258	1.29249	0.209481	0.73902	-4.80553	peak_11901	Day0vsDay15	chr1	202171354	202172389	1036	*	Exon	1	202168051	202189353	21303	1	148713	ENST00000482597.5	3303	ENSG00000293457
ATP10D	ATPase phospholipid transporting 10D (putative)	0.318277	-0.340555	0.977109	2.26665	1.00135	0.327447	0.772534	-5.06254	peak_120090	Day0vsDay15	chr4	47519531	47519807	277	*	Intron	4	47536480	47592891	56412	1	57205	ENST00000503288.6	-16673	ENSG00000145246
ADRM1	ADRM1 26S proteasome ubiquitin receptor	0.318279	-1.06456	1.70112	0.137176	0.477082	0.637967	0.958538	-5.50284	peak_100263	Day0vsDay8	chr20	62301848	62303459	1612	*	Promoter (<=1kb)	20	62302093	62308862	6770	1	11047	ENST00000491935.5	0	ENSG00000130706
LINC01815	long intergenic non-protein coding RNA 1815	0.318287	-0.0696753	0.70625	1.50999	1.71392	0.10308	0.72392	-4.30279	peak_86478	Day0vsDay15	chr2	81178393	81178811	419	*	Distal Intergenic	2	81461362	81466979	5618	2	100507201	ENST00000446580.3	288168	NA
CDH4	cadherin 4	0.318304	-0.867972	1.50458	-0.456036	0.556178	0.583653	0.951861	-5.4767	peak_100136	Day0vsDay8	chr20	61565573	61566245	673	*	Intron	20	61570135	61937218	367084	1	1002	ENST00000611855.4	-3890	ENSG00000179242
FSTL4	follistatin like 4	0.318307	-0.142596	0.779209	1.41833	1.46186	0.161013	0.727397	-4.59163	peak_130766	Day0vsDay15	chr5	133611973	133613454	1482	*	Promoter (<=1kb)	5	133196455	133612541	416087	2	23105	ENST00000265342.12	0	ENSG00000053108
KCTD1	potassium channel tetramerization domain containing 1	0.318323	-0.125029	0.761675	1.74576	1.52792	0.1438	0.445653	-4.68525	peak_72003	Day0vsDay27	chr18	26547475	26548748	1274	*	Promoter (<=1kb)	18	26454910	26548553	93644	2	284252	ENST00000580059.7	0	ENSG00000134504
TRIM24	tripartite motif containing 24	0.318333	-0.491826	1.12849	1.24903	0.814458	0.424034	0.933821	-5.34109	peak_151798	Day0vsDay8	chr7	138449516	138450030	515	*	Distal Intergenic	7	138460259	138589996	129738	1	8805	ENST00000343526.9	-10229	ENSG00000122779
ASTN2	astrotactin 2	0.318365	-0.209951	0.84668	2.01186	1.25249	0.22493	0.882484	-5.11901	peak_166403	Day0vsDay8	chr9	116660926	116661527	602	*	Intron	9	116425228	116687215	261988	2	23245	ENST00000288520.9	25688	ENSG00000148219
IREB2	iron responsive element binding protein 2	0.318368	-1.25268	1.88942	0.0795041	0.420045	0.67849	0.964113	-5.50616	peak_54810	Day0vsDay8	chr15	78422537	78423338	802	*	Distal Intergenic	15	78437431	78465264	27834	1	3658	ENST00000560840.5	-14093	ENSG00000136381
LOC124903402	uncharacterized LOC124903402	0.318372	-0.223325	0.860069	2.44814	1.26421	0.222444	0.539333	-4.97229	peak_48922	Day0vsDay27	chr14	84418303	84419601	1299	*	Distal Intergenic	14	83986776	84140544	153769	2	124903402	ENST00000649337.1	-277759	NA
FAM222A-AS1	FAM222A antisense RNA 1	0.318374	-0.178173	0.81492	1.17816	1.32903	0.197338	0.736429	-4.76413	peak_38919	Day0vsDay15	chr12	109788375	109789149	775	*	3' UTR	12	109734166	109773508	39343	2	84983	ENST00000541723.5	-14867	ENSG00000255650
SPEN	spen family transcriptional repressor	0.318376	-0.320224	0.956975	0.552673	1.0334	0.312545	0.766102	-5.04766	peak_1806	Day0vsDay15	chr1	15935206	15936231	1026	*	Promoter (2-3kb)	1	15938583	15939544	962	1	23013	ENST00000487496.1	-2352	ENSG00000065526
RASL12	RAS like family 12	0.318384	-0.180545	0.817313	2.90447	1.32273	0.199392	0.513697	-4.92364	peak_53625	Day0vsDay27	chr15	65071007	65071950	944	*	Intron	15	65053337	65067991	14655	2	51285	ENST00000220062.9	-3016	ENSG00000103710
LOC105378239	uncharacterized LOC105378239	0.318392	-0.203325	0.840109	0.385125	1.26931	0.219147	0.741558	-4.77153	peak_132457	Day0vsDay15	chr5	155222427	155223809	1383	*	Distal Intergenic	5	155113614	155120263	6650	1	105378239	ENST00000660436.1	108813	NA
VPS41	VPS41 subunit of HOPS complex	0.318394	-0.549805	1.18659	-0.332545	0.779754	0.445601	0.935315	-5.34885	peak_146216	Day0vsDay8	chr7	38903188	38903852	665	*	Intron	7	38725555	38909174	183620	2	27072	ENST00000395969.6	5322	ENSG00000006715
AMZ2	archaelysin family metallopeptidase 2	0.318402	-0.153906	0.79071	-0.473582	1.40871	0.174794	0.731631	-4.6628	peak_68907	Day0vsDay15	chr17	68224931	68225738	808	*	Intron	17	68205481	68257712	52232	1	51321	ENST00000674770.2	19450	ENSG00000196704
FMN2	formin 2	0.318403	-0.201698	0.838504	0.154361	1.26895	0.217602	0.740821	-4.83074	peak_14514	Day0vsDay15	chr1	240253882	240255801	1920	*	Promoter (1-2kb)	1	240257501	240475168	217668	1	56776	ENST00000679390.1	-1700	ENSG00000155816
TEX19	testis expressed 19	0.318414	-0.0318429	0.668671	1.83397	1.88734	0.076082	0.342086	-4.18979	peak_70513	Day0vsDay27	chr17	82356657	82357632	976	*	Promoter (1-2kb)	17	82359247	82363775	4529	1	400629	ENST00000333437.5	-1615	ENSG00000182459
COL9A3	collagen type IX alpha 3 chain	0.318421	-0.650096	1.28694	-1.03558	0.681478	0.502617	0.774589	-5.48633	peak_100343	Day0vsDay27	chr20	62832451	62833283	833	*	Promoter (<=1kb)	20	62832845	62836659	3815	1	1299	ENST00000472880.1	0	ENSG00000092758
PTPN14	protein tyrosine phosphatase non-receptor type 14	0.318426	-0.334023	0.970875	1.533	1.037	0.314346	0.766547	-5.0354	peak_12931	Day0vsDay15	chr1	214439180	214440168	989	*	Intron	1	214372246	214376406	4161	2	5784	ENST00000473261.1	-62774	ENSG00000152104
NINL	ninein like	0.318432	-0.0922812	0.729145	2.80911	1.60707	0.122171	0.413911	-4.57686	peak_97212	Day0vsDay27	chr20	25531673	25532951	1279	*	Promoter (<=1kb)	20	25478140	25532993	54854	2	22981	ENST00000706726.1	42	ENSG00000101004
UBBP4	ubiquitin B pseudogene 4	0.31844	-0.481612	1.11849	0.706195	0.840128	0.412343	0.931238	-5.31393	peak_65517	Day0vsDay8	chr17	22145872	22146217	346	*	Intron	17	22090752	22205151	114400	1	23666	ENST00000688301.1	55120	ENSG00000290919
SPTBN1	spectrin beta, non-erythrocytic 1	0.318441	-0.138935	0.775817	3.79137	1.51604	0.147529	0.849469	-4.85483	peak_85082	Day0vsDay8	chr2	54597218	54597896	679	*	Intron	2	54558394	54662308	103915	1	6711	ENST00000333896.5	38824	ENSG00000115306
AS3MT	arsenite methyltransferase	0.318444	-0.261131	0.89802	0.625898	1.14477	0.266626	0.750736	-4.9566	peak_21729	Day0vsDay15	chr10	102869175	102870297	1123	*	Promoter (<=1kb)	10	102869470	102901899	32430	1	57412	ENST00000369880.8	0	ENSG00000214435
PDLIM1	PDZ and LIM domain 1	0.318449	-0.124714	0.761613	2.74678	1.55527	0.137817	0.72392	-4.50463	peak_21042	Day0vsDay15	chr10	95294956	95295937	982	*	Distal Intergenic	10	95238010	95291012	53003	2	9124	ENST00000477757.5	-3944	ENSG00000107438
TM9SF4	transmembrane 9 superfamily member 4	0.318457	-0.437141	1.07406	-0.22048	0.87361	0.391684	0.795672	-5.16647	peak_97448	Day0vsDay15	chr20	32145499	32146624	1126	*	Intron	20	32159143	32167258	8116	1	9777	ENST00000495749.1	-12519	ENSG00000101337
SLC29A1	solute carrier family 29 member 1 (Augustine blood group)	0.318459	-0.111586	0.748505	0.54226	1.55734	0.1365	0.435037	-4.60762	peak_137902	Day0vsDay27	chr6	44230083	44230700	618	*	Promoter (<=1kb)	6	44229771	44232428	2658	1	2030	ENST00000646251.1	312	ENSG00000112759
TMDD1	transmembrane and death domain 1	0.31847	-0.341803	0.978743	2.27867	1.01324	0.32428	0.639304	-5.21222	peak_36081	Day0vsDay27	chr12	51813893	51815023	1131	*	Promoter (<=1kb)	12	51813921	51814925	1005	2	112163659	ENST00000642069.2	0	ENSG00000284730
SIK3	SIK family kinase 3	0.318496	-0.227833	0.864825	1.43104	1.22769	0.235319	0.553211	-5.00723	peak_31887	Day0vsDay27	chr11	117100636	117100875	240	*	Promoter (2-3kb)	11	116845593	117098437	252845	2	23387	ENST00000446921.6	-2199	ENSG00000160584
CD55	CD55 molecule (Cromer blood group)	0.318505	-0.104527	0.741538	1.01561	1.58234	0.131052	0.72392	-4.46573	peak_12472	Day0vsDay15	chr1	207345937	207347069	1133	*	Intron	1	207336754	207386804	50051	1	1604	ENST00000634386.1	9183	ENSG00000196352
DOCK5	dedicator of cytokinesis 5	0.318509	-0.328915	0.965934	1.8254	1.0359	0.313478	0.910408	-5.23669	peak_155666	Day0vsDay8	chr8	25400530	25401401	872	*	3' UTR	8	25409432	25412258	2827	1	80005	ENST00000521405.1	-8031	ENSG00000147459
LDLRAP1	low density lipoprotein receptor adaptor protein 1	0.318518	-0.255468	0.892504	-0.595995	1.15024	0.262285	0.581087	-5.10733	peak_2888	Day0vsDay27	chr1	25517300	25518005	706	*	Distal Intergenic	1	25543606	25568886	25281	1	26119	ENST00000374338.5	-25601	ENSG00000157978
HECA	hdc homolog, cell cycle regulator	0.318528	-0.248717	0.885774	1.44194	1.1792	0.253056	0.888682	-5.17844	peak_141242	Day0vsDay8	chr6	139134651	139136476	1826	*	Promoter (<=1kb)	6	139135080	139180802	45723	1	51696	ENST00000367658.3	0	ENSG00000112406
CACNA1I	calcium voltage-gated channel subunit alpha1 I	0.318535	-0.304024	0.941094	0.0339684	1.06056	0.300295	0.616485	-5.19578	peak_105592	Day0vsDay27	chr22	39627221	39627594	374	*	Intron	22	39642797	39643512	716	1	8911	ENST00000471970.1	-15203	ENSG00000100346
MRPL33	mitochondrial ribosomal protein L33	0.318554	-0.437393	1.0745	2.03381	0.8879	0.38596	0.928234	-5.43483	peak_83624	Day0vsDay8	chr2	27796832	27797291	460	*	Intron	2	27772190	27779697	7508	1	9553	ENST00000476552.1	24642	ENSG00000243147
MTARC1	mitochondrial amidoxime reducing component 1	0.318568	-0.186195	0.823331	1.81862	1.3217	0.202845	0.517441	-4.91426	peak_13127	Day0vsDay27	chr1	220810013	220810890	878	*	Promoter (<=1kb)	1	220810417	220814080	3664	1	64757	ENST00000694926.1	0	ENSG00000186205
HDAC4	histone deacetylase 4	0.318583	-0.156162	0.793329	2.01746	1.39224	0.180257	0.731988	-4.69089	peak_95005	Day0vsDay15	chr2	239006332	239007203	872	*	Distal Intergenic	2	239053046	239066981	13936	2	9759	ENST00000430200.1	59778	ENSG00000068024
LINC01347	long intergenic non-protein coding RNA 1347	0.318588	-0.312848	0.950024	-0.495117	1.04582	0.306899	0.763663	-5.03318	peak_14615	Day0vsDay15	chr1	242953027	242954101	1075	*	Distal Intergenic	1	243087710	243097299	9590	2	731275	ENST00000417964.2	143198	ENSG00000291217
RAI1	retinoic acid induced 1	0.318602	-0.176939	0.814143	1.48963	1.34532	0.194821	0.508256	-4.90735	peak_65007	Day0vsDay27	chr17	17807564	17808124	561	*	Promoter (1-2kb)	17	17809282	17810689	1408	1	10743	ENST00000582514.1	-1158	ENSG00000108557
MARCHF1	membrane associated ring-CH-type finger 1	0.318603	-0.36636	1.00357	0.0488073	0.96507	0.34532	0.657754	-5.25426	peak_123683	Day0vsDay27	chr4	164011700	164012396	697	*	Intron	4	163613367	163988921	375555	2	55016	ENST00000510696.1	-22779	ENSG00000145416
CHRM2	cholinergic receptor muscarinic 2	0.31861	-0.169119	0.80634	2.65312	1.37886	0.186937	0.498885	-4.85001	peak_151753	Day0vsDay27	chr7	136869030	136869547	518	*	Promoter (<=1kb)	7	136869085	136870171	1087	1	1129	ENST00000481598.5	0	ENSG00000181072
NBAS	NBAS subunit of NRZ tethering complex	0.318632	-0.318156	0.955419	0.771522	1.03717	0.310821	0.765288	-5.05255	peak_82769	Day0vsDay15	chr2	15560356	15562061	1706	*	Promoter (<=1kb)	2	15166916	15561334	394419	2	51594	ENST00000281513.10	0	ENSG00000151779
MS4A1	membrane spanning 4-domains A1	0.318636	-0.19362	0.830892	1.31623	1.31337	0.205384	0.520617	-4.90108	peak_28177	Day0vsDay27	chr11	60446223	60447200	978	*	Intron	11	60455846	60462393	6548	1	931	ENST00000532491.5	-8646	ENSG00000156738
ARMC5	armadillo repeat containing 5	0.318687	-0.178423	0.815797	2.33789	1.35182	0.193693	0.869277	-5.00825	peak_59440	Day0vsDay8	chr16	31451810	31452038	229	*	Intron	16	31458080	31467105	9026	1	79798	ENST00000408912.7	-6042	ENSG00000140691
LOC107984412	uncharacterized LOC107984412	0.318693	-0.314276	0.951661	-0.695436	1.04505	0.308485	0.764524	-5.02813	peak_33156	Day0vsDay15	chr11	131214966	131215745	780	*	Exon	11	131187022	131189753	2732	1	107984412	ENST00000441665.1	27944	NA
CTRC	chymotrypsin C	0.318718	-0.245932	0.883368	1.51475	1.20119	0.245204	0.744966	-4.86079	peak_1739	Day0vsDay15	chr1	15434754	15435438	685	*	Distal Intergenic	1	15438442	15449242	10801	1	11330	ENST00000375943.6	-3004	ENSG00000162438
KDM1A	lysine demethylase 1A	0.318724	-0.166385	0.803833	1.39066	1.36186	0.186904	0.498883	-4.89015	peak_2607	Day0vsDay27	chr1	23098669	23099074	406	*	Intron	1	23079363	23083638	4276	1	23028	ENST00000690907.1	19306	ENSG00000004487
LOC124900295	small nucleolar RNA SNORD74	0.318743	-0.673242	1.31073	1.19712	0.667531	0.511853	0.943463	-5.53497	peak_20701	Day0vsDay8	chr10	88152692	88153302	611	*	Distal Intergenic	10	87994618	87994695	78	2	124900295	ENST00000364021.1	-157997	ENSG00000200891
STUM	stum, mechanosensory transduction mediator homolog	0.31876	-0.245234	0.882755	1.50345	1.17151	0.253815	0.888682	-5.15063	peak_13485	Day0vsDay8	chr1	226569696	226570836	1141	*	Intron	1	226548800	226605602	56803	1	375057	ENST00000366789.6	20896	ENSG00000203685
ACSBG1	acyl-CoA synthetase bubblegum family member 1	0.318765	-0.306569	0.9441	0.372475	1.05661	0.302053	0.761941	-4.99634	peak_54791	Day0vsDay15	chr15	78229743	78230678	936	*	Intron	15	78170854	78234525	63672	2	23205	ENST00000560124.5	3847	ENSG00000103740
DAPK3	death associated protein kinase 3	0.318777	-0.270184	0.907738	0.716305	1.12563	0.273657	0.592673	-5.13167	peak_75722	Day0vsDay27	chr19	3958262	3958640	379	*	Promoter (2-3kb)	19	3959639	3961159	1521	2	1613	ENST00000594894.1	2519	ENSG00000167657
PEMT	phosphatidylethanolamine N-methyltransferase	0.318783	-0.250221	0.887787	0.40242	1.16696	0.257255	0.747093	-4.89545	peak_64981	Day0vsDay15	chr17	17634495	17634879	385	*	Distal Intergenic	17	17505565	17591708	86144	2	10400	ENST00000395781.6	-42787	ENSG00000133027
ASNSP1	ASNS pseudogene 1	0.318798	-0.218145	0.855741	-0.3714	1.23603	0.230589	0.743587	-4.85148	peak_156807	Day0vsDay15	chr8	46551202	46551900	699	*	Distal Intergenic	8	46579213	46614523	35311	2	389652	ENST00000518311.3	62623	ENSG00000290398
CEBPA	CCAAT enhancer binding protein alpha	0.318799	-0.841709	1.47931	-0.633942	0.57419	0.573259	0.949472	-5.47252	peak_78579	Day0vsDay8	chr19	33273787	33274695	909	*	Distal Intergenic	19	33299934	33302534	2601	2	1050	ENST00000498907.3	27839	ENSG00000245848
LYRM4	LYR motif containing 4	0.318801	-0.0184855	0.656087	2.15453	1.9592	0.0627673	0.722154	-3.97859	peak_134995	Day0vsDay15	chr6	5233665	5233986	322	*	Intron	6	5108473	5216738	108266	2	57128	ENST00000463032.5	-16927	ENSG00000214113
CFAP57	cilia and flagella associated protein 57	0.318806	-0.117203	0.754814	1.58761	1.51987	0.145022	0.447191	-4.69392	peak_4683	Day0vsDay27	chr1	43227125	43227734	610	*	Exon	1	43215356	43222278	6923	1	149465	ENST00000428122.1	11769	ENSG00000243710
DGKI	diacylglycerol kinase iota	0.318807	-0.0706609	0.708274	0.618098	1.71819	0.103008	0.72392	-4.29553	peak_151770	Day0vsDay15	chr7	137640031	137640480	450	*	Intron	7	137609535	137610005	471	2	9162	ENST00000706929.1	-30026	ENSG00000157680
ADGRA1-AS1	ADGRA1 antisense RNA 1	0.318837	-0.34351	0.981183	-0.110108	0.999911	0.32839	0.642874	-5.27326	peak_24620	Day0vsDay27	chr10	133071602	133072504	903	*	Distal Intergenic	10	133083088	133085719	2632	2	100128127	ENST00000658362.1	13215	NA
SERPINF1	serpin family F member 1	0.318861	-0.0651272	0.702849	2.34724	1.78274	0.0918463	0.367174	-4.342	peak_63551	Day0vsDay27	chr17	1776270	1776936	667	*	Promoter (<=1kb)	17	1776450	1777565	1116	1	5176	ENST00000572517.1	0	ENSG00000132386
ANK2	ankyrin 2	0.318861	-0.426338	1.06406	-0.715868	0.886924	0.384628	0.792778	-5.20744	peak_122137	Day0vsDay15	chr4	113278186	113278671	486	*	Exon	4	113290165	113303731	13567	1	287	ENST00000502701.2	-11494	ENSG00000145362
SCN11A	sodium voltage-gated channel alpha subunit 11	0.318894	-0.480652	1.11844	-0.439544	0.826723	0.417193	0.80782	-5.21419	peak_109350	Day0vsDay15	chr3	39039469	39040041	573	*	Intron	3	39026128	39032479	6352	2	11280	ENST00000674979.1	-6990	ENSG00000168356
ZNF75A	zinc finger protein 75A	0.318904	-0.168369	0.806177	2.59775	1.35861	0.190838	0.503257	-4.87527	peak_57078	Day0vsDay27	chr16	3305059	3306091	1033	*	Promoter (<=1kb)	16	3305406	3318574	13169	1	7627	ENST00000498240.6	0	ENSG00000162086
C1orf202	chromosome 1 open reading frame 202	0.318919	-0.487862	1.1257	-0.0997582	0.819373	0.421284	0.93362	-5.28249	peak_14699	Day0vsDay8	chr1	244767375	244768465	1091	*	Distal Intergenic	1	244729701	244731015	1315	2	122455338	ENST00000640271.3	-36360	ENSG00000284188
MYOZ2	myozenin 2	0.318921	-0.12526	0.763103	2.53634	1.49023	0.153033	0.725099	-4.57978	peak_122282	Day0vsDay15	chr4	119096444	119097035	592	*	Distal Intergenic	4	119135832	119187789	51958	1	51778	ENST00000307128.6	-38797	ENSG00000172399
SNRK	SNF related kinase	0.318922	-0.590407	1.22825	-1.32722	0.728563	0.474199	0.756312	-5.48674	peak_109692	Day0vsDay27	chr3	43346881	43348199	1319	*	Exon	3	43343351	43424764	81414	1	54861	ENST00000468628.2	3530	ENSG00000163788
LINC01885	long intergenic non-protein coding RNA 1885	0.318922	-0.310403	0.948248	-0.168724	1.05043	0.304822	0.762798	-4.997	peak_88079	Day0vsDay15	chr2	107694699	107695034	336	*	Intron	2	107382834	107748270	365437	2	105373538	ENST00000654481.1	53236	ENSG00000237880
UBE3D	ubiquitin protein ligase E3D	0.318925	-0.180879	0.818728	2.61278	1.34543	0.194948	0.869277	-5.03172	peak_139044	Day0vsDay8	chr6	83059351	83059911	561	*	Promoter (1-2kb)	6	83017182	83057969	40788	2	90025	ENST00000369746.2	-1382	ENSG00000118420
PCLO	piccolo presynaptic cytomatrix protein	0.318962	-0.324483	0.962407	3.47544	1.08315	0.294696	0.904649	-5.34852	peak_149097	Day0vsDay8	chr7	82908420	82909048	629	*	Exon	7	82822097	82894454	72358	2	27445	ENST00000426442.6	-13966	ENSG00000186472
COL22A1	collagen type XXII alpha 1 chain	0.318966	-0.318276	0.956207	1.14167	1.05812	0.305015	0.762819	-5.00916	peak_160973	Day0vsDay15	chr8	138767741	138768467	727	*	Intron	8	138777907	138779562	1656	2	169044	ENST00000522546.1	11095	ENSG00000169436
NKX2-5	NK2 homeobox 5	0.318968	-0.106975	0.74491	0.890514	1.55222	0.134751	0.72392	-4.52485	peak_133547	Day0vsDay15	chr5	173204310	173204566	257	*	Distal Intergenic	5	173232109	173235206	3098	2	1482	ENST00000329198.5	30640	ENSG00000183072
LINC02076	long intergenic non-protein coding RNA 2076	0.318975	-0.422265	1.06022	0.633212	0.89572	0.381775	0.927294	-5.23013	peak_65088	Day0vsDay8	chr17	18411642	18412576	935	*	Promoter (<=1kb)	17	18411159	18414380	3222	1	400579	ENST00000577684.1	483	ENSG00000220161
RHOH	ras homolog family member H	0.318978	-0.693025	1.33098	-0.474522	0.653335	0.520251	0.945082	-5.45507	peak_119858	Day0vsDay8	chr4	40205164	40206332	1169	*	Exon	4	40200345	40243962	43618	1	399	ENST00000503978.2	4819	ENSG00000168421
LOC105372842	proline-rich protein 36-like	0.318984	-0.0914497	0.729418	1.70323	1.61095	0.121319	0.72392	-4.43914	peak_102904	Day0vsDay15	chr21	46060690	46060982	293	*	Distal Intergenic	21	46037052	46039807	2756	1	105372842	ENST00000451618.1	23638	NA
LINC02691	long intergenic non-protein coding RNA 2691	0.318999	-0.389133	1.02713	0.446251	0.933754	0.360477	0.921987	-5.25832	peak_50630	Day0vsDay8	chr14	104205727	104207557	1831	*	Distal Intergenic	14	104223584	104288069	64486	1	145195	ENST00000553757.1	-16027	ENSG00000258913
LOC147004	uncharacterized LOC147004	0.319043	-0.0159862	0.654073	1.9365	1.97721	0.0624535	0.320757	-4.05736	peak_66130	Day0vsDay27	chr17	33685792	33686953	1162	*	Intron	17	33580076	33624122	44047	1	147004	ENST00000579975.1	105716	NA
NORAD	non-coding RNA activated by DNA damage	0.319047	-0.0648926	0.702986	1.17321	1.75567	0.0956357	0.372535	-4.37945	peak_97840	Day0vsDay27	chr20	36018363	36019017	655	*	Intron	20	36045618	36051018	5401	2	647979	ENST00000565493.2	32001	ENSG00000260032
TRIB3	tribbles pseudokinase 3	0.31905	-0.588154	1.22625	-0.646949	0.728971	0.473641	0.830478	-5.2685	peak_95532	Day0vsDay15	chr20	380548	382500	1953	*	Promoter (<=1kb)	20	380733	397559	16827	1	57761	ENST00000714424.1	0	ENSG00000101255
PLCB1	phospholipase C beta 1	0.319068	-0.0859157	0.724051	-0.305593	1.64085	0.117	0.72392	-4.38304	peak_96173	Day0vsDay15	chr20	8428777	8429579	803	*	Intron	20	8371080	8647908	276829	1	23236	ENST00000626114.2	57697	ENSG00000182621
BCKDHB	branched chain keto acid dehydrogenase E1 subunit beta	0.319068	-0.0689591	0.707095	1.69819	1.70723	0.103966	0.385989	-4.44441	peak_139002	Day0vsDay27	chr6	80638657	80639062	406	*	Distal Intergenic	6	80453199	80463207	10009	1	594	ENST00000443221.2	185458	ENSG00000083123
HIP1	huntingtin interacting protein 1	0.31907	-0.0868158	0.724956	1.85716	1.65839	0.114592	0.72392	-4.38236	peak_148786	Day0vsDay15	chr7	75661722	75662244	523	*	Intron	7	75582092	75611843	29752	2	3092	ENST00000420909.1	-49879	ENSG00000127946
LOC105370546	uncharacterized LOC105370546	0.319073	-0.382476	1.02062	-0.278781	0.948445	0.355095	0.78101	-5.10547	peak_47963	Day0vsDay15	chr14	68208799	68209116	318	*	Intron	14	68125004	68130196	5193	2	105370546	ENST00000554679.1	-78603	NA
HBQ1	hemoglobin subunit theta 1	0.319074	-0.196167	0.834315	1.34758	1.30207	0.210585	0.525885	-4.9251	peak_56514	Day0vsDay27	chr16	180299	182065	1767	*	Promoter (<=1kb)	16	180459	181179	721	1	3049	ENST00000199708.3	0	ENSG00000086506
SPMIP10	sperm microtubule inner protein 10	0.319088	-0.173709	0.811884	1.75658	1.34648	0.193288	0.869277	-4.99779	peak_130358	Day0vsDay8	chr5	126679637	126679899	263	*	Distal Intergenic	5	126632534	126636242	3709	1	389320	ENST00000506701.1	47103	ENSG00000196900
LOC105373514	uncharacterized LOC105373514	0.319097	-0.213858	0.852051	1.4099	1.28363	0.215914	0.532214	-4.95668	peak_87676	Day0vsDay27	chr2	101630407	101631196	790	*	Distal Intergenic	2	101551592	101567901	16310	2	105373514	ENST00000651956.1	-62506	ENSG00000286101
CAPS	calcyphosine	0.319116	-0.0914094	0.729641	2.86965	1.63317	0.119472	0.72392	-4.40714	peak_76047	Day0vsDay15	chr19	5913776	5914450	675	*	Promoter (<=1kb)	19	5914254	5916211	1958	1	828	ENST00000588776.8	0	ENSG00000105519
LINC02517	long intergenic non-protein coding RNA 2517	0.319116	-0.484393	1.12263	-0.171703	0.824994	0.418578	0.716155	-5.36756	peak_118598	Day0vsDay27	chr4	8334874	8335400	527	*	Distal Intergenic	4	8320175	8326685	6511	1	105374374	ENST00000701442.1	14699	ENSG00000249145
LOC388282	uncharacterized LOC388282	0.31912	-0.0573041	0.695544	1.95619	1.76983	0.0948225	0.72392	-4.22822	peak_60559	Day0vsDay15	chr16	57827182	57827635	454	*	Intron	16	57810637	57816946	6310	1	388282	ENST00000335616.3	16545	ENSG00000187185
DDX10	DEAD-box helicase 10	0.319142	-0.313586	0.951869	1.52367	1.06464	0.301284	0.906806	-5.30465	peak_31299	Day0vsDay8	chr11	108733268	108734081	814	*	Promoter (<=1kb)	11	108733839	108940898	207060	1	1662	ENST00000689812.1	0	ENSG00000178105
AADACL4	arylacetamide deacetylase like 4	0.319143	-0.543532	1.18182	-0.679738	0.767237	0.451367	0.740744	-5.46592	peak_1525	Day0vsDay27	chr1	12636144	12636977	834	*	Distal Intergenic	1	12644085	12667076	22992	1	343066	ENST00000376221.2	-7108	ENSG00000204518
USP24	ubiquitin specific peptidase 24	0.319164	-0.259713	0.898042	2.84294	1.16415	0.259433	0.578384	-5.06891	peak_5517	Day0vsDay27	chr1	55127769	55129044	1276	*	Intron	1	55147649	55153917	6269	2	23358	ENST00000634589.1	24873	ENSG00000162402
TCAF2	TRPM8 channel associated factor 2	0.319175	-0.605546	1.2439	-0.0906762	0.715444	0.481793	0.939517	-5.35845	peak_152281	Day0vsDay8	chr7	143720080	143720674	595	*	Promoter (<=1kb)	7	143719683	143725081	5399	1	285966	ENST00000518791.6	397	ENSG00000170379
SRGN	serglycin	0.319179	-0.375801	1.01416	0.993513	0.954148	0.351612	0.779802	-5.08129	peak_19112	Day0vsDay15	chr10	69065228	69066258	1031	*	Distal Intergenic	10	69088103	69104805	16703	1	5552	ENST00000242465.4	-21845	ENSG00000122862
SMG1P3	SMG1 pseudogene 3	0.319188	-0.299983	0.938359	0.209501	1.06951	0.297441	0.760623	-4.95659	peak_58516	Day0vsDay15	chr16	21527224	21527617	394	*	Intron	16	21463205	21520444	57240	2	100271836	ENST00000522841.6	-6780	ENSG00000180747
JADE2	jade family PHD finger 2	0.319191	-0.0523585	0.690742	1.15462	1.82927	0.0840829	0.72392	-4.16594	peak_130875	Day0vsDay15	chr5	134524235	134524782	548	*	Promoter (<=1kb)	5	134524312	134566580	42269	1	23338	ENST00000431355.2	0	ENSG00000043143
SPOCK2	SPARC (osteonectin), cwcv and kazal like domains proteoglycan 2	0.319195	-0.110814	0.749203	2.93062	1.54565	0.138963	0.438549	-4.64987	peak_19505	Day0vsDay27	chr10	72048407	72049089	683	*	Distal Intergenic	10	72063003	72068865	5863	2	9806	ENST00000460053.1	19776	ENSG00000107742
CASZ1	castor zinc finger 1	0.319199	-0.242022	0.88042	-0.0721953	1.18533	0.248875	0.56714	-5.09988	peak_1289	Day0vsDay27	chr1	10781258	10782693	1436	*	Intron	1	10636604	10796646	160043	2	54897	ENST00000377022.8	13953	ENSG00000130940
ATXN10	ataxin 10	0.319217	-0.265437	0.90387	-0.73585	1.13173	0.269825	0.751997	-4.92664	peak_106384	Day0vsDay15	chr22	45671439	45672884	1446	*	Promoter (<=1kb)	22	45671798	45845304	173507	1	25814	ENST00000381061.8	0	ENSG00000130638
RPS6KA2-IT1	RPS6KA2 intronic transcript 1	0.319217	-0.199344	0.837778	1.12008	1.27952	0.215731	0.531909	-4.95744	peak_142954	Day0vsDay27	chr6	166465759	166466009	251	*	Promoter (<=1kb)	6	166460663	166465383	4721	2	100874353	ENST00000416770.1	-376	ENSG00000232082
KMT2C	lysine methyltransferase 2C	0.319226	-0.0987102	0.737163	1.55101	1.58764	0.128959	0.72392	-4.46551	peak_152974	Day0vsDay15	chr7	152380546	152380781	236	*	Intron	7	152263016	152330739	67724	2	58508	ENST00000684262.1	-49807	ENSG00000055609
ALDH1A3-AS1	ALDH1A3 antisense RNA 1	0.319226	-0.119631	0.758084	1.11029	1.51192	0.145404	0.447575	-4.70087	peak_56365	Day0vsDay27	chr15	100917983	100918683	701	*	Promoter (<=1kb)	15	100895505	100918496	22992	2	101927751	ENST00000659873.1	0	ENSG00000259583
SLC29A2	solute carrier family 29 member 2	0.319237	-0.189759	0.828232	1.29084	1.30004	0.206926	0.521556	-4.94048	peak_28942	Day0vsDay27	chr11	66388838	66389462	625	*	Distal Intergenic	11	66362523	66372214	9692	2	3177	ENST00000546034.1	-16624	ENSG00000174669
CDKN2AIP	CDKN2A interacting protein	0.319237	-0.303855	0.94233	-0.726674	1.06198	0.29966	0.761296	-5.06547	peak_124326	Day0vsDay15	chr4	183383301	183384047	747	*	Distal Intergenic	4	183444635	183448198	3564	1	55602	ENST00000302350.4	-60588	ENSG00000168564
CALML4	calmodulin like 4	0.319237	-0.320133	0.958608	-0.583013	1.03495	0.311837	0.765763	-5.00108	peak_53920	Day0vsDay15	chr15	68209578	68210419	842	*	Promoter (1-2kb)	15	68193843	68207680	13838	2	91860	ENST00000638026.1	-1898	ENSG00000129007
LINC02380	long intergenic non-protein coding RNA 2380	0.319239	-0.290813	0.929291	-0.332068	1.08469	0.289698	0.607311	-5.23934	peak_120462	Day0vsDay27	chr4	57374833	57375324	492	*	Distal Intergenic	4	57424495	57436737	12243	1	101928851	ENST00000661383.1	-49171	ENSG00000248505
CACNA1C	calcium voltage-gated channel subunit alpha1 C	0.319244	-0.601147	1.23964	0.358849	0.751033	0.463264	0.936606	-5.36507	peak_33774	Day0vsDay8	chr12	2584103	2584581	479	*	3' UTR	12	2566422	2597081	30660	1	775	ENST00000465278.3	17681	ENSG00000151067
LOC124901766	uncharacterized LOC124901766	0.319252	-0.111981	0.750485	1.78542	1.54809	0.138491	0.437719	-4.64348	peak_152508	Day0vsDay27	chr7	148576503	148576984	482	*	Intron	7	148546094	148572236	26143	2	124901766	ENST00000715422.1	-4267	ENSG00000287636
DNMBP	dynamin binding protein	0.319254	-0.19493	0.833437	2.27061	1.29034	0.211776	0.87821	-5.08806	peak_21426	Day0vsDay8	chr10	99993912	99994810	899	*	Intron	10	99875577	100009947	134371	2	23268	ENST00000324109.9	15137	ENSG00000107554
CNTNAP2	contactin associated protein 2	0.319257	-0.328196	0.966709	-0.332436	1.02323	0.317603	0.632922	-5.25385	peak_152478	Day0vsDay27	chr7	148249963	148250527	565	*	Intron	7	148263055	148420920	157866	1	26047	ENST00000636242.1	-12528	ENSG00000174469
SILC1	sciatic injury induced lincRNA upregulator of SOX11	0.319272	-0.448508	1.08705	0.862913	0.861948	0.397932	0.799126	-5.16933	peak_82065	Day0vsDay15	chr2	5915305	5915858	554	*	Distal Intergenic	2	5932543	5974234	41692	1	150622	ENST00000659164.1	-16685	NA
SLC19A1	solute carrier family 19 member 1	0.319276	-0.421916	1.06047	0.472384	0.893052	0.382044	0.687523	-5.30286	peak_102794	Day0vsDay27	chr21	45499934	45500436	503	*	Intron	21	45502513	45504121	1609	2	6573	ENST00000461785.1	3685	ENSG00000173638
PLCG2	phospholipase C gamma 2	0.319293	-0.149415	0.788001	1.16273	1.45048	0.164451	0.727998	-4.61053	peak_62032	Day0vsDay15	chr16	81723046	81723640	595	*	Distal Intergenic	16	81739033	81958112	219080	1	5336	ENST00000697580.1	-15393	ENSG00000197943
ABL1	ABL proto-oncogene 1, non-receptor tyrosine kinase	0.319314	-0.264522	0.903149	0.740318	1.13366	0.269032	0.587788	-5.16115	peak_167622	Day0vsDay27	chr9	130707102	130707678	577	*	3' UTR	9	130713043	130887675	174633	1	25	ENST00000372348.9	-5365	ENSG00000097007
ADCY5	adenylate cyclase 5	0.319334	-0.377232	1.0159	1.12043	0.954407	0.35112	0.920238	-5.38965	peak_113291	Day0vsDay8	chr3	123258851	123259178	328	*	Intron	3	123284446	123287111	2666	2	111	ENST00000478092.1	27933	ENSG00000173175
MIR8057	microRNA 8057	0.319346	-0.442731	1.08142	0.596442	0.886634	0.386826	0.928234	-5.23685	peak_72008	Day0vsDay8	chr18	26584665	26585148	484	*	Intron	18	26591467	26591535	69	2	102466874	ENST00000620957.1	6387	ENSG00000276221
LOC105371773	uncharacterized LOC105371773	0.319368	-0.115753	0.754489	3.06464	1.56589	0.134958	0.432827	-4.62391	peak_66753	Day0vsDay27	chr17	40516486	40517355	870	*	Promoter (<=1kb)	17	40516892	40527000	10109	1	105371773	ENST00000662739.1	0	ENSG00000266088
LINC01866	long intergenic non-protein coding RNA 1866	0.319385	-0.159363	0.798133	2.00578	1.40174	0.177717	0.487758	-4.82298	peak_82894	Day0vsDay27	chr2	16998478	16999544	1067	*	Distal Intergenic	2	16970034	16974497	4464	1	107985806	ENST00000421181.1	28444	NA
GPR37	G protein-coupled receptor 37	0.319389	-0.159069	0.797847	1.74978	1.38367	0.180216	0.491005	-4.84071	peak_150952	Day0vsDay27	chr7	124680236	124681337	1102	*	Distal Intergenic	7	124743885	124765792	21908	2	2861	ENST00000303921.3	84455	ENSG00000170775
ABCC6P1	ATP binding cassette subfamily C member 6 pseudogene 1	0.319392	-0.233593	0.872377	1.94869	1.23456	0.23393	0.743587	-4.83451	peak_58310	Day0vsDay15	chr16	18600015	18600504	490	*	Distal Intergenic	16	18571276	18592716	21441	1	653190	ENST00000565566.1	28739	ENSG00000291057
ARFGAP3	ARF GTPase activating protein 3	0.319408	-0.276028	0.914845	0.613319	1.12134	0.276221	0.594924	-5.13027	peak_105997	Day0vsDay27	chr22	42889251	42889716	466	*	Intron	22	42835412	42876207	40796	2	26286	ENST00000507586.1	-13044	ENSG00000242247
SYS1	SYS1 golgi trafficking protein	0.319413	-0.440838	1.07966	-0.0611184	0.870869	0.393146	0.796476	-5.14579	peak_98654	Day0vsDay15	chr20	45357181	45357798	618	*	Distal Intergenic	20	45361937	45367214	5278	1	90196	ENST00000372727.5	-4139	ENSG00000204070
LOC107985911	lymphocyte specific protein 1 pseudogene	0.319414	-0.442277	1.0811	0.870034	0.869225	0.394026	0.929562	-5.25371	peak_86998	Day0vsDay8	chr2	89253975	89254584	610	*	Exon	2	89580558	89581140	583	2	107985911	ENST00000645145.1	326556	ENSG00000290846
LOC124901165	keratin-associated protein 5-5-like	0.319423	-0.25767	0.896516	0.782373	1.17387	0.25581	0.747093	-4.88537	peak_125163	Day0vsDay15	chr5	1937562	1938152	591	*	Promoter (1-2kb)	5	1939772	1958901	19130	1	124901165	ENST00000513419.1	-1620	NA
LINC00323	long intergenic non-protein coding RNA 323	0.319453	-0.550312	1.18922	-0.861663	0.767051	0.452303	0.741357	-5.4032	peak_102160	Day0vsDay27	chr21	41139159	41139647	489	*	Distal Intergenic	21	41143180	41147433	4254	2	284835	ENST00000446910.1	7786	ENSG00000226496
ENO1	enolase 1	0.319455	-0.309568	0.948479	2.60036	1.07908	0.294934	0.904874	-5.32775	peak_1059	Day0vsDay8	chr1	8873589	8873938	350	*	Promoter (1-2kb)	1	8866009	8871944	5936	2	2023	ENST00000645600.1	-1645	ENSG00000074800
LRP1B	LDL receptor related protein 1B	0.319456	-0.232377	0.87129	-0.767702	1.19994	0.242812	0.744666	-4.88752	peak_90263	Day0vsDay15	chr2	141379716	141380710	995	*	Intron	2	141805364	141810401	5038	2	53353	ENST00000486364.1	429691	ENSG00000168702
LRP5	LDL receptor related protein 5	0.31946	-0.670544	1.30946	-0.0114923	0.668862	0.51048	0.943003	-5.39622	peak_29146	Day0vsDay8	chr11	68325965	68326995	1031	*	Intron	11	68312684	68449272	136589	1	4041	ENST00000529993.5	13281	ENSG00000162337
LINC00504	long intergenic non-protein coding RNA 504	0.319467	-0.404875	1.04381	-0.0855578	0.914197	0.370437	0.678077	-5.35621	peak_118922	Day0vsDay27	chr4	14920259	14921257	999	*	Intron	4	14470465	14888169	417705	2	201853	ENST00000505089.6	-32090	ENSG00000248360
LOC105371256	uncharacterized LOC105371256	0.319468	-0.376561	1.0155	0.15833	0.951387	0.351653	0.662867	-5.31246	peak_60090	Day0vsDay27	chr16	51283160	51283570	411	*	Intron	16	51246855	51384336	137482	1	105371256	ENST00000644192.1	36305	NA
INPP5D	inositol polyphosphate-5-phosphatase D	0.319473	-0.29824	0.937185	-0.347502	1.07394	0.295029	0.611496	-5.16217	peak_94282	Day0vsDay27	chr2	233114223	233115256	1034	*	Intron	2	233120602	233130648	10047	1	3635	ENST00000474278.2	-5346	ENSG00000168918
FRMD4B	FERM domain containing 4B	0.319474	-0.622493	1.26144	-0.56652	0.704092	0.488905	0.765861	-5.44709	peak_111478	Day0vsDay27	chr3	69484078	69485901	1824	*	Intron	3	69333961	69433129	99169	2	23150	ENST00000497757.1	-50949	ENSG00000114541
GABRG1	gamma-aminobutyric acid type A receptor subunit gamma1	0.319484	-0.0862125	0.725181	1.42768	1.66111	0.113885	0.72392	-4.38323	peak_120053	Day0vsDay15	chr4	45471240	45472772	1533	*	Distal Intergenic	4	46035769	46124054	88286	2	2565	ENST00000295452.5	651282	ENSG00000163285
IQGAP3	IQ motif containing GTPase activating protein 3	0.319506	-0.150904	0.789917	2.44666	1.45186	0.163804	0.856801	-4.84703	peak_9435	Day0vsDay8	chr1	156524171	156525073	903	*	Distal Intergenic	1	156536831	156538861	2031	2	128239	ENST00000476565.1	13788	ENSG00000183856
IFNA4	interferon alpha 4	0.319529	-0.578898	1.21796	-0.069153	0.737199	0.468722	0.936611	-5.36641	peak_162663	Day0vsDay8	chr9	21181486	21181991	506	*	Distal Intergenic	9	21186618	21187587	970	2	3441	ENST00000421715.3	5596	ENSG00000236637
LINC00398	long intergenic non-protein coding RNA 398	0.319534	-0.313935	0.953003	1.57014	1.05635	0.305292	0.762846	-5.00226	peak_42147	Day0vsDay15	chr13	30797168	30797901	734	*	Distal Intergenic	13	30803206	30810645	7440	1	100874158	ENST00000414407.1	-5305	ENSG00000237879
CACNB2	calcium voltage-gated channel auxiliary subunit beta 2	0.31954	-0.513918	1.153	-0.505415	0.795201	0.435444	0.729557	-5.35102	peak_16435	Day0vsDay27	chr10	18140370	18141492	1123	*	Promoter (<=1kb)	10	18140424	18543557	403134	1	783	ENST00000324631.13	0	ENSG00000165995
LOC105379278	putative tyrosine-protein phosphatase TPTE	0.319542	-0.358563	0.997647	-0.157113	0.978038	0.339019	0.65275	-5.2796	peak_41282	Day0vsDay27	chr13	18275922	18277055	1134	*	Distal Intergenic	13	18331933	18348596	16664	1	105379278	ENST00000625196.1	-54878	ENSG00000274391
LOC101927914	uncharacterized LOC101927914	0.319546	-0.313702	0.952795	0.618949	1.04596	0.306834	0.907961	-5.15051	peak_153558	Day0vsDay8	chr7	157446050	157446699	650	*	Distal Intergenic	7	157466231	157499716	33486	1	101927914	ENST00000444158.1	-19532	ENSG00000234210
LOC101929710	uncharacterized LOC101929710	0.319549	-0.116417	0.755515	2.48221	1.55657	0.137679	0.436924	-4.62753	peak_129282	Day0vsDay27	chr5	96595464	96595799	336	*	Intron	5	96584493	96631000	46508	1	101929710	ENST00000513158.1	10971	ENSG00000251314
LOC124901527	small nucleolar RNA U13	0.31955	-0.110706	0.749807	1.56154	1.58686	0.130018	0.72392	-4.456	peak_141781	Day0vsDay15	chr6	150177531	150178265	735	*	Intron	6	150164584	150164686	103	1	124901527	ENST00000459301.1	12947	ENSG00000238594
PRAMENP	PRAME N-terminal like, pseudogene	0.319554	-0.218902	0.85801	3.14572	1.23491	0.232206	0.549734	-5.00764	peak_103768	Day0vsDay27	chr22	22110879	22111783	905	*	Distal Intergenic	22	21991100	22043934	52835	2	649179	ENST00000337471.8	-66945	ENSG00000290847
LOC285097	uncharacterized FLJ38379	0.319561	-0.132151	0.771272	1.14815	1.4733	0.157947	0.464363	-4.73707	peak_95494	Day0vsDay27	chr2	242004556	242005190	635	*	Exon	2	242001209	242006013	4805	1	285097	ENST00000625132.1	3347	ENSG00000280119
PXDN	peroxidasin	0.319564	-0.149239	0.788366	3.68675	1.45138	0.165243	0.473012	-4.75628	peak_81634	Day0vsDay27	chr2	1618518	1618987	470	*	Intron	2	1633185	1637064	3880	2	7837	ENST00000493654.1	18077	ENSG00000130508
HJURP	Holliday junction recognition protein	0.319575	-0.498666	1.13782	0.655634	0.816348	0.424456	0.933842	-5.34686	peak_94387	Day0vsDay8	chr2	233854107	233855011	905	*	Promoter (<=1kb)	2	233836701	233854566	17866	2	55355	ENST00000432087.5	0	ENSG00000123485
APBB2	amyloid beta precursor protein binding family B member 2	0.319596	-0.191672	0.830863	-0.647732	1.29572	0.208385	0.73882	-4.78272	peak_119933	Day0vsDay15	chr4	41130633	41131438	806	*	Intron	4	41065590	41207908	142319	2	323	ENST00000503555.5	76470	ENSG00000163697
CAPZB	capping actin protein of muscle Z-line subunit beta	0.319597	-0.157062	0.796256	-0.0338911	1.3898	0.178371	0.488749	-4.85599	peak_2250	Day0vsDay27	chr1	19370042	19370832	791	*	Intron	1	19374048	19385564	11517	2	832	ENST00000674278.1	14732	ENSG00000077549
NHLRC1	NHL repeat containing E3 ubiquitin protein ligase 1	0.319599	-0.237157	0.876354	2.22372	1.20362	0.244138	0.562444	-5.03336	peak_135815	Day0vsDay27	chr6	18121883	18123129	1247	*	Promoter (<=1kb)	6	18120440	18122677	2238	2	378884	ENST00000340650.6	0	ENSG00000187566
NAP1L4	nucleosome assembly protein 1 like 4	0.319603	-0.113028	0.752233	1.18126	1.54972	0.13853	0.72392	-4.50154	peak_25281	Day0vsDay15	chr11	2975436	2976080	645	*	Exon	11	2945597	2969904	24308	2	4676	ENST00000492685.5	-5532	ENSG00000205531
LOC101927947	uncharacterized LOC101927947	0.319615	-0.0908666	0.730097	-0.380588	1.62181	0.120362	0.72392	-4.43378	peak_123420	Day0vsDay15	chr4	154010289	154011098	810	*	Intron	4	153948718	154300500	351783	1	101927947	ENST00000660197.1	61571	NA
LINC01399	long intergenic non-protein coding RNA 1399	0.319616	-0.123108	0.762341	1.69947	1.5657	0.136541	0.435085	-4.61439	peak_104954	Day0vsDay27	chr22	35230942	35232002	1061	*	Promoter (<=1kb)	22	35119824	35231056	111233	2	104310353	ENST00000423311.1	0	ENSG00000293220
POLR3B	RNA polymerase III subunit B	0.319617	-0.245449	0.884683	1.47183	1.20185	0.244774	0.887981	-5.15276	peak_38614	Day0vsDay8	chr12	106462439	106463013	575	*	Intron	12	106410244	106427267	17024	1	55703	ENST00000549195.1	52195	ENSG00000013503
DBH-AS1	DBH antisense RNA 1	0.319627	-0.160486	0.799739	0.219904	1.38799	0.180825	0.491791	-4.8572	peak_168005	Day0vsDay27	chr9	133656352	133656999	648	*	Promoter (<=1kb)	9	133654586	133657313	2728	2	138948	ENST00000425189.1	314	ENSG00000225756
PRORP	protein only RNase P catalytic subunit	0.319642	-0.106757	0.74604	1.54065	1.56331	0.134965	0.72392	-4.50086	peak_46608	Day0vsDay15	chr14	35155885	35156650	766	*	Intron	14	35122759	35273485	150727	1	9692	ENST00000557404.3	33126	ENSG00000100890
TCERG1L-AS1	TCERG1L antisense RNA 1	0.319672	-0.65742	1.29676	-1.0644	0.678152	0.504684	0.775775	-5.43982	peak_24194	Day0vsDay27	chr10	131159930	131160479	550	*	Intron	10	131095218	131095777	560	1	101927489	ENST00000436942.1	64712	ENSG00000230098
LINC02948	long intergenic non-protein coding RNA 2948	0.319676	-0.0775849	0.716936	2.56869	1.66934	0.11289	0.72392	-4.3669	peak_155990	Day0vsDay15	chr8	29498753	29499918	1166	*	Distal Intergenic	8	29548171	29564341	16171	1	105379351	ENST00000522028.1	-48253	NA
PIANP	PILR alpha associated neural protein	0.319689	-0.327984	0.967363	1.72176	1.04514	0.309661	0.909047	-5.26779	peak_34186	Day0vsDay8	chr12	6699796	6701471	1676	*	Promoter (<=1kb)	12	6693791	6700815	7025	2	196500	ENST00000534837.6	0	ENSG00000139200
PPP2R2B	protein phosphatase 2 regulatory subunit Bbeta	0.319693	-0.083339	0.722724	1.64163	1.64418	0.114227	0.401938	-4.53221	peak_131800	Day0vsDay27	chr5	146799176	146799728	553	*	Intron	5	146589947	146878581	288635	2	5521	ENST00000512639.5	78853	ENSG00000156475
EP400	E1A binding protein p400	0.319698	-0.292565	0.93196	-0.101731	1.08712	0.290065	0.757994	-4.9952	peak_41040	Day0vsDay15	chr12	131982176	131982501	326	*	Exon	12	131960620	131994956	34337	1	57634	ENST00000703283.1	21556	ENSG00000183495
LOC105377697	uncharacterized LOC105377697	0.319709	-0.205908	0.845327	2.05196	1.28831	0.214463	0.740597	-4.80373	peak_132848	Day0vsDay15	chr5	162549794	162550844	1051	*	Promoter (<=1kb)	5	162424042	162551259	127218	2	105377697	ENST00000646143.2	415	NA
UBE2V2	ubiquitin conjugating enzyme E2 V2	0.319749	-0.146332	0.78583	0.187491	1.42202	0.168921	0.478038	-4.80659	peak_156911	Day0vsDay27	chr8	48099610	48100940	1331	*	Distal Intergenic	8	48049580	48061315	11736	1	7336	ENST00000521628.1	50030	ENSG00000169139
RP9P	RP9 pseudogene	0.319756	-0.440328	1.07984	1.05706	0.881132	0.390476	0.69401	-5.31486	peak_145824	Day0vsDay27	chr7	32936280	32936941	662	*	Intron	7	32916815	32942551	25737	2	441212	ENST00000685019.1	5610	ENSG00000291146
POLR3E	RNA polymerase III subunit E	0.319778	-0.205949	0.845505	2.01904	1.28762	0.214194	0.530322	-4.94105	peak_58595	Day0vsDay27	chr16	22296832	22298800	1969	*	Promoter (<=1kb)	16	22297375	22335101	37727	1	55718	ENST00000615879.4	0	ENSG00000058600
ZSWIM7	zinc finger SWIM-type containing 7	0.319785	-0.540432	1.18	-0.821112	0.770562	0.44909	0.820358	-5.22039	peak_64791	Day0vsDay15	chr17	15966248	15967255	1008	*	Intron	17	15976569	15980367	3799	2	125150	ENST00000497434.6	13112	ENSG00000214941
LHPP	phospholysine phosphohistidine inorganic pyrophosphate phosphatase	0.319789	-0.0549191	0.694497	0.747841	1.77513	0.0914669	0.72392	-4.23079	peak_23334	Day0vsDay15	chr10	124588769	124589916	1148	*	Intron	10	124605200	124613425	8226	1	64077	ENST00000486535.1	-15284	ENSG00000107902
KCNQ1	potassium voltage-gated channel subfamily Q member 1	0.319804	-0.179944	0.819551	-0.263905	1.32645	0.198177	0.512058	-4.9349	peak_25242	Day0vsDay27	chr11	2761117	2762154	1038	*	Intron	11	2777575	2848293	70719	1	3784	ENST00000526095.2	-15421	ENSG00000053918
CCDC74A	coiled-coil domain containing 74A	0.319808	-0.3929	1.03252	-0.000732592	0.930112	0.362318	0.783963	-5.09678	peak_89892	Day0vsDay15	chr2	131520407	131520951	545	*	Exon	2	131527675	131530180	2506	1	90557	ENST00000465939.1	-6724	ENSG00000163040
LOC730338	uncharacterized LOC730338	0.31982	-0.482532	1.12217	0.315852	0.830393	0.416693	0.932131	-5.30269	peak_146788	Day0vsDay8	chr7	46638400	46639226	827	*	Distal Intergenic	7	46687879	46697122	9244	2	730338	ENST00000451905.4	57896	ENSG00000233539
AP2A1	adaptor related protein complex 2 subunit alpha 1	0.319826	-0.134432	0.774084	0.694757	1.45938	0.158468	0.726585	-4.61986	peak_80502	Day0vsDay15	chr19	49771826	49772052	227	*	Intron	19	49767136	49806791	39656	1	160	ENST00000597774.5	4690	ENSG00000196961
BCDIN3D-AS1	BCDIN3D antisense RNA 1	0.319833	-0.206366	0.846032	1.64864	1.30765	0.207826	0.876138	-5.02334	peak_35965	Day0vsDay8	chr12	49820642	49821599	958	*	Intron	12	49827913	49839670	11758	1	100286844	ENST00000670504.1	-6314	ENSG00000258057
LEMD1	LEM domain containing 1	0.319836	-0.167549	0.807221	0.935895	1.3835	0.182823	0.731988	-4.71274	peak_12260	Day0vsDay15	chr1	205449302	205450351	1050	*	Promoter (<=1kb)	1	205381378	205449931	68554	2	93273	ENST00000367154.5	0	ENSG00000186007
CORO2A	coronin 2A	0.319837	-0.167569	0.807243	2.42283	1.36018	0.187428	0.734059	-4.73285	peak_165473	Day0vsDay15	chr9	98173221	98173842	622	*	Promoter (<=1kb)	9	98120975	98172884	51910	2	7464	ENST00000343933.9	-337	ENSG00000106789
LOC124901321	uncharacterized LOC124901321	0.319842	-0.211603	0.851288	0.0752369	1.24748	0.225221	0.743103	-4.82863	peak_137857	Day0vsDay15	chr6	43990503	43991176	674	*	Promoter (<=1kb)	6	43990798	43999561	8764	1	124901321	ENST00000690796.2	0	ENSG00000289609
LINC01705	long intergenic non-protein coding RNA 1705	0.319855	-0.340668	0.980378	0.380024	1.00374	0.32632	0.772262	-5.08951	peak_13191	Day0vsDay15	chr1	222170257	222171365	1109	*	Intron	1	222010825	222064773	53949	2	107985307	ENST00000668844.1	-105484	NA
LOC124903333	uncharacterized LOC124903333	0.319855	-0.248877	0.888588	0.0570072	1.16574	0.256092	0.747093	-4.90858	peak_47998	Day0vsDay15	chr14	68685280	68686225	946	*	Promoter (<=1kb)	14	68683411	68685565	2155	2	124903333	ENST00000556919.1	0	NA
TMEM87B	transmembrane protein 87B	0.319858	-0.466809	1.10653	1.74651	0.842798	0.408331	0.70796	-5.36869	peak_88510	Day0vsDay27	chr2	112087062	112087900	839	*	Promoter (1-2kb)	2	112086024	112105910	19887	1	84910	ENST00000463427.5	1038	ENSG00000153214
HAS3	hyaluronan synthase 3	0.319859	-0.901105	1.54082	-0.34088	0.543017	0.592529	0.952847	-5.54285	peak_61203	Day0vsDay8	chr16	69089085	69090637	1553	*	Distal Intergenic	16	69105653	69117660	12008	1	3038	ENST00000569188.6	-15016	ENSG00000103044
C6orf118	chromosome 6 open reading frame 118	0.319861	-0.182688	0.822409	1.23717	1.3241	0.200733	0.515073	-4.92244	peak_142810	Day0vsDay27	chr6	165097895	165098924	1030	*	Distal Intergenic	6	165280033	165282022	1990	2	168090	ENST00000491176.1	183098	ENSG00000112539
FANCE	FA complementation group E	0.319865	-0.0723544	0.712085	1.56383	1.75509	0.0965987	0.373984	-4.36264	peak_136991	Day0vsDay27	chr6	35427123	35428035	913	*	3' UTR	6	35452338	35467102	14765	1	2178	ENST00000229769.3	-24303	ENSG00000112039
BEND7-DT	BEND7 divergent transcript	0.319883	-0.300622	0.940389	1.2183	1.06857	0.296746	0.760483	-5.04383	peak_16145	Day0vsDay15	chr10	13528167	13529690	1524	*	Promoter (<=1kb)	10	13528516	13530262	1747	1	105376421	ENST00000438431.1	0	NA
ZKSCAN5	zinc finger with KRAB and SCAN domains 5	0.319886	-0.109392	0.749163	2.47162	1.62429	0.12383	0.72392	-4.42463	peak_149729	Day0vsDay15	chr7	99510745	99511565	821	*	Intron	7	99505254	99534700	29447	1	23660	ENST00000454175.1	5491	ENSG00000196652
VWF	von Willebrand factor	0.319906	-0.399114	1.03892	-0.387185	0.926264	0.365204	0.673467	-5.22774	peak_34085	Day0vsDay27	chr12	6090343	6090909	567	*	Intron	12	6122724	6124665	1942	2	7450	ENST00000540192.1	33756	ENSG00000110799
PLXNA1	plexin A1	0.319915	-0.393127	1.03296	0.470355	0.935075	0.361793	0.783662	-5.09452	peak_113689	Day0vsDay15	chr3	127105554	127106864	1311	*	Distal Intergenic	3	127031855	127033986	2132	1	5361	ENST00000505278.1	73699	ENSG00000114554
LOC107984282	uncharacterized LOC107984282	0.319948	-0.74619	1.38609	-0.488451	0.622047	0.540248	0.947316	-5.46892	peak_24477	Day0vsDay8	chr10	132516318	132516995	678	*	Promoter (<=1kb)	10	132511623	132517139	5517	2	107984282	ENST00000455414.2	144	NA
SHISA6	shisa family member 6	0.319957	-0.361907	1.00182	-0.195838	0.972637	0.341214	0.654444	-5.30095	peak_64555	Day0vsDay27	chr17	11083572	11084541	970	*	Distal Intergenic	17	11241213	11564063	322851	1	388336	ENST00000441885.8	-156672	ENSG00000188803
NIBAN1	niban apoptosis regulator 1	0.319969	-0.303814	0.943753	1.15946	1.09196	0.289217	0.606892	-5.13507	peak_11121	Day0vsDay27	chr1	184953564	184954636	1073	*	Intron	1	184791032	184974508	183477	2	116496	ENST00000367511.4	19872	ENSG00000135842
LINC02351	long intergenic non-protein coding RNA 2351	0.319976	-0.632798	1.27275	0.12235	0.696122	0.493578	0.94072	-5.37062	peak_56135	Day0vsDay8	chr15	98416104	98416675	572	*	Intron	15	98323902	98420998	97097	2	105371011	ENST00000661847.1	4323	NA
GRID1	glutamate ionotropic receptor delta type subunit 1	0.31998	-0.0804085	0.720369	1.69758	1.65653	0.111684	0.72392	-4.3881	peak_20581	Day0vsDay15	chr10	86365620	86367214	1595	*	Promoter (<=1kb)	10	85601994	86366493	764500	2	2894	ENST00000464741.2	0	ENSG00000182771
TIMP2	TIMP metallopeptidase inhibitor 2	0.319982	-0.310642	0.950606	-0.647236	1.07567	0.29647	0.760459	-4.93157	peak_69976	Day0vsDay15	chr17	78939350	78940012	663	*	Distal Intergenic	17	78852977	78925387	72411	2	7077	ENST00000262768.11	-13963	ENSG00000035862
AHCTF1P1	AT-hook containing transcription factor 1 pseudogene 1	0.319991	-0.194856	0.834837	2.42951	1.2883	0.210909	0.877962	-5.11945	peak_90988	Day0vsDay8	chr2	161505508	161506078	571	*	Promoter (1-2kb)	2	161500885	161507705	6821	2	285116	ENST00000420969.1	1627	NA
LOC124900383	small nucleolar RNA ACA64	0.320025	-0.357213	0.997262	-0.340294	0.979488	0.337894	0.775637	-5.12727	peak_57816	Day0vsDay15	chr16	12250445	12251108	664	*	Intron	16	12297197	12297323	127	2	124900383	ENST00000459171.1	46215	ENSG00000238685
SDCBP	syndecan binding protein	0.320033	-0.716778	1.35684	-0.89498	0.643282	0.527903	0.946548	-5.48548	peak_157519	Day0vsDay8	chr8	58552728	58554317	1590	*	Promoter (<=1kb)	8	58552924	58572301	19378	1	6386	ENST00000522243.5	0	ENSG00000137575
PDE4DIPP3	PDE4DIP pseudogene 3	0.320039	-0.275721	0.915799	-0.10496	1.12148	0.276043	0.753974	-4.93304	peak_8444	Day0vsDay15	chr1	143804851	143805878	1028	*	Distal Intergenic	1	143811359	143825837	14479	2	199882	ENST00000449024.2	19959	NA
LOC101927539	uncharacterized LOC101927539	0.320044	-0.0793402	0.719429	2.22117	1.72596	0.1022	0.72392	-4.29081	peak_68172	Day0vsDay15	chr17	57603863	57604553	691	*	Intron	17	57600856	57608412	7557	2	101927539	ENST00000578662.1	3859	ENSG00000263499
LINC01262	long intergenic non-protein coding RNA 1262	0.320045	-0.627332	1.26742	-0.085578	0.700238	0.491053	0.940252	-5.42312	peak_124716	Day0vsDay8	chr4	189467547	189468440	894	*	Distal Intergenic	4	189659605	189661486	1882	1	101928971	ENST00000513681.1	-191165	ENSG00000250739
SLCO5A1	solute carrier organic anion transporter family member 5A1	0.32006	-0.183065	0.823185	1.61007	1.3186	0.200747	0.872212	-5.06746	peak_157985	Day0vsDay8	chr8	69774231	69774809	579	*	Intron	8	69672663	69832715	160053	2	81796	ENST00000530307.1	57906	ENSG00000137571
TLR9	toll like receptor 9	0.320061	-0.432208	1.07233	0.034044	0.891565	0.384159	0.927528	-5.25352	peak_110540	Day0vsDay8	chr3	52220320	52220925	606	*	Distal Intergenic	3	52221080	52225645	4566	2	54106	ENST00000360658.3	4720	ENSG00000239732
RIN1	Ras and Rab interactor 1	0.320078	-0.0493304	0.689487	3.7315	1.81322	0.0890501	0.72392	-4.18167	peak_28936	Day0vsDay15	chr11	66336002	66337286	1285	*	Promoter (<=1kb)	11	66330241	66336434	6194	2	9610	ENST00000311320.9	0	ENSG00000174791
LSINCT5	long stress-induced non-coding transcript 5	0.320083	-0.393146	1.03331	0.50293	0.935438	0.360758	0.670203	-5.29413	peak_125244	Day0vsDay27	chr5	2532785	2533176	392	*	Distal Intergenic	5	2712591	2715237	2647	1	101234261	ENST00000626215.1	-179415	ENSG00000281560
LINC01370	long intergenic non-protein coding RNA 1370	0.320084	-0.112896	0.753063	1.13857	1.54055	0.139843	0.72392	-4.51648	peak_98213	Day0vsDay15	chr20	40323476	40323919	444	*	Distal Intergenic	20	40005785	40008524	2740	1	100505663	ENST00000669216.1	317691	NA
LRBA	LPS responsive beige-like anchor protein	0.32009	-0.259377	0.899557	0.948179	1.1564	0.262191	0.58096	-5.06183	peak_123232	Day0vsDay27	chr4	151000934	151001899	966	*	Intron	4	150264853	151015224	750372	2	987	ENST00000651035.1	13325	ENSG00000198589
RALGAPA2	Ral GTPase activating protein catalytic subunit alpha 2	0.3201	-0.203276	0.843477	1.20816	1.26967	0.218137	0.880901	-5.06221	peak_96742	Day0vsDay8	chr20	20568531	20568870	340	*	Intron	20	20591177	20605412	14236	2	57186	ENST00000495793.2	36542	ENSG00000188559
USHBP1	USH1 protein network component harmonin binding protein 1	0.320118	-0.0787552	0.718991	3.24866	1.72568	0.102968	0.384257	-4.40931	peak_77539	Day0vsDay27	chr19	17260585	17261358	774	*	Intron	19	17250158	17264714	14557	2	83878	ENST00000597928.5	3356	ENSG00000130307
NUMBL	NUMB like endocytic adaptor protein	0.32012	-0.311927	0.952167	-0.668411	1.04983	0.30509	0.621517	-5.27422	peak_79343	Day0vsDay27	chr19	40662618	40664439	1822	*	Distal Intergenic	19	40673522	40682855	9334	2	9253	ENST00000593367.1	18416	ENSG00000105245
RASEF	RAS and EF-hand domain containing	0.320134	-0.148965	0.789233	2.55497	1.44431	0.16651	0.858297	-4.87789	peak_164379	Day0vsDay8	chr9	82953494	82953933	440	*	Distal Intergenic	9	82979590	83063142	83553	2	158158	ENST00000376447.4	109209	ENSG00000165105
LOC105375216	uncharacterized LOC105375216	0.320149	-0.169682	0.809981	1.27232	1.38349	0.182841	0.86631	-4.94323	peak_145636	Day0vsDay8	chr7	30092225	30092758	534	*	Intron	7	30129507	30134714	5208	2	105375216	ENST00000666446.1	41956	ENSG00000286847
ABCA13	ATP binding cassette subfamily A member 13	0.320162	-0.612191	1.25251	-0.263926	0.711781	0.484014	0.939517	-5.3445	peak_146969	Day0vsDay8	chr7	48176282	48176712	431	*	Intron	7	48171458	48647497	476040	1	154664	ENST00000435803.6	4824	ENSG00000179869
RASL11A	RAS like family 11 member A	0.320182	-0.374302	1.01467	0.139461	0.955634	0.349549	0.779144	-5.09192	peak_41904	Day0vsDay15	chr13	27294029	27294503	475	*	Distal Intergenic	13	27271586	27273400	1815	1	387496	ENST00000480803.1	22443	ENSG00000122035
LOC107985926	uncharacterized LOC107985926	0.320191	-0.143829	0.784211	-0.0546789	1.43031	0.166555	0.47475	-4.81669	peak_87714	Day0vsDay27	chr2	102033308	102033841	534	*	Distal Intergenic	2	102037963	102058190	20228	1	107985926	ENST00000657796.1	-4122	NA
OXSR1	oxidative stress responsive kinase 1	0.320197	-0.110755	0.751149	1.44537	1.54667	0.138538	0.72392	-4.50579	peak_109282	Day0vsDay15	chr3	38173706	38174720	1015	*	Intron	3	38165647	38230693	65047	1	9943	ENST00000426620.5	8059	ENSG00000172939
TTLL12	tubulin tyrosine ligase like 12	0.320207	-0.111078	0.751492	2.00902	1.57754	0.132152	0.72392	-4.48547	peak_106043	Day0vsDay15	chr22	43168468	43169417	950	*	Promoter (<=1kb)	22	43166623	43170274	3652	2	23170	ENST00000484711.1	857	ENSG00000100304
NIPA1	NIPA magnesium transporter 1	0.32021	-0.181828	0.822247	0.0161073	1.36015	0.190647	0.734954	-4.68172	peak_51320	Day0vsDay15	chr15	22767481	22768051	571	*	Exon	15	22773063	22829789	56727	1	123606	ENST00000437912.6	-5012	ENSG00000170113
LINC01816	long intergenic non-protein coding RNA 1816	0.320221	-0.219203	0.859646	2.14205	1.27038	0.220314	0.536839	-4.96849	peak_85880	Day0vsDay27	chr2	70133500	70134026	527	*	Promoter (<=1kb)	2	70124036	70132923	8888	2	100133985	ENST00000691543.2	-577	ENSG00000231327
ERC1	ELKS/RAB6-interacting/CAST family member 1	0.320242	-0.227725	0.868209	2.68425	1.22116	0.237782	0.743858	-4.86299	peak_33642	Day0vsDay15	chr12	1271887	1272675	789	*	Intron	12	1257138	1371952	114815	1	23085	ENST00000543263.2	14749	ENSG00000082805
LINC03007	long intergenic non-protein coding RNA 3007	0.320264	-0.431044	1.07157	0.630009	0.883582	0.386392	0.928234	-5.42959	peak_145353	Day0vsDay8	chr7	25684988	25686043	1056	*	Intron	7	25655050	25663346	8297	2	646588	ENST00000665149.2	-21642	ENSG00000223561
C5orf34-AS1	C5orf34 antisense RNA 1	0.320273	-0.332508	0.973055	0.147006	1.01697	0.320122	0.770438	-5.05749	peak_127425	Day0vsDay15	chr5	43483249	43484766	1518	*	Promoter (<=1kb)	5	43483913	43490735	6823	1	105374749	ENST00000664081.1	0	NA
SNX18	sorting nexin 18	0.320285	-0.0596885	0.700258	1.45458	1.78815	0.0906176	0.36508	-4.32322	peak_127636	Day0vsDay27	chr5	54517178	54518551	1374	*	Promoter (<=1kb)	5	54517759	54543273	25515	1	112574	ENST00000326277.5	0	ENSG00000178996
LOC105375120	uncharacterized LOC105375120	0.320308	-0.164688	0.805303	1.45123	1.3719	0.18573	0.497329	-4.85844	peak_143789	Day0vsDay27	chr7	1071704	1072307	604	*	Promoter (2-3kb)	7	1074450	1078036	3587	1	105375120	ENST00000449721.1	-2143	NA
KLF4	KLF transcription factor 4	0.320321	-0.289177	0.929818	0.982319	1.09666	0.2866	0.604384	-5.13584	peak_165893	Day0vsDay27	chr9	107748333	107748777	445	*	Distal Intergenic	9	107488989	107490482	1494	2	9314	ENST00000420475.1	-257851	ENSG00000136826
TOP1P1	DNA topoisomerase I pseudogene 1	0.320331	-0.748774	1.38944	-0.75204	0.621063	0.540884	0.947316	-5.44972	peak_10385	Day0vsDay8	chr1	171381577	171382221	645	*	Distal Intergenic	1	171339299	171339959	661	1	7151	ENST00000649925.1	42278	NA
SKI	SKI proto-oncogene	0.320335	-0.178715	0.819385	2.27161	1.34712	0.194352	0.73618	-4.73215	peak_281	Day0vsDay15	chr1	2270514	2271647	1134	*	Intron	1	2247996	2303376	55381	1	6497	ENST00000478223.2	22518	ENSG00000157933
KCNQ1	potassium voltage-gated channel subfamily Q member 1	0.320345	-0.175068	0.815757	0.534524	1.34032	0.1937	0.73572	-4.73864	peak_25245	Day0vsDay15	chr11	2771840	2772993	1154	*	Intron	11	2777575	2848293	70719	1	3784	ENST00000526095.2	-4582	ENSG00000053918
LOC124900371	small nucleolar RNA SNORD11	0.320357	-0.253606	0.89432	2.45743	1.18814	0.250308	0.888333	-5.19403	peak_52725	Day0vsDay8	chr15	46587811	46588768	958	*	Intron	15	46351662	46351746	85	2	124900371	ENST00000459482.1	-236065	ENSG00000238819
CHEK2P2	CHEK2 pseudogene 2	0.32037	-0.475745	1.11649	-0.132281	0.857141	0.403503	0.801269	-5.10127	peak_51137	Day0vsDay15	chr15	20249541	20250335	795	*	Intron	15	20282744	20291558	8815	1	646096	ENST00000555186.5	-32409	ENSG00000290857
LOC105376478	uncharacterized LOC105376478	0.320376	-0.066778	0.70753	1.34438	1.71527	0.100223	0.72392	-4.29604	peak_17080	Day0vsDay15	chr10	30491767	30492661	895	*	Distal Intergenic	10	30529517	30554625	25109	1	105376478	ENST00000670247.1	-36856	ENSG00000287420
ZNF670	zinc finger protein 670	0.320379	-0.520782	1.16154	0.286624	0.791851	0.437943	0.934819	-5.33678	peak_14858	Day0vsDay8	chr1	247089978	247091042	1065	*	Distal Intergenic	1	247034637	247078811	44175	2	93474	ENST00000366503.3	-11167	ENSG00000277462
MMP21	matrix metallopeptidase 21	0.320404	-0.270558	0.911366	0.178139	1.12382	0.273097	0.752799	-4.98647	peak_23482	Day0vsDay15	chr10	125771948	125773139	1192	*	Promoter (<=1kb)	10	125753580	125773871	20292	2	118856	ENST00000651834.1	732	ENSG00000154485
PIK3AP1	phosphoinositide-3-kinase adaptor protein 1	0.320405	-0.162129	0.802939	5.2458	1.39501	0.180756	0.731988	-4.68012	peak_21147	Day0vsDay15	chr10	96670469	96671983	1515	*	Promoter (<=1kb)	10	96594495	96669611	75117	2	118788	ENST00000371110.6	-858	ENSG00000155629
ABHD12	abhydrolase domain containing 12, lysophospholipase	0.32041	-0.730656	1.37148	-0.312849	0.635422	0.53328	0.946676	-5.42411	peak_97184	Day0vsDay8	chr20	25302265	25303269	1005	*	3' UTR	20	25303263	25309498	6236	2	26090	ENST00000576316.5	6229	ENSG00000100997
LINC02297	long intergenic non-protein coding RNA 2297	0.320422	-0.126067	0.766911	0.321311	1.49418	0.14987	0.453105	-4.7175	peak_45786	Day0vsDay27	chr14	18638701	18639149	449	*	Intron	14	18630318	18633634	3317	2	642426	ENST00000548050.1	-5067	ENSG00000257504
MYO10	myosin X	0.320429	-0.507075	1.14793	0.58516	0.802636	0.430695	0.934819	-5.31757	peak_126322	Day0vsDay8	chr5	16710845	16711510	666	*	Promoter (1-2kb)	5	16710704	16713468	2765	2	4651	ENST00000511972.1	1958	ENSG00000145555
LOC124900539	small nucleolar RNA SNORD78	0.32043	-0.81507	1.45593	-0.613905	0.584929	0.564494	0.948892	-5.48569	peak_85191	Day0vsDay8	chr2	57155614	57156440	827	*	Distal Intergenic	2	57544535	57544599	65	1	124900539	ENST00000390866.1	-388095	ENSG00000212168
LOC124902073	uncharacterized LOC124902073	0.320434	-0.363381	1.00425	0.861262	0.971308	0.34186	0.777029	-5.08195	peak_160874	Day0vsDay15	chr8	136905856	136906898	1043	*	Intron	8	136805273	136815687	10415	1	124902073	ENST00000653309.1	100583	NA
UACA	uveal autoantigen with coiled-coil domains and ankyrin repeats	0.320455	-0.276587	0.917498	-0.227809	1.11255	0.277806	0.59627	-5.16847	peak_54153	Day0vsDay27	chr15	70672002	70672841	840	*	Promoter (<=1kb)	15	70669094	70671973	2880	2	55075	ENST00000559290.1	-29	ENSG00000137831
LINC02641	long intergenic non-protein coding RNA 2641	0.320457	-0.0408117	0.681725	0.876319	1.83864	0.079386	0.347496	-4.25443	peak_23186	Day0vsDay27	chr10	123582023	123582650	628	*	Exon	10	123560326	123562213	1888	1	105378531	ENST00000665714.1	21697	ENSG00000286344
ANTXR2	ANTXR cell adhesion molecule 2	0.320464	-0.532964	1.17389	0.128795	0.780778	0.444289	0.934889	-5.34688	peak_121154	Day0vsDay8	chr4	80017139	80018045	907	*	Intron	4	79907170	79965097	57928	2	118429	ENST00000491345.1	-52042	ENSG00000163297
LOC107984597	uncharacterized LOC107984597	0.320477	-0.475741	1.11669	-0.732933	0.8343	0.413001	0.711984	-5.43689	peak_41844	Day0vsDay27	chr13	26709529	26710068	540	*	Distal Intergenic	13	26685640	26698804	13165	2	107984597	ENST00000650558.1	-10725	NA
LOC124902888	uncharacterized LOC124902888	0.320487	-0.827866	1.46884	-0.470099	0.581718	0.56757	0.949002	-5.53093	peak_34860	Day0vsDay8	chr12	17616978	17617583	606	*	Intron	12	17590124	17616277	26154	1	124902888	ENST00000671474.1	26854	ENSG00000256389
LOC105375074	uncharacterized LOC105375074	0.320495	-0.0976017	0.738592	2.1231	1.6139	0.123816	0.416347	-4.56684	peak_137930	Day0vsDay27	chr6	44527485	44528047	563	*	Promoter (2-3kb)	6	44525259	44526754	1496	1	105375074	ENST00000436113.1	2226	NA
GP2	glycoprotein 2	0.320504	-0.458321	1.09933	-0.22068	0.856983	0.402248	0.93114	-5.25177	peak_58430	Day0vsDay8	chr16	20258109	20258585	477	*	Distal Intergenic	16	20318402	20323753	5352	2	2813	ENST00000573897.5	65168	ENSG00000169347
NT5C3A	5'-nucleotidase, cytosolic IIIA	0.32051	-0.227983	0.869002	1.94484	1.21573	0.238852	0.885083	-5.08057	peak_145834	Day0vsDay8	chr7	33050782	33051076	295	*	Intron	7	33029231	33040910	11680	2	51251	ENST00000497542.1	-9872	ENSG00000122643
LINC00299	long intergenic non-protein coding RNA 299	0.320511	-0.327988	0.96901	-0.657948	1.02445	0.316658	0.631878	-5.24983	peak_82196	Day0vsDay27	chr2	8168180	8169398	1219	*	Intron	2	8007763	8119631	111869	2	339789	ENST00000658862.1	-48549	ENSG00000236790
AKAP7	A-kinase anchoring protein 7	0.320522	-0.220917	0.86196	1.67605	1.22706	0.232656	0.743587	-4.86899	peak_140820	Day0vsDay15	chr6	131281173	131282166	994	*	3' UTR	6	131250430	131281943	31514	1	9465	ENST00000474850.2	30743	ENSG00000118507
F2RL2	coagulation factor II thrombin receptor like 2	0.320525	-0.293754	0.934804	2.75384	1.08157	0.291055	0.608371	-5.171	peak_128589	Day0vsDay27	chr5	76626520	76627480	961	*	5' UTR	5	76617373	76623413	6041	2	2151	ENST00000504899.1	-3107	ENSG00000164220
VSTM2L	V-set and transmembrane domain containing 2 like	0.320527	-0.150713	0.791767	1.16687	1.41317	0.173982	0.483586	-4.82312	peak_98034	Day0vsDay27	chr20	37904347	37905062	716	*	Promoter (1-2kb)	20	37903142	37944136	40995	1	128434	ENST00000448944.1	1205	ENSG00000132821
LOC105374678	uncharacterized LOC105374678	0.320534	-0.700649	1.34172	-0.698849	0.650621	0.521969	0.786879	-5.50287	peak_126491	Day0vsDay27	chr5	21022503	21023056	554	*	Intron	5	20967211	21032684	65474	2	105374678	ENST00000661281.1	9628	NA
LOC105370002	uncharacterized LOC105370002	1.03321	0.281402	1.78501	-0.345811	2.85991	0.0100405	0.553449	-2.5821	peak_39435	Day0vsDay8	chr12	115636850	115637468	619	*	Promoter (2-3kb)	12	115582765	115639734	56970	2	105370002	ENST00000551940.1	2266	NA
ABLIM3	actin binding LIM protein family member 3	0.320542	-0.363644	1.00473	1.6102	0.990321	0.334873	0.917749	-5.31566	peak_131929	Day0vsDay8	chr5	149239630	149241035	1406	*	Promoter (2-3kb)	5	149237448	149240617	3170	1	22885	ENST00000519549.1	2182	ENSG00000173210
PACS2	phosphofurin acidic cluster sorting protein 2	0.320548	-0.322295	0.963392	0.967971	1.05003	0.307305	0.908012	-5.15386	peak_50829	Day0vsDay8	chr14	105375483	105376424	942	*	Intron	14	105381924	105391598	9675	1	23241	ENST00000547903.1	-5500	ENSG00000179364
CSGALNACT1	chondroitin sulfate N-acetylgalactosaminyltransferase 1	0.320557	-0.220942	0.862057	0.482612	1.22706	0.232656	0.743587	-4.86051	peak_155219	Day0vsDay15	chr8	19758590	19759040	451	*	Promoter (<=1kb)	8	19505545	19758029	252485	2	55790	ENST00000517494.1	-561	ENSG00000147408
LRRC3B	leucine rich repeat containing 3B	0.320585	-0.217997	0.859167	1.56908	1.24008	0.229929	0.74346	-4.83828	peak_108706	Day0vsDay15	chr3	26339888	26341575	1688	*	Distal Intergenic	3	26622772	26710776	88005	1	116135	ENST00000396641.7	-281197	ENSG00000179796
MYCBP2	MYC binding protein 2	0.320601	-0.118327	0.75953	2.98303	1.55371	0.137789	0.72392	-4.50385	peak_43936	Day0vsDay15	chr13	77316314	77317117	804	*	Intron	13	77225292	77326521	101230	2	23077	ENST00000695091.1	9404	ENSG00000005810
CCDC69	coiled-coil domain containing 69	0.320612	-0.148206	0.789429	1.25227	1.49048	0.154068	0.851039	-4.77163	peak_132196	Day0vsDay8	chr5	151180098	151180762	665	*	Exon	5	151181235	151185215	3981	2	26112	ENST00000519448.1	4453	ENSG00000198624
LOC107984322	uncharacterized LOC107984322	0.320616	-0.155365	0.796596	0.00334466	1.39622	0.176456	0.486311	-4.8418	peak_26877	Day0vsDay27	chr11	32168259	32169284	1026	*	Intron	11	32136908	32143719	6812	1	107984322	ENST00000649877.1	31351	ENSG00000255375
LINC02169	long intergenic non-protein coding RNA 2169	0.320627	-0.739321	1.38057	-0.443342	0.646073	0.527126	0.946282	-5.37337	peak_60195	Day0vsDay8	chr16	54193512	54195152	1641	*	Distal Intergenic	16	54245618	54270746	25129	2	100996338	ENST00000561336.2	75594	NA
SCARB1	scavenger receptor class B member 1	0.320656	-0.137869	0.77918	3.41774	1.49695	0.152102	0.725099	-4.56028	peak_40313	Day0vsDay15	chr12	124766980	124767711	732	*	Distal Intergenic	12	124777873	124786493	8621	2	949	ENST00000545305.1	18782	ENSG00000073060
NT5M	5',3'-nucleotidase, mitochondrial	0.320662	-0.281751	0.923074	0.308631	1.10334	0.281697	0.599713	-5.18888	peak_64940	Day0vsDay27	chr17	17344281	17345144	864	*	Promoter (<=1kb)	17	17345269	17347152	1884	1	56953	ENST00000480529.1	-125	ENSG00000205309
EPHA10	EPH receptor A10	0.320669	-0.247162	0.8885	0.919625	1.17056	0.254188	0.572747	-5.06293	peak_4192	Day0vsDay27	chr1	37752499	37753597	1099	*	Promoter (<=1kb)	1	37713888	37752906	39019	2	284656	ENST00000437645.5	0	ENSG00000183317
OPCML	opioid binding protein/cell adhesion molecule like	0.32067	-0.14526	0.7866	0.565702	1.44255	0.165075	0.472774	-4.74672	peak_33304	Day0vsDay27	chr11	133064858	133066310	1453	*	Exon	11	132414981	132943836	528856	2	4978	ENST00000541867.6	-121022	ENSG00000183715
CHADL	chondroadherin like	0.320676	-0.279289	0.920642	-0.531407	1.1096	0.27963	0.597659	-5.14331	peak_105751	Day0vsDay27	chr22	41237291	41238855	1565	*	Promoter (<=1kb)	22	41229510	41239621	10112	2	150356	ENST00000417999.5	766	ENSG00000100399
LOC107985532	uncharacterized LOC107985532	0.320683	-0.142946	0.784311	0.918962	1.43371	0.165591	0.727998	-4.64442	peak_103707	Day0vsDay15	chr22	21651370	21652701	1332	*	Promoter (<=1kb)	22	21652184	21654614	2431	1	107985532	ENST00000701082.1	0	NA
NUDCD3	NudC domain containing 3	0.320711	-0.903814	1.54524	-0.563973	0.544213	0.592999	0.952882	-5.52003	peak_146539	Day0vsDay8	chr7	44379556	44380568	1013	*	3' UTR	7	44385351	44392508	7158	2	23386	ENST00000475952.1	11940	ENSG00000015676
SLC22A15	solute carrier family 22 member 15	0.320723	-0.273303	0.914749	3.11504	1.13926	0.269445	0.896127	-5.2658	peak_8080	Day0vsDay8	chr1	115975829	115977120	1292	*	Promoter (<=1kb)	1	115976513	116070054	93542	1	55356	ENST00000369503.9	0	ENSG00000163393
CTB-99A3.1	uncharacterized CTB-99A3.1	0.320758	-0.120831	0.762347	3.20171	1.5336	0.143573	0.445412	-4.66314	peak_131787	Day0vsDay27	chr5	146565641	146566325	685	*	Promoter (2-3kb)	5	146563226	146617004	53779	1	105378215	ENST00000512730.1	2415	ENSG00000250407
DGAT2	diacylglycerol O-acyltransferase 2	0.320759	-0.320362	0.96188	0.0338264	1.03704	0.310881	0.626387	-5.23723	peak_29941	Day0vsDay27	chr11	75743595	75745105	1511	*	Distal Intergenic	11	75759512	75797276	37765	1	84649	ENST00000603276.5	-14407	ENSG00000062282
ST8SIA5	ST8 alpha-N-acetyl-neuraminide alpha-2,8-sialyltransferase 5	0.32077	-0.489923	1.13146	2.68609	0.823229	0.420672	0.717803	-5.38578	peak_72863	Day0vsDay27	chr18	46756633	46757173	541	*	Promoter (<=1kb)	18	46667821	46756809	88989	2	29906	ENST00000538168.5	0	ENSG00000101638
LOC101927995	uncharacterized LOC101927995	0.320781	-0.353013	0.994576	0.301083	0.990452	0.333899	0.774422	-5.06167	peak_108836	Day0vsDay15	chr3	30353813	30354829	1017	*	Distal Intergenic	3	30373063	30410559	37497	1	101927995	ENST00000691357.2	-18234	ENSG00000289450
FBXL21P	F-box and leucine rich repeat protein 21, pseudogene	0.320794	-1.03553	1.67712	-0.385517	0.490251	0.628767	0.956594	-5.46311	peak_131033	Day0vsDay8	chr5	135916499	135917131	633	*	Intron	5	135930317	135936701	6385	1	26223	ENST00000495672.5	-13186	NA
VPS26B	VPS26 retromer complex component B	0.320799	-0.0452436	0.686842	1.77973	1.8166	0.0828075	0.352842	-4.29577	peak_33413	Day0vsDay27	chr11	134244312	134245613	1302	*	Promoter (<=1kb)	11	134243852	134246287	2436	1	112936	ENST00000531741.1	460	ENSG00000151502
STK3	serine/threonine kinase 3	0.320803	-0.0764021	0.718009	1.08719	1.71028	0.104555	0.72392	-4.31291	peak_159082	Day0vsDay15	chr8	98926815	98927351	537	*	Intron	8	98454695	98942571	487877	2	6788	ENST00000523601.5	15220	ENSG00000104375
LOC105379003	uncharacterized LOC105379003	0.320804	-0.347035	0.988642	1.22784	1.0209	0.320811	0.636204	-5.18085	peak_128150	Day0vsDay27	chr5	66425571	66426161	591	*	Intron	5	66350148	66440356	90209	2	105379003	ENST00000652255.1	14195	NA
MGAT5	alpha-1,6-mannosylglycoprotein 6-beta-N-acetylglucosaminyltransferase	0.320808	-0.457173	1.09879	-0.0542785	0.854739	0.401826	0.800589	-5.17428	peak_90004	Day0vsDay15	chr2	134075982	134076953	972	*	Distal Intergenic	2	134119983	134254606	134624	1	4249	ENST00000481801.5	-43030	ENSG00000152127
LOC124900221	small nucleolar RNA SNORA67	0.320823	-0.691892	1.33354	0.0578328	0.656653	0.518154	0.944814	-5.52706	peak_135384	Day0vsDay8	chr6	11702045	11703156	1112	*	Distal Intergenic	6	11709819	11709960	142	1	124900221	ENST00000384688.1	-6663	ENSG00000207419
LINC00440	long intergenic non-protein coding RNA 440	0.320829	-0.412748	1.05441	1.84461	0.906535	0.374388	0.925052	-5.46996	peak_44267	Day0vsDay8	chr13	89294054	89294869	816	*	Distal Intergenic	13	89273203	89280240	7038	1	100874172	ENST00000446579.1	20851	NA
MIR5191	microRNA 5191	0.320833	-0.491243	1.13291	0.29842	0.818917	0.421539	0.718511	-5.34902	peak_11849	Day0vsDay27	chr1	201715577	201716532	956	*	Promoter (2-3kb)	1	201719508	201719627	120	1	100847050	ENST00000577455.1	-2976	ENSG00000264802
LOC101929488	uncharacterized LOC101929488	0.320834	-0.688962	1.33063	-0.878004	0.658706	0.5175	0.847419	-5.27719	peak_157477	Day0vsDay15	chr8	57357399	57357790	392	*	Exon	8	57348318	57364863	16546	1	101929488	ENST00000654585.1	9081	ENSG00000253871
ADAMTS19	ADAM metallopeptidase with thrombospondin type 1 motif 19	0.320856	-0.174222	0.815934	-0.203921	1.35133	0.192398	0.73572	-4.73201	peak_130474	Day0vsDay15	chr5	129440322	129440826	505	*	Intron	5	129460281	129527831	67551	1	171019	ENST00000505791.5	-19455	ENSG00000145808
ZDHHC19	zinc finger DHHC-type palmitoyltransferase 19	0.320864	-0.230698	0.872425	2.62651	1.20582	0.240581	0.743991	-4.88982	peak_117287	Day0vsDay15	chr3	196179425	196180361	937	*	Distal Intergenic	3	196197452	196198910	1459	2	131540	ENST00000460442.5	18549	ENSG00000163958
TP53BP2	tumor protein p53 binding protein 2	0.320865	-0.166209	0.807938	1.08849	1.38049	0.184334	0.731988	-4.68493	peak_13300	Day0vsDay15	chr1	223825528	223826637	1110	*	Promoter (<=1kb)	1	223806911	223826069	19159	2	7159	ENST00000473135.5	0	ENSG00000143514
LOC124904136	U2 spliceosomal RNA	0.320867	-0.42053	1.06226	1.42657	0.901193	0.37808	0.92571	-5.42061	peak_67031	Day0vsDay8	chr17	43240871	43241454	584	*	Promoter (<=1kb)	17	43241180	43241370	191	2	124904136	ENST00000616535.1	0	ENSG00000273709
LINC02167	long intergenic non-protein coding RNA 2167	0.320874	-0.371793	1.01354	-0.0133435	1.00558	0.32862	0.773006	-5.03827	peak_59654	Day0vsDay15	chr16	35788220	35789080	861	*	Distal Intergenic	16	35748357	35755796	7440	1	400533	ENST00000565625.1	39863	ENSG00000261122
MAGI2	membrane associated guanylate kinase, WW and PDZ domain containing 2	0.320875	-0.339324	0.981073	0.453416	1.02204	0.320224	0.770518	-5.04517	peak_149007	Day0vsDay15	chr7	79354172	79354637	466	*	Promoter (2-3kb)	7	79007191	79351885	344695	2	9863	ENST00000636424.1	-2287	ENSG00000187391
SYNE2	spectrin repeat containing nuclear envelope protein 2	0.320876	-0.323095	0.964846	1.1933	1.05566	0.30492	0.907522	-5.283	peak_47718	Day0vsDay8	chr14	64214380	64214781	402	*	Promoter (<=1kb)	14	64214144	64226432	12289	1	23224	ENST00000458046.6	236	ENSG00000054654
LINC02477	long intergenic non-protein coding RNA 2477	0.320891	-0.17196	0.813742	3.26276	1.384	0.183764	0.866535	-5.00441	peak_123611	Day0vsDay8	chr4	161002299	161004018	1720	*	Distal Intergenic	4	160539254	160586817	47564	1	105377512	ENST00000512652.1	463045	NA
KCNJ9	potassium inwardly rectifying channel subfamily J member 9	0.320903	-0.161969	0.803774	1.35004	1.38094	0.182929	0.494141	-4.87136	peak_9696	Day0vsDay27	chr1	160085585	160086111	527	*	Intron	1	160081538	160090563	9026	1	3765	ENST00000368088.4	4047	ENSG00000162728
DHRS4L2	dehydrogenase/reductase 4 like 2	0.320914	-0.374747	1.01658	0.472326	0.956199	0.34927	0.779144	-5.1116	peak_46271	Day0vsDay15	chr14	23969160	23970582	1423	*	Promoter (<=1kb)	14	23969874	24006406	36533	1	317749	ENST00000534993.5	0	ENSG00000187630
CD44	CD44 molecule (IN blood group)	0.320923	-0.0758557	0.717701	3.45041	1.70068	0.106265	0.72392	-4.32115	peak_27088	Day0vsDay15	chr11	35177262	35178103	842	*	Promoter (<=1kb)	11	35176699	35201767	25069	1	960	ENST00000528455.5	563	ENSG00000026508
SMPDL3B	sphingomyelin phosphodiesterase acid like 3B	0.32093	-0.142581	0.784441	2.15388	1.47876	0.156474	0.726136	-4.59404	peak_3186	Day0vsDay15	chr1	27943237	27943800	564	*	Intron	1	27935110	27959151	24042	1	27293	ENST00000549094.1	8127	ENSG00000130768
KRT85	keratin 85	0.320931	-0.187109	0.82897	-0.255726	1.31263	0.204408	0.738536	-4.77208	peak_36173	Day0vsDay15	chr12	52372582	52373047	466	*	Distal Intergenic	12	52360006	52367481	7476	2	3891	ENST00000257901.7	-5101	ENSG00000135443
SNX29P2	sorting nexin 29 pseudogene 2	0.320945	-0.0898947	0.731784	1.90535	1.62767	0.121143	0.41254	-4.5444	peak_59160	Day0vsDay27	chr16	29273648	29274310	663	*	Intron	16	29291220	29372110	80891	1	440352	ENST00000604430.1	-16910	NA
PSMA6	proteasome 20S subunit alpha 6	0.320953	-0.241506	0.883411	1.33368	1.20592	0.243109	0.561628	-5.02094	peak_46622	Day0vsDay27	chr14	35299827	35300063	237	*	Intron	14	35292473	35317419	24947	1	5687	ENST00000556506.1	7354	ENSG00000100902
AHCYL1	adenosylhomocysteinase like 1	0.320955	-0.264558	0.906468	0.858585	1.15535	0.263601	0.749539	-4.91344	peak_7624	Day0vsDay15	chr1	110011491	110012098	608	*	Intron	1	110017495	110022045	4551	1	10768	ENST00000481423.1	-5397	ENSG00000168710
LINC02780	long intergenic non-protein coding RNA 2780	0.320956	-0.687645	1.32956	-0.470149	0.659604	0.516293	0.944653	-5.37403	peak_542	Day0vsDay8	chr1	4032643	4033644	1002	*	Distal Intergenic	1	3976140	3998855	22716	1	105376673	ENST00000641078.1	56503	ENSG00000284668
ASXL2	ASXL transcriptional regulator 2	0.320959	-0.205039	0.846958	-0.164726	1.26616	0.219936	0.741558	-4.79193	peak_83432	Day0vsDay15	chr2	25877403	25879014	1612	*	Promoter (<=1kb)	2	25733753	25878487	144735	2	55252	ENST00000435504.9	0	ENSG00000143970
LINC01423	long intergenic non-protein coding RNA 1423	0.320968	-0.0807948	0.72273	1.48059	1.66153	0.113716	0.72392	-4.37734	peak_101989	Day0vsDay15	chr21	38359894	38360252	359	*	Distal Intergenic	21	38326352	38333421	7070	2	102724678	ENST00000436845.1	-26473	NA
LMX1B	LIM homeobox transcription factor 1 beta	0.320975	-0.168174	0.810124	1.13046	1.36015	0.187436	0.499437	-4.88486	peak_167031	Day0vsDay27	chr9	126705128	126705871	744	*	Distal Intergenic	9	126613928	126701032	87105	1	4010	ENST00000526117.6	91200	ENSG00000136944
CYP2A13	cytochrome P450 family 2 subfamily A member 13	0.320976	-0.562392	1.20434	-0.342217	0.753162	0.459266	0.746712	-5.45468	peak_79388	Day0vsDay27	chr19	41050331	41051062	732	*	Exon	19	41088451	41096195	7745	1	1553	ENST00000330436.4	-37389	ENSG00000197838
CLSPN	claspin	0.320982	-0.13428	0.776243	1.96124	1.46142	0.157911	0.853217	-4.89198	peak_4008	Day0vsDay8	chr1	35779448	35780339	892	*	Distal Intergenic	1	35732112	35769978	37867	2	63967	ENST00000318121.8	-9470	ENSG00000092853
LOC107984819	uncharacterized LOC107984819	0.321001	-0.104809	0.746811	2.58318	1.59897	0.128448	0.72392	-4.43842	peak_62606	Day0vsDay15	chr16	86887930	86888703	774	*	Distal Intergenic	16	86764298	86771041	6744	1	107984819	ENST00000658013.1	123632	NA
GABRG2	gamma-aminobutyric acid type A receptor subunit gamma2	0.321008	-0.259326	0.901342	3.60157	1.18236	0.252867	0.571236	-5.05693	peak_132829	Day0vsDay27	chr5	162020918	162021753	836	*	Intron	5	162036771	162097662	60892	1	2566	ENST00000640757.1	-15018	ENSG00000113327
SLAMF1	signaling lymphocytic activation molecule family member 1	0.321027	-0.0911947	0.733248	2.61701	1.63944	0.120457	0.72392	-4.40339	peak_9760	Day0vsDay15	chr1	160646281	160647657	1377	*	Promoter (<=1kb)	1	160608106	160647044	38939	2	6504	ENST00000302035.11	0	ENSG00000117090
NOL4L	nucleolar protein 4 like	0.321035	-0.203667	0.845737	0.279659	1.26823	0.217857	0.533973	-5.01712	peak_97502	Day0vsDay27	chr20	32574458	32575276	819	*	Intron	20	32485537	32584828	99292	2	140688	ENST00000201961.6	9552	ENSG00000197183
LINC01020	long intergenic non-protein coding RNA 1020	0.321038	-0.686369	1.32844	-0.0696927	0.660554	0.515695	0.944584	-5.37764	peak_125488	Day0vsDay8	chr5	4958744	4959202	459	*	Distal Intergenic	5	4987789	5067756	79968	1	340094	ENST00000659550.1	-28587	ENSG00000215231
NUDCD1	NudC domain containing 1	0.321053	-0.101632	0.743737	1.7228	1.57441	0.129539	0.425034	-4.61141	peak_159529	Day0vsDay27	chr8	109281869	109282437	569	*	Intron	8	109241021	109271930	30910	2	84955	ENST00000676990.1	-9939	ENSG00000120526
LRP5	LDL receptor related protein 5	0.321059	-0.254319	0.896437	0.322576	1.16099	0.258347	0.577016	-5.1194	peak_29152	Day0vsDay27	chr11	68371917	68373475	1559	*	Intron	11	68403977	68406547	2571	1	4041	ENST00000528890.1	-30502	ENSG00000162337
LINC02957	long intergenic non-protein coding RNA 2957	0.321071	-0.452598	1.09474	-0.867748	0.863069	0.398195	0.799168	-5.1647	peak_164865	Day0vsDay15	chr9	90985221	90985676	456	*	Distal Intergenic	9	90996949	91001901	4953	1	105376144	ENST00000661568.1	-11273	ENSG00000260454
COL5A3	collagen type V alpha 3 chain	0.321072	-0.609157	1.2513	-0.946185	0.719878	0.479905	0.760069	-5.37462	peak_76535	Day0vsDay27	chr19	9972840	9973904	1065	*	Exon	19	9967573	9968887	1315	2	50509	ENST00000461214.1	-3953	ENSG00000080573
CACNA1C-IT3	CACNA1C intronic transcript 3	0.321078	-0.296849	0.939005	-0.460906	1.07821	0.293788	0.759294	-4.96205	peak_33745	Day0vsDay15	chr12	2284873	2285548	676	*	Intron	12	2269776	2288937	19162	1	100874370	ENST00000542680.1	15097	NA
SARDH	sarcosine dehydrogenase	0.321088	-0.0643964	0.706572	2.69079	1.81962	0.0870559	0.72392	-4.16714	peak_168031	Day0vsDay15	chr9	133831536	133831959	424	*	Intron	9	133725393	133739955	14563	2	1757	ENST00000298628.6	-91581	ENSG00000123453
RNF111	ring finger protein 111	0.32109	-0.341996	0.984176	1.45884	1.02721	0.318012	0.911793	-5.27518	peak_53189	Day0vsDay8	chr15	58866968	58867544	577	*	Promoter (1-2kb)	15	58865175	59031216	166042	1	54778	ENST00000559757.1	1793	ENSG00000157450
SMNDC1	survival motor neuron domain containing 1	0.321115	-0.366804	1.00903	5.08904	0.979348	0.340778	0.919779	-5.45082	peak_22089	Day0vsDay8	chr10	110353388	110354138	751	*	Distal Intergenic	10	110297570	110304938	7369	2	10285	ENST00000674928.1	-48450	ENSG00000119953
MOK	MOK protein kinase	0.321116	-0.180265	0.822497	0.293094	1.32755	0.197818	0.511763	-4.95306	peak_50403	Day0vsDay27	chr14	102246397	102247710	1314	*	Promoter (<=1kb)	14	102225946	102247464	21519	2	5891	ENST00000557823.5	0	ENSG00000080823
TSPAN31	tetraspanin 31	0.321124	-0.090709	0.732957	2.55153	1.62054	0.12239	0.72392	-4.429	peak_36688	Day0vsDay15	chr12	57744397	57745210	814	*	Promoter (<=1kb)	12	57745023	57750211	5189	1	6302	ENST00000547992.5	0	ENSG00000135452
LOC101929935	uncharacterized LOC101929935	0.32114	-0.442866	1.08515	-0.0318883	0.896441	0.382249	0.927528	-5.22575	peak_5583	Day0vsDay8	chr1	56644967	56646242	1276	*	Promoter (<=1kb)	1	56579168	56645272	66105	2	101929935	ENST00000476206.1	0	NA
NLRP3	NLR family pyrin domain containing 3	0.321145	-0.296061	0.938352	1.8103	1.09465	0.288174	0.757429	-4.97544	peak_14892	Day0vsDay15	chr1	247409935	247410551	617	*	Intron	1	247416156	247449108	32953	1	114548	ENST00000391828.8	-5605	ENSG00000162711
ZNF890P	zinc finger protein 890, pseudogene	0.321156	-0.541912	1.18422	2.03457	0.778648	0.446019	0.935315	-5.57057	peak_144371	Day0vsDay8	chr7	5155794	5156399	606	*	Distal Intergenic	7	5121572	5144546	22975	2	645700	ENST00000422060.2	-11248	ENSG00000291037
LOC105369787	endogenous retrovirus group K member 21 Env polyprotein	0.321159	-0.0767899	0.719108	1.82198	1.68278	0.109323	0.72392	-4.35054	peak_36722	Day0vsDay15	chr12	58339321	58340325	1005	*	Distal Intergenic	12	58327550	58336092	8543	2	105369787	ENST00000715225.1	-3229	NA
OSBPL1A	oxysterol binding protein like 1A	0.321166	-0.21756	0.859892	2.30222	1.2473	0.227592	0.74346	-4.83498	peak_71926	Day0vsDay15	chr18	24359774	24360121	348	*	Intron	18	24367934	24377538	9605	2	114876	ENST00000581343.1	17417	ENSG00000141447
LOC105379292	uncharacterized LOC105379292	0.321168	-0.147779	0.790116	-0.317628	1.4266	0.168754	0.477809	-4.78751	peak_155033	Day0vsDay27	chr8	13858942	13859507	566	*	Distal Intergenic	8	13844101	13849109	5009	2	105379292	ENST00000525673.1	-9833	ENSG00000254753
KAT6B	lysine acetyltransferase 6B	0.321183	-0.221156	0.863522	7.74695	1.22755	0.232475	0.884989	-5.19623	peak_19668	Day0vsDay8	chr10	74825726	74827264	1539	*	Promoter (<=1kb)	10	74826413	75032624	206212	1	23522	ENST00000648892.1	0	ENSG00000156650
ARFGAP3	ARF GTPase activating protein 3	0.321215	-0.177943	0.820373	1.80081	1.3477	0.194277	0.507762	-4.90138	peak_105978	Day0vsDay27	chr22	42779973	42780599	627	*	Distal Intergenic	22	42807074	42831652	24579	2	26286	ENST00000453516.5	51053	ENSG00000242247
LOC124903769	uncharacterized LOC124903769	0.321234	-0.362559	1.00503	1.38889	1.01584	0.323475	0.913409	-5.33123	peak_59599	Day0vsDay8	chr16	35251733	35252265	533	*	Intron	16	35207959	35253649	45691	1	124903769	ENST00000569557.2	43774	NA
ZNF595	zinc finger protein 595	0.321235	-0.49974	1.14221	0.653218	0.819131	0.423316	0.933821	-5.27978	peak_117457	Day0vsDay8	chr4	28786	29505	720	*	Distal Intergenic	4	53286	87523	34238	1	152687	ENST00000608255.2	-23781	ENSG00000272602
LOC105373980	uncharacterized LOC105373980	0.321239	-0.366054	1.00853	-0.289116	0.968822	0.343072	0.655882	-5.30227	peak_95500	Day0vsDay27	chr2	242044268	242044900	633	*	Promoter (2-3kb)	2	242037716	242041501	3786	2	105373980	ENST00000664151.1	-2767	NA
WAPL-DT	WAPL divergent transcript	0.321252	-0.544725	1.18723	0.9609	0.787343	0.440972	0.934819	-5.44094	peak_20593	Day0vsDay8	chr10	86535245	86535903	659	*	Distal Intergenic	10	86521945	86525101	3157	1	122152326	ENST00000428940.2	13300	ENSG00000227896
EML1	EMAP like 1	0.321252	-0.0753534	0.717858	2.14814	1.68828	0.107815	0.392411	-4.47056	peak_50062	Day0vsDay27	chr14	99746327	99747021	695	*	Intron	14	99737749	99878552	140804	1	2009	ENST00000555145.5	8578	ENSG00000066629
ZNF48	zinc finger protein 48	0.321253	-0.157603	0.800109	2.4787	1.43484	0.168546	0.728949	-4.62457	peak_59291	Day0vsDay15	chr16	30399993	30400906	914	*	3' UTR	16	30395420	30400108	4689	1	197407	ENST00000613509.2	4573	ENSG00000180035
LINC01986	long intergenic non-protein coding RNA 1986	0.321284	-0.126782	0.76935	1.27364	1.53229	0.142995	0.72392	-4.5105	peak_107173	Day0vsDay15	chr3	11705	12373	669	*	Promoter (<=1kb)	3	11745	24849	13105	1	102723448	ENST00000661675.1	0	ENSG00000223587
ABLIM1	actin binding LIM protein 1	0.32129	-0.0476826	0.690262	1.48504	1.81216	0.0862641	0.72392	-4.18349	peak_22472	Day0vsDay15	chr10	114631699	114632467	769	*	Promoter (<=1kb)	10	114431125	114632044	200920	2	3983	ENST00000707119.1	0	ENSG00000099204
TTC28-AS1	TTC28 antisense RNA 1	0.321299	-0.0727991	0.715397	1.92639	1.7273	0.104361	0.72392	-4.2918	peak_104419	Day0vsDay15	chr22	28019900	28020782	883	*	Intron	22	27997411	28002588	5178	1	284900	ENST00000663167.1	22489	ENSG00000235954
ABR	ABR activator of RhoGEF and GTPase	0.321303	-0.267395	0.910001	-0.0616328	1.1313	0.270001	0.752083	-4.90454	peak_63421	Day0vsDay15	chr17	1072530	1073233	704	*	Promoter (2-3kb)	17	1050554	1069983	19430	2	29	ENST00000574544.1	-2547	ENSG00000159842
LINC00322	long intergenic non-protein coding RNA 322	0.321311	-0.0353	0.677922	2.98563	1.92078	0.0715383	0.334384	-4.13277	peak_102452	Day0vsDay27	chr21	43307237	43308108	872	*	Distal Intergenic	21	43322417	43332039	9623	2	100126693	ENST00000450205.1	23931	NA
LINC02100	long intergenic non-protein coding RNA 2100	0.321324	-0.112877	0.755524	3.92433	1.57779	0.133392	0.839649	-4.76152	peak_126428	Day0vsDay8	chr5	19044599	19045573	975	*	Intron	5	18704433	18746173	41741	2	107986408	ENST00000512978.1	-298426	NA
VPS4A	vacuolar protein sorting 4 homolog A	0.321328	-0.252282	0.894938	3.57563	1.18722	0.250759	0.569033	-5.05117	peak_61216	Day0vsDay27	chr16	69310800	69311912	1113	*	Promoter (<=1kb)	16	69311336	69324987	13652	1	27183	ENST00000714472.1	0	ENSG00000132612
SSBP3	single stranded DNA binding protein 3	0.321331	-0.253455	0.896118	2.30368	1.15879	0.258857	0.747771	-4.9218	peak_5431	Day0vsDay15	chr1	54409497	54409808	312	*	Intron	1	54225432	54406394	180963	2	23648	ENST00000610401.6	-3103	ENSG00000157216
SUGT1P3	SUGT1 pseudogene 3	0.321342	-0.461606	1.10429	1.75081	0.880352	0.390538	0.929414	-5.43149	peak_42530	Day0vsDay8	chr13	40921272	40922187	916	*	Promoter (<=1kb)	13	40908159	40921656	13498	2	283507	ENST00000604259.5	0	ENSG00000290464
PPARD	peroxisome proliferator activated receptor delta	0.321343	-0.237319	0.880005	1.37791	1.2026	0.245299	0.744966	-4.87271	peak_136984	Day0vsDay15	chr6	35393755	35394588	834	*	Intron	6	35342614	35428178	85565	1	5467	ENST00000311565.4	51141	ENSG00000112033
ERBIN	erbb2 interacting protein	0.321353	-0.157167	0.799872	2.85	1.41581	0.174093	0.483632	-4.80699	peak_128130	Day0vsDay27	chr5	65924898	65926862	1965	*	Promoter (<=1kb)	5	65926556	66080516	153961	1	55914	ENST00000380943.6	0	ENSG00000112851
UCP3	uncoupling protein 3	0.321364	-0.002535	0.645263	2.35644	2.09051	0.0510034	0.720532	-3.80453	peak_29794	Day0vsDay15	chr11	74019414	74021004	1591	*	Intron	11	74003448	74009085	5638	2	7352	ENST00000426995.2	-10329	ENSG00000175564
TAMM41	TAM41 mitochondrial translocator assembly and maintenance homolog	0.321366	-0.655906	1.29864	-0.442108	0.681618	0.50253	0.774536	-5.44244	peak_107818	Day0vsDay27	chr3	11914783	11915889	1107	*	Distal Intergenic	3	11844908	11846919	2012	2	132001	ENST00000630288.1	-67864	ENSG00000144559
MIR379	microRNA 379	0.321373	-0.0819787	0.724725	1.21024	1.66885	0.112123	0.72392	-4.365	peak_50234	Day0vsDay15	chr14	101019496	101021193	1698	*	Promoter (<=1kb)	14	101022066	101022132	67	1	494328	ENST00000362218.5	-873	ENSG00000199088
FGF6	fibroblast growth factor 6	0.321376	-0.143224	0.785977	3.28106	1.4722	0.158676	0.465274	-4.73327	peak_33985	Day0vsDay27	chr12	4421488	4421812	325	*	Distal Intergenic	12	4428156	4444219	16064	2	2251	ENST00000543077.1	22407	ENSG00000111241
LMF1-AS1	LMF1 antisense RNA 1	0.321379	-0.330235	0.972994	0.27949	1.05397	0.306236	0.907639	-5.15307	peak_56652	Day0vsDay8	chr16	928927	929423	497	*	Intron	16	921073	934495	13423	1	101929387	ENST00000569574.1	7854	ENSG00000260439
LOC107986979	uncharacterized LOC107986979	0.32139	-0.256541	0.899321	1.2502	1.1636	0.259703	0.89132	-5.12368	peak_160850	Day0vsDay8	chr8	136058499	136060099	1601	*	Intron	8	136047094	136202824	155731	1	107986979	ENST00000650515.1	11405	NA
MROH2A	maestro heat like repeat family member 2A	0.321398	-0.197302	0.840097	2.55793	1.28479	0.213166	0.879237	-5.07681	peak_94385	Day0vsDay8	chr2	233830322	233831548	1227	*	Promoter (1-2kb)	2	233828555	233833418	4864	1	339766	ENST00000487979.1	1767	ENSG00000185038
SLFN12L	schlafen family member 12 like	0.321422	-0.238791	0.881635	-0.412898	1.19754	0.245306	0.563812	-5.01972	peak_66268	Day0vsDay27	chr17	35537648	35537961	314	*	Promoter (<=1kb)	17	35464254	35537678	73425	2	100506736	ENST00000628453.4	0	ENSG00000205045
LINC02902	long intergenic non-protein coding RNA 2902	0.321431	-0.210926	0.853787	-0.773118	1.26061	0.222252	0.742385	-4.83859	peak_146906	Day0vsDay15	chr7	47657144	47657636	493	*	Promoter (1-2kb)	7	47655244	47661648	6405	1	401335	ENST00000408988.2	1900	ENSG00000221845
LOC101930276	uncharacterized LOC101930276	0.321446	-0.327942	0.970835	2.53854	1.03321	0.315028	0.911052	-5.34843	peak_129567	Day0vsDay8	chr5	103877934	103878603	670	*	Distal Intergenic	5	103880891	103885865	4975	2	101930276	ENST00000637363.1	7262	ENSG00000283462
LINC02496	long intergenic non-protein coding RNA 2496	0.321459	-0.32401	0.966928	-0.556617	1.03418	0.312493	0.766102	-5.06725	peak_120535	Day0vsDay15	chr4	60208832	60210011	1180	*	Distal Intergenic	4	60750575	60790081	39507	1	105377248	ENST00000509559.2	-540564	ENSG00000249066
ARHGEF3	Rho guanine nucleotide exchange factor 3	0.321464	-0.0209167	0.663846	2.40751	1.96173	0.0663013	0.723458	-3.98154	peak_110897	Day0vsDay15	chr3	56771117	56771656	540	*	Intron	3	56729021	56775567	46547	2	50650	ENST00000497267.5	3911	ENSG00000163947
LOC150935	uncharacterized LOC150935	0.321466	-0.572655	1.21559	0.678161	0.74524	0.463945	0.936606	-5.28264	peak_95140	Day0vsDay8	chr2	239779096	239780047	952	*	Intron	2	239790842	239800793	9952	1	150935	ENST00000650925.1	-10795	NA
KIF21B	kinesin family member 21B	0.321476	-0.129552	0.772504	0.0939835	1.47904	0.154787	0.725241	-4.56099	peak_11733	Day0vsDay15	chr1	200992009	200992685	677	*	Exon	1	201001407	201005590	4184	2	23046	ENST00000534043.1	12905	ENSG00000116852
LHX2	LIM homeobox 2	0.321481	-0.307247	0.950209	0.132427	1.06394	0.299981	0.616124	-5.17201	peak_166781	Day0vsDay27	chr9	123992892	123993433	542	*	Distal Intergenic	9	124001670	124015361	13692	1	9355	ENST00000560961.2	-8237	ENSG00000106689
BFSP2	beaded filament structural protein 2	0.321503	-0.335961	0.978966	0.110469	1.02013	0.320771	0.770563	-5.0132	peak_114182	Day0vsDay15	chr3	133390594	133391949	1356	*	Intron	3	133400056	133475208	75153	1	8419	ENST00000302334.3	-8107	ENSG00000170819
PDK1	pyruvate dehydrogenase kinase 1	0.321504	-0.255454	0.898461	2.87787	1.1669	0.257936	0.890536	-5.21085	peak_91396	Day0vsDay8	chr2	172629088	172629964	877	*	Distal Intergenic	2	172570585	172595962	25378	1	5163	ENST00000466437.1	58503	ENSG00000152256
KIAA1755	KIAA1755	0.321505	-0.384379	1.02739	-0.39382	0.948028	0.353548	0.66438	-5.34909	peak_98074	Day0vsDay27	chr20	38278442	38279200	759	*	Intron	20	38225549	38260772	35224	2	85449	ENST00000496900.2	-17670	ENSG00000149633
LINC02505	long intergenic non-protein coding RNA 2505	0.321521	-0.826665	1.46971	-0.607688	0.580436	0.567467	0.949002	-5.44889	peak_119662	Day0vsDay8	chr4	36773444	36773764	321	*	Distal Intergenic	4	36548776	36641939	93164	2	105374400	ENST00000655716.1	-131505	NA
MYOZ2	myozenin 2	0.321524	-0.149669	0.792717	2.53634	1.41627	0.173305	0.482839	-4.80728	peak_122282	Day0vsDay27	chr4	119096444	119097035	592	*	Distal Intergenic	4	119135832	119187789	51958	1	51778	ENST00000307128.6	-38797	ENSG00000172399
SLC6A9	solute carrier family 6 member 9	0.321536	-0.304228	0.947299	-0.518714	1.06644	0.299051	0.761231	-4.97808	peak_4768	Day0vsDay15	chr1	44014062	44014703	642	*	Promoter (1-2kb)	1	43991500	44016556	25057	2	6536	ENST00000372307.7	1853	ENSG00000196517
EVL	Enah/Vasp-like	0.321542	-0.161763	0.804846	0.680728	1.37903	0.181624	0.492507	-4.87334	peak_50099	Day0vsDay27	chr14	100067946	100068242	297	*	Promoter (1-2kb)	14	100066437	100128581	62145	1	51466	ENST00000557153.5	1509	ENSG00000196405
SLC2A1	solute carrier family 2 member 1	0.321564	-0.09606	0.739188	3.21336	1.63341	0.12012	0.835051	-4.68578	peak_4657	Day0vsDay8	chr1	42945081	42945779	699	*	Promoter (1-2kb)	1	42926796	42943238	16443	2	6513	ENST00000475162.3	-1843	ENSG00000117394
PELATON	plaque enriched lncRNA in atherosclerotic and inflammatory bowel macrophage regulation	0.321567	-0.0489536	0.692087	2.9312	1.8287	0.0846059	0.72392	-4.15822	peak_99204	Day0vsDay15	chr20	50258742	50259495	754	*	Promoter (<=1kb)	20	50259019	50278421	19403	1	100506115	ENST00000651466.1	0	ENSG00000224397
FAM107B	family with sequence similarity 107 member B	0.321576	-0.276618	0.919771	2.0298	1.11429	0.277074	0.899672	-5.28754	peak_16229	Day0vsDay8	chr10	14554533	14555115	583	*	Promoter (<=1kb)	10	14521137	14554229	33093	2	83641	ENST00000496330.5	-304	ENSG00000065809
STOX2	storkhead box 2	0.321577	-1.13595	1.77911	-0.644673	0.457324	0.651882	0.960071	-5.58797	peak_124371	Day0vsDay8	chr4	183987536	183988355	820	*	Promoter (<=1kb)	4	183987669	183996680	9012	1	56977	ENST00000505025.2	0	ENSG00000173320
USP37	ubiquitin specific peptidase 37	0.321577	-0.241917	0.885071	0.687419	1.18484	0.250088	0.746152	-4.89259	peak_93353	Day0vsDay15	chr2	218567820	218569450	1631	*	Promoter (<=1kb)	2	218450251	218568351	118101	2	57695	ENST00000258399.8	0	ENSG00000135913
ARMC6	armadillo repeat containing 6	0.321585	-0.229817	0.872988	1.54885	1.24525	0.229046	0.883071	-5.04942	peak_77853	Day0vsDay8	chr19	19043227	19043719	493	*	Intron	19	19034201	19051735	17535	1	93436	ENST00000535758.1	9026	ENSG00000105676
VAV1	vav guanine nucleotide exchange factor 1	0.321595	-0.10146	0.74465	2.29951	1.62821	0.121614	0.413217	-4.53035	peak_76174	Day0vsDay27	chr19	6784848	6785356	509	*	Promoter (<=1kb)	19	6784118	6857366	73249	1	7409	ENST00000599806.5	730	ENSG00000141968
ERN1	endoplasmic reticulum to nucleus signaling 1	0.321596	-0.428654	1.07185	1.61619	0.894355	0.382371	0.927528	-5.32639	peak_68562	Day0vsDay8	chr17	64041416	64042303	888	*	3' UTR	17	64053967	64054767	801	2	2081	ENST00000583077.1	12464	ENSG00000178607
TUBGCP2	tubulin gamma complex component 2	0.321596	-0.219242	0.862435	0.233066	1.23254	0.230643	0.743587	-4.89386	peak_24677	Day0vsDay15	chr10	133302007	133302910	904	*	Promoter (<=1kb)	10	133278711	133302981	24271	2	10844	ENST00000683829.1	71	ENSG00000130640
LINC00242	long intergenic non-protein coding RNA 242	0.321611	-0.842403	1.48562	0.349224	0.572703	0.572602	0.949285	-5.47433	peak_143444	Day0vsDay8	chr6	169868276	169868903	628	*	Distal Intergenic	6	169794244	169799549	5306	2	401288	ENST00000648769.1	-68727	ENSG00000229214
CHST6	carbohydrate sulfotransferase 6	0.321612	-0.240619	0.883842	0.171236	1.20739	0.242038	0.560667	-5.03099	peak_61665	Day0vsDay27	chr16	75498691	75499707	1017	*	Distal Intergenic	16	75473361	75495445	22085	2	4166	ENST00000649341.1	-3246	ENSG00000183196
LOC124904886	uncharacterized LOC124904886	0.321616	-0.143031	0.786262	-0.012319	1.49524	0.153207	0.725099	-4.55261	peak_97487	Day0vsDay15	chr20	32485051	32485820	770	*	Promoter (<=1kb)	20	32485149	32487019	1871	1	124904886	ENST00000664871.1	0	NA
LINC01943	long intergenic non-protein coding RNA 1943	0.321624	-0.314511	0.95776	-0.37413	1.04799	0.305921	0.622014	-5.21279	peak_86850	Day0vsDay27	chr2	87405112	87405777	666	*	Distal Intergenic	2	87439842	87445756	5915	2	101928173	ENST00000629820.1	39979	ENSG00000280721
NIPSNAP2	nipsnap homolog 2	0.321626	-0.298823	0.942075	-0.363238	1.07449	0.294145	0.75946	-5.01752	peak_147445	Day0vsDay15	chr7	55936512	55936996	485	*	Intron	7	55951793	55984877	33085	1	2631	ENST00000446692.5	-14797	ENSG00000146729
MIR548AB	microRNA 548ab	0.321633	-1.20177	1.84503	-0.373104	0.439441	0.665091	0.962097	-5.5209	peak_112449	Day0vsDay8	chr3	103845251	103845689	439	*	Distal Intergenic	3	103524033	103524116	84	2	100616336	ENST00000584917.1	-321135	ENSG00000265328
SH3BP5-AS1	SH3BP5 antisense RNA 1	0.321647	-0.105456	0.748749	0.785682	1.56802	0.132845	0.72392	-4.48405	peak_108220	Day0vsDay15	chr3	15259273	15260127	855	*	Promoter (1-2kb)	3	15258228	15264496	6269	1	100505696	ENST00000655760.1	1045	ENSG00000224660
NIBAN2	niban apoptosis regulator 2	0.321667	-0.236958	0.880292	2.33033	1.19821	0.246311	0.744966	-4.89569	peak_167116	Day0vsDay15	chr9	127578730	127579996	1267	*	Promoter (<=1kb)	9	127505339	127578989	73651	2	64855	ENST00000373314.7	0	ENSG00000136830
RAPGEF1	Rap guanine nucleotide exchange factor 1	0.321676	-0.205034	0.848386	1.12351	1.28975	0.213468	0.740395	-4.79803	peak_167788	Day0vsDay15	chr9	131755487	131756120	634	*	Distal Intergenic	9	131576775	131740076	163302	2	2889	ENST00000683357.1	-15411	ENSG00000107263
LOC107985814	uncharacterized LOC107985814	0.321695	-0.0608371	0.704227	2.57926	1.78608	0.090782	0.365308	-4.33301	peak_87583	Day0vsDay27	chr2	100643495	100644683	1189	*	Intron	2	100642444	100652567	10124	2	107985814	ENST00000658941.1	7884	NA
LOC642846	DEAD/H (Asp-Glu-Ala-Asp/His) box polypeptide 11-like	0.321707	-0.333955	0.977369	0.0785729	1.02371	0.319007	0.634269	-5.16578	peak_34380	Day0vsDay27	chr12	9301034	9301669	636	*	Exon	12	9277235	9313241	36007	1	642846	ENST00000539757.1	23799	NA
LINC01718	long intergenic non-protein coding RNA 1718	0.321711	-0.125081	0.768503	0.97245	1.51414	0.147019	0.449773	-4.66114	peak_100063	Day0vsDay27	chr20	61045904	61046384	481	*	Distal Intergenic	20	61079049	61083750	4702	1	100506470	ENST00000664708.1	-32665	ENSG00000229606
KCNA6	potassium voltage-gated channel subfamily A member 6	0.321722	-0.322936	0.966379	1.2159	1.04732	0.308917	0.76473	-4.99202	peak_34001	Day0vsDay15	chr12	4816100	4816478	379	*	Promoter (1-2kb)	12	4814337	4851927	37591	1	3742	ENST00000541339.2	1763	ENSG00000151079
IQSEC1	IQ motif and Sec7 domain ArfGEF 1	0.321738	-0.201322	0.844798	-0.0899287	1.3319	0.200799	0.515096	-4.82373	peak_107900	Day0vsDay27	chr3	12943330	12943946	617	*	Intron	3	12960277	12967460	7184	2	9922	ENST00000474467.1	23514	ENSG00000144711
CNOT6L	CCR4-NOT transcription complex subunit 6 like	0.321753	-0.0882763	0.731782	1.76579	1.62654	0.117948	0.407579	-4.54095	peak_121072	Day0vsDay27	chr4	77704424	77705031	608	*	Distal Intergenic	4	77728877	77731881	3005	2	246175	ENST00000508371.1	26850	ENSG00000138767
BCAM	basal cell adhesion molecule (Lutheran blood group)	0.321753	-0.247411	0.890917	7.91116	1.17186	0.256144	0.889579	-5.25656	peak_79772	Day0vsDay8	chr19	44810293	44810871	579	*	Promoter (1-2kb)	19	44809130	44812953	3824	1	4059	ENST00000588603.1	1163	ENSG00000187244
C21orf91	chromosome 21 open reading frame 91	0.321759	-0.196437	0.839955	1.81977	1.29093	0.212276	0.739787	-4.82035	peak_101081	Day0vsDay15	chr21	17818580	17820398	1819	*	Promoter (<=1kb)	21	17788974	17819356	30383	2	54149	ENST00000284881.9	0	ENSG00000154642
SATB1-AS1	SATB1 antisense RNA 1	0.321763	-0.494052	1.13758	0.139112	0.825173	0.41989	0.933175	-5.28516	peak_108467	Day0vsDay8	chr3	18712746	18713820	1075	*	Intron	3	18527269	18591919	64651	1	101927777	ENST00000629405.2	185477	NA
LOC105370804	uncharacterized LOC105370804	0.321766	-0.250394	0.893926	1.68738	1.16568	0.256116	0.889579	-5.25231	peak_52736	Day0vsDay8	chr15	47583042	47583485	444	*	Intron	15	47603880	47606352	2473	2	105370804	ENST00000558185.1	22867	ENSG00000259588
FASN	fatty acid synthase	0.321771	-1.15481	1.79836	-0.431932	0.451696	0.655871	0.961131	-5.54135	peak_70460	Day0vsDay8	chr17	82077074	82078287	1214	*	Promoter (1-2kb)	17	82079222	82079378	157	2	2194	ENST00000636628.1	1091	ENSG00000169710
PKP4	plakophilin 4	0.321789	-0.85954	1.50312	-0.372517	0.564621	0.577993	0.950635	-5.48363	peak_90810	Day0vsDay8	chr2	158546426	158547162	737	*	Intron	2	158533185	158533467	283	1	8502	ENST00000629219.1	13241	ENSG00000144283
PRSS40A	serine protease 40A (pseudogene)	0.321798	-0.27931	0.922906	-0.444085	1.10965	0.279024	0.755154	-5.00003	peak_89783	Day0vsDay15	chr2	130570677	130572270	1594	*	Promoter (<=1kb)	2	130570829	130582368	11540	1	150527	ENST00000409793.5	0	ENSG00000290614
LINC02404	long intergenic non-protein coding RNA 2404	0.321805	-0.42742	1.07103	1.09963	0.890302	0.382851	0.688097	-5.35964	peak_37804	Day0vsDay27	chr12	91811451	91812381	931	*	Distal Intergenic	12	91876924	91880659	3736	1	105369900	ENST00000668890.1	-64543	ENSG00000257893
IMPA2	inositol monophosphatase 2	0.321805	-0.381571	1.02518	1.86048	0.948337	0.353169	0.920256	-5.3955	peak_71416	Day0vsDay8	chr18	12035818	12036468	651	*	Distal Intergenic	18	12028608	12030875	2268	1	3613	ENST00000589374.1	7210	ENSG00000141401
SIX3-AS1	SIX3 antisense RNA 1	0.321809	-0.0839994	0.727617	1.57452	1.71285	0.104353	0.72392	-4.29954	peak_84576	Day0vsDay15	chr2	44972430	44973207	778	*	Distal Intergenic	2	44940153	44941916	1764	2	100506108	ENST00000419364.3	-30514	ENSG00000236502
FBXO42	F-box protein 42	0.321835	-0.214343	0.858014	-0.770346	1.24418	0.226412	0.543164	-5.03721	peak_1866	Day0vsDay27	chr1	16250907	16251638	732	*	Promoter (1-2kb)	1	16251082	16253427	2346	2	54455	ENST00000456164.5	1789	ENSG00000037637
FBXO21	F-box protein 21	0.321842	-0.181332	0.825015	0.337726	1.33166	0.198428	0.736699	-4.75462	peak_39580	Day0vsDay15	chr12	117226310	117227858	1549	*	Exon	12	117186477	117190470	3994	2	23014	ENST00000551458.1	-35840	ENSG00000135108
LOC124905150	uncharacterized LOC124905150	0.321854	-0.252542	0.89625	0.46356	1.16199	0.258569	0.747665	-4.92	peak_106682	Day0vsDay15	chr22	48045217	48045794	578	*	Promoter (2-3kb)	22	48044710	48048549	3840	2	124905150	ENST00000457518.1	2755	ENSG00000235154
SLC28A1	solute carrier family 28 member 1	0.321862	-0.392873	1.0366	-0.46357	0.937768	0.359352	0.783141	-5.10929	peak_55257	Day0vsDay15	chr15	84890138	84890676	539	*	Exon	15	84884678	84945796	61119	1	9154	ENST00000286749.3	5460	ENSG00000156222
BCAT1	branched chain amino acid transaminase 1	0.321866	-0.280624	0.924357	1.56498	1.10734	0.280001	0.900519	-5.26678	peak_35068	Day0vsDay8	chr12	24967160	24967597	438	*	Exon	12	24810024	24949101	139078	2	586	ENST00000261192.12	-18059	ENSG00000060982
RALY	RALY heterogeneous nuclear ribonucleoprotein	0.321894	-0.19454	0.838328	3.20832	1.30875	0.206966	0.521565	-4.93149	peak_97664	Day0vsDay27	chr20	34015894	34016424	531	*	Intron	20	34029861	34077129	47269	1	22913	ENST00000442805.1	-13437	ENSG00000125970
GNAL	G protein subunit alpha L	0.321899	-0.322404	0.966202	-0.83437	1.03559	0.311545	0.626914	-5.28396	peak_71376	Day0vsDay27	chr18	11688821	11690360	1540	*	Promoter (<=1kb)	18	11689264	11885685	196422	1	2774	ENST00000334049.11	0	ENSG00000141404
RNLS	renalase, FAD dependent amine oxidase	0.321903	-0.477442	1.12125	0.222772	0.834733	0.412761	0.931238	-5.29194	peak_20706	Day0vsDay8	chr10	88317898	88319278	1381	*	Intron	10	88284102	88583318	299217	2	55328	ENST00000331772.9	264040	ENSG00000184719
ACTA1	actin alpha 1, skeletal muscle	0.321909	-0.0863037	0.730122	1.4639	1.63553	0.118023	0.72392	-4.40038	peak_13791	Day0vsDay15	chr1	229430667	229432365	1699	*	Promoter (1-2kb)	1	229431245	229434094	2850	2	58	ENST00000366684.7	1729	ENSG00000143632
LOC124902561	uncharacterized LOC124902561	0.321911	-0.366163	1.00999	0.536321	0.969746	0.342622	0.777376	-5.10889	peak_24048	Day0vsDay15	chr10	130380498	130382362	1865	*	Intron	10	130180185	130183643	3459	1	124902561	ENST00000619341.1	200313	NA
MIR3922	microRNA 3922	0.321922	-0.175402	0.819245	-0.163124	1.39356	0.181134	0.492185	-4.81271	peak_38480	Day0vsDay27	chr12	104603933	104605086	1154	*	Intron	12	104591633	104591716	84	1	100500843	ENST00000585192.1	12300	ENSG00000264295
FASLG	Fas ligand	0.321926	-0.175265	0.819116	1.00019	1.38494	0.183292	0.494549	-4.80303	peak_10461	Day0vsDay27	chr1	172845304	172845793	490	*	Intron	1	172659144	172666075	6932	1	356	ENST00000340030.4	186160	ENSG00000117560
ZNF423	zinc finger protein 423	0.321926	-0.312078	0.95593	-0.55271	1.0525	0.303894	0.620472	-5.2245	peak_59927	Day0vsDay27	chr16	49785950	49786684	735	*	Promoter (2-3kb)	16	49730576	49789546	58971	2	23090	ENST00000568094.2	2862	ENSG00000102935
LOC107986575	uncharacterized LOC107986575	0.321937	-0.103654	0.747529	3.95974	1.57582	0.133477	0.72392	-4.47405	peak_135860	Day0vsDay15	chr6	19614201	19615826	1626	*	Intron	6	19323703	19559298	235596	2	107986575	ENST00000668724.1	-54903	NA
FMOD	fibromodulin	0.321943	-0.349549	0.993434	-0.274354	0.993791	0.331035	0.645355	-5.32689	peak_12026	Day0vsDay27	chr1	203361891	203362655	765	*	Distal Intergenic	1	203340661	203351758	11098	2	2331	ENST00000647586.1	-10133	ENSG00000122176
KCNK18	potassium two pore domain channel subfamily K member 18	0.321944	-0.000311385	0.644199	2.93698	2.08776	0.0512413	0.720532	-3.80877	peak_22619	Day0vsDay15	chr10	117215804	117217792	1989	*	Distal Intergenic	10	117197489	117210299	12811	1	338567	ENST00000334549.1	18315	ENSG00000186795
ZNF501	zinc finger protein 501	0.321952	-0.15012	0.794025	0.99449	1.42149	0.171323	0.729638	-4.66424	peak_109793	Day0vsDay15	chr3	44741669	44742205	537	*	Intron	3	44729781	44732265	2485	1	115560	ENST00000484233.1	11888	ENSG00000186446
LOC101929373	uncharacterized LOC101929373	0.321959	-0.202474	0.846392	0.340637	1.27443	0.216809	0.740597	-4.7929	peak_17595	Day0vsDay15	chr10	41899708	41899962	255	*	Distal Intergenic	10	42242721	42276842	34122	1	101929373	ENST00000622823.4	-342759	NA
DYSF	dysferlin	0.32196	-0.141027	0.784946	1.33933	1.46546	0.159309	0.853898	-4.82262	peak_86020	Day0vsDay8	chr2	71618291	71618995	705	*	Intron	2	71610779	71644033	33255	1	8291	ENST00000468173.1	7512	ENSG00000135636
CCL3L3	C-C motif chemokine ligand 3 like 3	0.321971	-0.381861	1.0258	0.20736	0.948211	0.353231	0.664089	-5.32789	peak_66337	Day0vsDay27	chr17	36192368	36192674	307	*	Intron	17	36194996	36196457	1462	2	414062	ENST00000616702.1	3783	ENSG00000276085
LCN15	lipocalin 15	0.321972	-0.157986	0.80193	0.793845	1.3905	0.178161	0.731988	-4.70443	peak_168518	Day0vsDay15	chr9	136773579	136774113	535	*	Distal Intergenic	9	136759636	136766255	6620	2	389812	ENST00000482511.1	-7324	ENSG00000177984
C3orf22	chromosome 3 open reading frame 22	0.321993	-0.182471	0.826457	0.115037	1.32304	0.199289	0.51356	-4.93403	peak_113611	Day0vsDay27	chr3	126541440	126542919	1480	*	3' UTR	3	126549692	126558932	9241	2	152065	ENST00000318225.3	16013	ENSG00000180697
ELDR	EGFR long non-coding downstream RNA	0.322017	-0.685837	1.32987	0.326815	0.662275	0.514613	0.944305	-5.40926	peak_147390	Day0vsDay8	chr7	55244862	55245750	889	*	Exon	7	55235965	55255635	19671	2	102725541	ENST00000626532.1	9885	NA
RTL6	retrotransposon Gag like 6	0.322031	-0.126218	0.770281	3.59042	1.50354	0.150734	0.454193	-4.69264	peak_106198	Day0vsDay27	chr22	44479492	44480249	758	*	Distal Intergenic	22	44492583	44498233	5651	2	84247	ENST00000341255.4	17984	ENSG00000188636
LINC02318	long intergenic non-protein coding RNA 2318	0.322033	-0.0948423	0.738907	2.86422	1.65732	0.115483	0.72392	-4.38112	peak_49676	Day0vsDay15	chr14	95566209	95566708	500	*	Distal Intergenic	14	95573520	95578688	5169	1	100506999	ENST00000659262.1	-6812	ENSG00000258390
COL6A1	collagen type VI alpha 1 chain	0.32206	-0.212579	0.8567	0.900789	1.25343	0.224348	0.882484	-5.02946	peak_102891	Day0vsDay8	chr21	46003124	46003726	603	*	Promoter (<=1kb)	21	46002489	46004106	1618	1	1291	ENST00000486023.1	635	ENSG00000142156
FLJ36000	uncharacterized FLJ36000	0.32207	-0.480607	1.12475	-0.111271	0.835687	0.414452	0.931694	-5.2649	peak_65538	Day0vsDay8	chr17	22420195	22420993	799	*	Exon	17	22406019	22413744	7726	1	284124	ENST00000612344.1	14176	ENSG00000276399
SYNGR3	synaptogyrin 3	0.322077	-0.194628	0.838782	1.83666	1.30348	0.208296	0.523118	-4.9376	peak_56847	Day0vsDay27	chr16	1991050	1991621	572	*	Promoter (<=1kb)	16	1991124	1993374	2251	1	9143	ENST00000562045.1	0	ENSG00000127561
GHRHR	growth hormone releasing hormone receptor	0.322095	-0.119331	0.763522	2.51381	1.51246	0.144525	0.446481	-4.70535	peak_145721	Day0vsDay27	chr7	30932383	30933637	1255	*	Distal Intergenic	7	30938669	30968879	30211	1	2692	ENST00000466427.1	-5032	ENSG00000106128
ZNF696	zinc finger protein 696	0.322105	-0.225034	0.869244	-0.305296	1.23474	0.231728	0.549142	-4.95303	peak_161634	Day0vsDay27	chr8	143295447	143295737	291	*	Exon	8	143291422	143295812	4391	1	79943	ENST00000520333.1	4025	ENSG00000185730
LOC728715	ovostatin homolog 2	0.32211	-0.256154	0.900374	-0.404175	1.15461	0.260529	0.748315	-4.97222	peak_34409	Day0vsDay15	chr12	9427183	9428022	840	*	Exon	12	9398355	9414851	16497	2	728715	ENST00000540982.1	-12332	NA
KCNG1	potassium voltage-gated channel modifier subfamily G member 1	0.32211	-0.148757	0.792978	1.37237	1.41796	0.170089	0.729558	-4.65712	peak_99323	Day0vsDay15	chr20	51034835	51035432	598	*	Distal Intergenic	20	51009565	51023107	13543	2	3755	ENST00000439216.5	-11728	ENSG00000026559
LOC105377901	uncharacterized LOC105377901	0.32212	-0.302465	0.946704	2.04535	1.1066	0.283921	0.901977	-5.26964	peak_139423	Day0vsDay8	chr6	94727130	94727886	757	*	Intron	6	94546175	94735852	189678	2	105377901	ENST00000701797.1	7966	NA
LINC01322	long intergenic non-protein coding RNA 1322	0.322128	-0.49281	1.13707	0.240322	0.819334	0.421306	0.93362	-5.27476	peak_115791	Day0vsDay8	chr3	165466929	165467562	634	*	Intron	3	165460539	165846519	385981	1	103695433	ENST00000651449.1	6390	ENSG00000244128
TXLNB	taxilin beta	0.322148	-0.375534	1.01983	2.99858	0.964257	0.348254	0.92014	-5.4299	peak_141262	Day0vsDay8	chr6	139250418	139251196	779	*	Intron	6	139159157	139245524	86368	2	167838	ENST00000585874.5	-4894	ENSG00000164440
DND1	DND microRNA-mediated repression inhibitor 1	0.322156	-0.20347	0.847782	1.29231	1.27641	0.217311	0.533469	-4.9513	peak_131412	Day0vsDay27	chr5	140673562	140674031	470	*	Promoter (<=1kb)	5	140670794	140673576	2783	2	373863	ENST00000542735.2	0	ENSG00000256453
LINC00578	long intergenic non-protein coding RNA 578	0.322165	-0.242891	0.887221	1.86769	1.1818	0.249791	0.888333	-5.19332	peak_116212	Day0vsDay8	chr3	177551346	177552006	661	*	Intron	3	177617590	177752094	134505	1	100505566	ENST00000445673.1	-65584	ENSG00000228221
TRD-AS1	TRD antisense RNA 1	0.32217	-0.222709	0.867048	1.53119	1.24325	0.229465	0.546619	-4.99973	peak_46082	Day0vsDay27	chr14	22336578	22337433	856	*	Intron	14	22381494	22383169	1676	2	105370401	ENST00000545498.5	45736	ENSG00000251002
RIN3	Ras and Rab interactor 3	0.322186	-0.0609366	0.705308	3.28598	1.7993	0.0901622	0.72392	-4.19955	peak_49376	Day0vsDay15	chr14	92632590	92633613	1024	*	Intron	14	92615473	92645190	29718	1	79890	ENST00000554888.1	17117	ENSG00000100599
P2RY6	pyrimidinergic receptor P2Y6	0.322192	-0.0784565	0.72284	1.55144	1.67195	0.112444	0.72392	-4.36519	peak_29738	Day0vsDay15	chr11	73295274	73295940	667	*	Promoter (<=1kb)	11	73295730	73298625	2896	1	5031	ENST00000680825.1	0	ENSG00000171631
NFATC2	nuclear factor of activated T cells 2	0.322192	-0.349522	0.993906	3.81641	1.0123	0.325141	0.913753	-5.41417	peak_99328	Day0vsDay8	chr20	51220153	51220539	387	*	Distal Intergenic	20	51391409	51399219	7811	2	4773	ENST00000496054.1	178680	ENSG00000101096
TRAPPC9	trafficking protein particle complex subunit 9	0.322199	-0.471336	1.11573	-0.751694	0.841619	0.408977	0.708603	-5.36766	peak_161155	Day0vsDay27	chr8	140471945	140472485	541	*	Distal Intergenic	8	139727725	140458579	730855	2	83696	ENST00000648948.2	-13366	ENSG00000167632
MAK	male germ cell associated kinase	0.3222	-0.616173	1.26057	0.268558	0.713924	0.483932	0.939517	-5.33384	peak_135321	Day0vsDay8	chr6	10825609	10826178	570	*	Intron	6	10764196	10838480	74285	2	4117	ENST00000675026.1	12302	ENSG00000111837
KIFBP	kinesin family binding protein	0.322208	-0.0501151	0.694531	3.4046	1.84516	0.0818075	0.72392	-4.13765	peak_19105	Day0vsDay15	chr10	69043887	69044881	995	*	Distal Intergenic	10	69008421	69016978	8558	1	26128	ENST00000627949.4	35466	ENSG00000198954
OR8B4	olfactory receptor family 8 subfamily B member 4	0.322208	-0.405494	1.04991	-0.633103	0.917783	0.368597	0.785949	-5.1299	peak_32597	Day0vsDay15	chr11	124424729	124425674	946	*	Promoter (<=1kb)	11	124423942	124424871	930	2	283162	ENST00000356130.7	0	ENSG00000280090
SUGT1P4-STRA6LP-CCDC180	SUGT1P4-STRA6LP-CCDC180 readthrough	0.322211	-0.603337	1.24776	0.638546	0.726016	0.476729	0.938497	-5.36164	peak_165389	Day0vsDay8	chr9	97349939	97350426	488	*	Exon	9	97354617	97358026	3410	1	57653	ENST00000471314.1	-4191	ENSG00000255036
MIR3125	microRNA 3125	0.322214	-0.208462	0.85289	0.087439	1.25912	0.222501	0.742385	-4.7989	peak_82687	Day0vsDay15	chr2	12761190	12761486	297	*	Distal Intergenic	2	12737367	12737444	78	1	100422986	ENST00000579927.1	23823	ENSG00000264370
RPS6KA2	ribosomal protein S6 kinase A2	0.32222	-0.334604	0.979044	-0.446381	1.01686	0.320176	0.635576	-5.22201	peak_143002	Day0vsDay27	chr6	166739745	166740222	478	*	Intron	6	166504599	166757911	253313	2	6196	ENST00000507371.5	17689	ENSG00000071242
TANC1	tetratricopeptide repeat, ankyrin repeat and coiled-coil containing 1	0.322231	-0.467661	1.11212	1.44539	0.845583	0.406808	0.931238	-5.30476	peak_90831	Day0vsDay8	chr2	158890378	158891462	1085	*	Distal Intergenic	2	158968640	159232659	264020	1	85461	ENST00000263635.8	-77178	ENSG00000115183
CLEC4C	C-type lectin domain family 4 member C	0.322234	-0.319735	0.964202	0.998767	1.04043	0.309338	0.909047	-5.20444	peak_34276	Day0vsDay8	chr12	7751376	7751639	264	*	Promoter (<=1kb)	12	7729415	7751605	22191	2	170482	ENST00000354629.9	0	ENSG00000198178
RECK	reversion inducing cysteine rich protein with kazal motifs	0.322291	-0.090503	0.735085	1.43493	1.61835	0.11971	0.410173	-4.58447	peak_163315	Day0vsDay27	chr9	36086154	36086452	299	*	Exon	9	36036940	36086195	49256	1	8434	ENST00000479053.1	49214	ENSG00000122707
SIK3	SIK family kinase 3	0.322293	-0.168128	0.812715	1.30629	1.36691	0.188715	0.734273	-4.71395	peak_31864	Day0vsDay15	chr11	116989991	116990515	525	*	Intron	11	116893845	116957064	63220	2	23387	ENST00000497049.5	-32927	ENSG00000160584
GAREM2	GRB2 associated regulator of MAPK1 subtype 2	0.322294	-0.331288	0.975876	-0.0353109	1.02214	0.317727	0.633015	-5.19737	peak_83465	Day0vsDay27	chr2	26184464	26185546	1083	*	Promoter (<=1kb)	2	26185232	26187458	2227	1	150946	ENST00000496070.1	0	ENSG00000157833
RNF4	ring finger protein 4	0.322298	-0.274459	0.919054	0.542354	1.14092	0.268208	0.896064	-5.12461	peak_117848	Day0vsDay8	chr4	2458564	2460023	1460	*	Promoter (2-3kb)	4	2462220	2497012	34793	1	6047	ENST00000503659.5	-2197	ENSG00000063978
LOC101927798	uncharacterized LOC101927798	0.322298	-0.291173	0.93577	2.46431	1.10945	0.282385	0.901315	-5.29579	peak_160706	Day0vsDay8	chr8	133818573	133818889	317	*	Distal Intergenic	8	133775551	133777352	1802	2	101927798	ENST00000517380.1	-41221	ENSG00000253165
CTDP1	CTD phosphatase subunit 1	0.322353	-0.480089	1.1248	0.15508	0.842122	0.41056	0.931238	-5.25976	peak_74868	Day0vsDay8	chr18	79749011	79750306	1296	*	Exon	18	79736353	79749997	13645	1	9150	ENST00000585951.1	12658	ENSG00000060069
PWRN1	Prader-Willi region non-protein coding RNA 1	0.322415	-0.12607	0.7709	3.55922	1.54446	0.14056	0.441097	-4.64915	peak_51413	Day0vsDay27	chr15	24621648	24622558	911	*	Intron	15	24574952	24652130	77179	1	791114	ENST00000564898.1	46696	ENSG00000259905
PACRG-AS3	PACRG antisense RNA 3	0.322419	-0.184082	0.828921	0.67057	1.31946	0.200462	0.514717	-4.96736	peak_142685	Day0vsDay27	chr6	163217110	163217675	566	*	Intron	6	163181677	163192038	10362	2	729658	ENST00000653943.1	-25072	ENSG00000225683
DHX35	DEAH-box helicase 35	0.322435	-0.0170102	0.661879	2.01564	2.05169	0.0554178	0.308785	-3.952	peak_98167	Day0vsDay27	chr20	38997489	38998514	1026	*	Intron	20	39021873	39038646	16774	1	60625	ENST00000449559.1	-23359	ENSG00000101452
LOC105375509	uncharacterized LOC105375509	0.322443	-0.563257	1.20814	0.337192	0.759281	0.456871	0.936235	-5.34674	peak_151319	Day0vsDay8	chr7	130960899	130961823	925	*	Intron	7	130791264	130941584	150321	2	105375509	ENST00000702906.1	-19315	NA
LINC02384	long intergenic non-protein coding RNA 2384	0.322444	-0.1586	0.803489	2.85866	1.41992	0.172821	0.482151	-4.79244	peak_37094	Day0vsDay27	chr12	68455870	68456345	476	*	Distal Intergenic	12	68431846	68451679	19834	2	100507195	ENST00000360485.4	-4191	NA
MELTF	melanotransferrin	0.322447	-0.192026	0.836919	0.389452	1.30233	0.206505	0.521352	-4.98168	peak_117365	Day0vsDay27	chr3	197014921	197015883	963	*	Exon	3	197021294	197023095	1802	2	4241	ENST00000489445.1	7212	ENSG00000163975
ZSWIM6	zinc finger SWIM-type containing 6	0.322454	-0.116028	0.760937	2.16082	1.52431	0.141553	0.72392	-4.54233	peak_127976	Day0vsDay15	chr5	61394497	61395544	1048	*	Intron	5	61332258	61546172	213915	1	57688	ENST00000252744.6	62239	ENSG00000130449
OPTC	opticin	0.322461	-0.295219	0.940141	0.224016	1.08211	0.29082	0.608185	-5.20499	peak_12042	Day0vsDay27	chr1	203512840	203513773	934	*	Distal Intergenic	1	203494153	203508949	14797	1	26254	ENST00000367222.7	18687	ENSG00000188770
LOC105374736	uncharacterized LOC105374736	0.322469	-0.0836161	0.728555	2.07135	1.69292	0.107976	0.392683	-4.46632	peak_127299	Day0vsDay27	chr5	40391661	40392033	373	*	Distal Intergenic	5	40306824	40312905	6082	2	105374736	ENST00000665809.1	-78756	ENSG00000287597
LINC02312	long intergenic non-protein coding RNA 2312	0.32247	-0.202509	0.847449	4.09	1.30654	0.208912	0.876194	-5.1175	peak_49866	Day0vsDay8	chr14	97832561	97833104	544	*	Distal Intergenic	14	97751564	97763989	12426	2	100132612	ENST00000557296.1	-68572	ENSG00000258869
STK17B	serine/threonine kinase 17b	0.322472	-0.121466	0.76641	1.64469	1.50566	0.146252	0.448615	-4.69332	peak_92300	Day0vsDay27	chr2	196165053	196165317	265	*	Intron	2	196133583	196171000	37418	2	9262	ENST00000449152.2	5683	ENSG00000081320
VAT1L	vesicle amine transport 1 like	0.32248	-0.202179	0.847139	4.62584	1.30583	0.208793	0.876194	-5.09968	peak_61737	Day0vsDay8	chr16	77851618	77852300	683	*	Intron	16	77862748	77882408	19661	1	57687	ENST00000563850.1	-10448	ENSG00000171724
HTR3A	5-hydroxytryptamine receptor 3A	0.322483	-0.223492	0.868458	0.515452	1.22431	0.233671	0.743587	-4.87678	peak_31598	Day0vsDay15	chr11	113994229	113995033	805	*	Distal Intergenic	11	113981036	113986911	5876	1	3359	ENST00000502622.1	13193	ENSG00000166736
RELT	RELT TNF receptor	0.32249	-0.940005	1.58498	0.224791	0.538018	0.597087	0.952882	-5.51727	peak_29761	Day0vsDay8	chr11	73410790	73411880	1091	*	Exon	11	73393684	73395121	1438	1	84957	ENST00000537771.1	17106	ENSG00000054967
RAB3C	RAB3C, member RAS oncogene family	0.322492	-0.154147	0.799132	1.5387	1.41693	0.173828	0.731208	-4.67123	peak_127857	Day0vsDay15	chr5	58582733	58583496	764	*	Promoter (<=1kb)	5	58583075	58859394	276320	1	115827	ENST00000282878.6	0	ENSG00000152932
RYR1	ryanodine receptor 1	0.322493	-0.500511	1.1455	0.594481	0.832774	0.416464	0.932131	-5.30026	peak_79049	Day0vsDay8	chr19	38448342	38449082	741	*	Exon	19	38433830	38587564	153735	1	6261	ENST00000599547.7	14512	ENSG00000196218
PHYHD1	phytanoyl-CoA dioxygenase domain containing 1	0.322495	-0.169932	0.814923	2.12703	1.35749	0.188266	0.734252	-4.73165	peak_167332	Day0vsDay15	chr9	128922072	128922964	893	*	Promoter (<=1kb)	9	128922283	128942041	19759	1	254295	ENST00000421063.6	0	ENSG00000175287
KIFC3	kinesin family member C3	0.322495	-0.319941	0.964931	0.480286	1.04058	0.310496	0.765147	-4.98251	peak_60554	Day0vsDay15	chr16	57797092	57797578	487	*	Promoter (<=1kb)	16	57758217	57797764	39548	2	3801	ENST00000465878.6	186	ENSG00000140859
SLAMF6	SLAM family member 6	0.322496	-0.201854	0.846846	1.27388	1.2767	0.217491	0.533747	-4.96539	peak_9735	Day0vsDay27	chr1	160520691	160521392	702	*	Promoter (1-2kb)	1	160486693	160523242	36550	2	114836	ENST00000368055.1	1850	ENSG00000162739
PAK2	p21 (RAC1) activated kinase 2	0.322503	-0.484199	1.12921	-0.671056	0.828663	0.416116	0.807382	-5.19642	peak_117348	Day0vsDay15	chr3	196760614	196761003	390	*	Intron	3	196739857	196832647	92791	1	5062	ENST00000327134.7	20757	ENSG00000180370
CNNM3	cyclin and CBS domain divalent metal cation transport mediator 3	0.322511	-0.412073	1.05709	0.40912	0.91004	0.372577	0.679782	-5.28567	peak_87289	Day0vsDay27	chr2	96827626	96828348	723	*	Promoter (<=1kb)	2	96828566	96832573	4008	1	26505	ENST00000480035.1	-218	ENSG00000168763
DMRTB1	DMRT like family B with proline rich C-terminal 1	0.322536	-0.215336	0.860407	0.824254	1.3006	0.211408	0.52707	-4.92189	peak_5338	Day0vsDay27	chr1	53509043	53509843	801	*	Exon	1	53459976	53464679	4704	1	63948	ENST00000463126.1	49067	ENSG00000143006
CADM1	cell adhesion molecule 1	0.322536	-0.103239	0.74831	1.99448	1.64158	0.118375	0.40819	-4.52116	peak_31720	Day0vsDay27	chr11	115267426	115268592	1167	*	Intron	11	115229189	115256891	27703	2	23705	ENST00000545094.5	-10535	ENSG00000182985
LOC105376101	uncharacterized LOC105376101	0.322555	-0.109435	0.754544	2.29405	1.5477	0.135834	0.72392	-4.50346	peak_164309	Day0vsDay15	chr9	79864685	79865149	465	*	Exon	9	79874685	79887361	12677	2	105376101	ENST00000703221.1	22212	NA
LINC00870	long intergenic non-protein coding RNA 870	0.322556	-0.319569	0.96468	1.27926	1.04277	0.309422	0.909047	-5.24478	peak_111599	Day0vsDay8	chr3	72145686	72146874	1189	*	Intron	3	72151236	72174332	23097	1	201617	ENST00000473713.6	-4362	ENSG00000243083
MIR3194	microRNA 3194	0.322559	-0.172223	0.817342	0.726178	1.3513	0.190211	0.502519	-4.89381	peak_99361	Day0vsDay27	chr20	51456511	51456974	464	*	Intron	20	51452905	51452977	73	2	100422889	ENST00000582236.1	-3534	ENSG00000266761
DRC7	dynein regulatory complex subunit 7	0.322568	-0.21382	0.858957	2.16251	1.30814	0.208663	0.876194	-5.03887	peak_60537	Day0vsDay8	chr16	57704875	57705343	469	*	Promoter (<=1kb)	16	57704907	57707861	2955	1	84229	ENST00000564132.1	0	ENSG00000159625
CLASP1	cytoplasmic linker associated protein 1	0.322574	-0.167942	0.81309	1.20527	1.3687	0.187108	0.733862	-4.70289	peak_89121	Day0vsDay15	chr2	121345588	121346023	436	*	Intron	2	121364119	121388076	23958	2	23332	ENST00000472776.1	42053	ENSG00000074054
FBXW4	F-box and WD repeat domain containing 4	0.322594	-0.217877	0.863064	-0.26471	1.2372	0.22894	0.546102	-5.05718	peak_21604	Day0vsDay27	chr10	101624976	101625936	961	*	Promoter (<=1kb)	10	101610664	101626899	16236	2	6468	ENST00000470093.5	963	ENSG00000107829
FAS-AS1	FAS antisense RNA 1	0.322594	-0.107066	0.752254	1.41713	1.55886	0.135164	0.433194	-4.63583	peak_20735	Day0vsDay27	chr10	88996854	88997309	456	*	Promoter (2-3kb)	10	88990045	88994249	4205	2	100302740	ENST00000651408.1	-2605	NA
FAM20B	FAM20B glycosaminoglycan xylosylkinase	0.322596	-0.103183	0.748375	0.669587	1.57347	0.13042	0.426331	-4.61003	peak_10750	Day0vsDay27	chr1	179041994	179043673	1680	*	Intron	1	179025894	179076567	50674	1	9917	ENST00000263733.5	16100	ENSG00000116199
KCNH7	potassium voltage-gated channel subfamily H member 7	0.322605	-0.351484	0.996694	2.3256	1.01471	0.32358	0.638718	-5.19936	peak_91045	Day0vsDay27	chr2	162562323	162562805	483	*	Intron	2	162501985	162528360	26376	2	90134	ENST00000477019.1	-33963	ENSG00000184611
TRG-AS1	T cell receptor gamma locus antisense RNA 1	0.322619	-0.157816	0.803054	0.270868	1.39624	0.177937	0.731988	-4.68902	peak_146173	Day0vsDay15	chr7	38303925	38304159	235	*	Exon	7	38331024	38350556	19533	1	100506776	ENST00000693344.1	-26865	ENSG00000281103
C9orf153	chromosome 9 open reading frame 153	0.32262	-0.187857	0.833098	2.3373	1.34613	0.195427	0.73622	-4.72869	peak_164513	Day0vsDay15	chr9	86175130	86176008	879	*	Distal Intergenic	9	86221470	86229629	8160	2	389766	ENST00000469914.1	53621	ENSG00000187753
MBL1P	mannose binding lectin 1, pseudogene	0.32264	-0.237287	0.882568	0.293233	1.19964	0.243833	0.5622	-5.04194	peak_20168	Day0vsDay27	chr10	79921906	79922887	982	*	Promoter (1-2kb)	10	79920327	79923032	2706	1	8512	ENST00000497731.2	1579	ENSG00000293431
PALD1	phosphatase domain containing paladin 1	0.322643	-0.106648	0.751934	1.29814	1.55786	0.13341	0.430609	-4.64836	peak_19292	Day0vsDay27	chr10	70494531	70495415	885	*	Intron	10	70478785	70668740	189956	1	27143	ENST00000697573.1	15746	ENSG00000107719
LOC124902629	uncharacterized LOC124902629	0.322649	-0.537254	1.18255	1.13307	0.780676	0.444086	0.934861	-5.41637	peak_25862	Day0vsDay8	chr11	10899259	10900578	1320	*	Promoter (<=1kb)	11	10884158	10899364	15207	2	124902629	ENST00000668046.1	0	ENSG00000250041
ADAM3B	ADAM metallopeptidase domain 3B (pseudogene)	0.322654	-0.136137	0.781445	1.90683	1.46437	0.161462	0.468774	-4.74459	peak_59898	Day0vsDay27	chr16	49524503	49525668	1166	*	Exon	16	49517762	49518601	840	2	1596	ENST00000569937.2	-5902	ENSG00000260089
MSC-AS1	MSC antisense RNA 1	0.322662	-0.248447	0.893771	1.2402	1.21938	0.238809	0.885083	-5.04975	peak_158076	Day0vsDay8	chr8	71834349	71834884	536	*	Intron	8	71828167	72002405	174239	1	100132891	ENST00000521467.5	6182	ENSG00000235531
PLXNB2	plexin B2	0.322672	-0.379915	1.02526	0.446036	0.951959	0.351369	0.779782	-5.13604	peak_107079	Day0vsDay15	chr22	50306958	50307761	804	*	Promoter (<=1kb)	22	50274979	50307627	32649	2	23654	ENST00000449103.5	0	ENSG00000196576
MAP2K4	mitogen-activated protein kinase kinase 4	0.322672	-0.0635899	0.708934	2.22292	1.73156	0.097229	0.72392	-4.28305	peak_64615	Day0vsDay15	chr17	12265694	12266090	397	*	Distal Intergenic	17	12124299	12143730	19432	1	6416	ENST00000536413.2	141395	ENSG00000065559
IL22RA1	interleukin 22 receptor subunit alpha 1	0.322681	-0.842229	1.48759	-0.0257643	0.574167	0.571627	0.949285	-5.45041	peak_2722	Day0vsDay8	chr1	24142566	24143414	849	*	Promoter (<=1kb)	1	24119771	24143140	23370	2	58985	ENST00000270800.2	0	ENSG00000142677
PRLHR	prolactin releasing hormone receptor	0.322685	-0.103631	0.749	0.685628	1.57576	0.131568	0.72392	-4.46649	peak_22719	Day0vsDay15	chr10	118594006	118595475	1470	*	Promoter (<=1kb)	10	118589997	118595648	5652	2	2834	ENST00000239032.4	173	ENSG00000119973
LOC643339	uncharacterized LOC643339	0.322689	-0.141326	0.786703	1.21916	1.44575	0.164666	0.472213	-4.75599	peak_37910	Day0vsDay27	chr12	93363828	93364529	702	*	Intron	12	93327996	93377708	49713	2	643339	ENST00000549806.1	13179	NA
ILK	integrin linked kinase	0.322701	-0.183891	0.829293	2.48299	1.3303	0.199672	0.736933	-4.74346	peak_25557	Day0vsDay15	chr11	6606073	6606355	283	*	Promoter (1-2kb)	11	6607671	6608418	748	1	3611	ENST00000524735.1	-1316	ENSG00000166333
TAS2R1	taste 2 receptor member 1	0.322705	-0.622339	1.26775	0.0357235	0.709434	0.486884	0.939517	-5.32671	peak_125864	Day0vsDay8	chr5	9723264	9724016	753	*	Intron	5	9629446	9712378	82933	2	50834	ENST00000514078.1	-10886	ENSG00000169777
LOC105374634	uncharacterized LOC105374634	0.322738	-0.193572	0.839047	0.417336	1.29777	0.208447	0.73882	-4.7627	peak_125571	Day0vsDay15	chr5	5966911	5967545	635	*	Distal Intergenic	5	5688805	5694742	5938	1	105374634	ENST00000659085.1	278106	NA
RIF1	replication timing regulatory factor 1	0.322751	-0.10798	0.753481	1.56984	1.58192	0.131108	0.72392	-4.46998	peak_90577	Day0vsDay15	chr2	151436209	151436524	316	*	Intron	2	151420225	151423760	3536	1	55183	ENST00000498041.1	15984	ENSG00000080345
SFRP5	secreted frizzled related protein 5	0.322769	-0.457397	1.10293	0.659523	0.872966	0.394029	0.929562	-5.2847	peak_21273	Day0vsDay8	chr10	97767856	97768852	997	*	Exon	10	97766751	97771999	5249	2	6425	ENST00000266066.4	3147	ENSG00000120057
RASA3	RAS p21 protein activator 3	0.322769	-0.180338	0.825875	1.99544	1.37116	0.187312	0.867973	-4.9129	peak_45713	Day0vsDay8	chr13	114057538	114058185	648	*	Intron	13	114021409	114036193	14785	2	22821	ENST00000542651.2	-21345	ENSG00000185989
EPHA7	EPH receptor A7	0.322771	-0.431067	1.07661	-0.278367	0.887511	0.384319	0.689286	-5.35321	peak_139391	Day0vsDay27	chr6	93029487	93030086	600	*	Distal Intergenic	6	93240043	93246076	6034	2	2045	ENST00000680608.1	215990	ENSG00000135333
LOC101927283	uncharacterized LOC101927283	0.322776	-0.939422	1.58497	0.170349	0.530068	0.601327	0.95305	-5.40792	peak_88396	Day0vsDay8	chr2	111251174	111251687	514	*	Intron	2	111265283	111279880	14598	1	101927283	ENST00000438897.1	-13596	NA
MIR8075	microRNA 8075	0.32278	-0.239177	0.884737	1.61133	1.19828	0.245496	0.887981	-5.13859	peak_45544	Day0vsDay8	chr13	113261412	113261843	432	*	Promoter (1-2kb)	13	113262920	113262999	80	1	102465874	ENST00000614354.1	-1077	ENSG00000277942
RAB5A	RAB5A, member RAS oncogene family	0.32278	-0.238783	0.884343	-0.587137	1.1958	0.245694	0.744966	-4.86552	peak_108509	Day0vsDay15	chr3	19956941	19957358	418	*	Intron	3	19951001	19978891	27891	1	5868	ENST00000469122.5	5940	ENSG00000144566
UBE2E2	ubiquitin conjugating enzyme E2 E2	0.322783	-0.116403	0.761969	1.88243	1.55449	0.137517	0.436697	-4.63195	peak_108597	Day0vsDay27	chr3	23324634	23325146	513	*	Intron	3	23203330	23271158	67829	1	7325	ENST00000427371.3	121304	ENSG00000182247
LOC105371953	uncharacterized LOC105371953	0.322783	-0.0834183	0.728985	0.746422	1.65639	0.114005	0.72392	-4.36821	peak_70743	Day0vsDay15	chr18	961635	962006	372	*	Distal Intergenic	18	976589	1159391	182803	1	105371953	ENST00000577719.5	-14583	NA
THEMIS2	thymocyte selection associated family member 2	0.322789	-0.236039	0.881617	0.896735	1.20386	0.242895	0.561527	-5.02822	peak_3173	Day0vsDay27	chr1	27862831	27863881	1051	*	Distal Intergenic	1	27872543	27886685	14143	1	9473	ENST00000328928.11	-8662	ENSG00000130775
DESI2	desumoylating isopeptidase 2	0.322806	-0.105275	0.750887	1.65245	1.57357	0.132365	0.72392	-4.47991	peak_14692	Day0vsDay15	chr1	244665397	244666507	1111	*	Intron	1	244653751	244691922	38172	1	51029	ENST00000418162.1	11646	ENSG00000121644
KCNB1	potassium voltage-gated channel subfamily B member 1	0.322809	-0.541547	1.18716	-0.491343	0.774123	0.447025	0.819284	-5.22364	peak_99087	Day0vsDay15	chr20	49507829	49509243	1415	*	3' UTR	20	49371968	49484297	112330	2	3745	ENST00000635465.1	-23532	ENSG00000158445
MIR941-5	microRNA 941-5	0.322813	-0.220005	0.865632	2.19223	1.29401	0.212804	0.878851	-4.99504	peak_100540	Day0vsDay8	chr20	63920093	63920649	557	*	Promoter (<=1kb)	20	63919868	63919939	72	1	103504732	ENST00000621667.1	225	ENSG00000275842
PFKFB4	6-phosphofructo-2-kinase/fructose-2,6-biphosphatase 4	0.32282	-0.0974878	0.743129	2.16223	1.59399	0.127186	0.421368	-4.59423	peak_110175	Day0vsDay27	chr3	48517598	48518351	754	*	3' UTR	3	48523760	48526072	2313	2	5210	ENST00000478516.1	7721	ENSG00000114268
APPAT	atherosclerotic plaque pathogenesis associated transcript	0.322823	-0.543547	1.18919	2.19463	0.775971	0.447001	0.935366	-5.53486	peak_87355	Day0vsDay8	chr2	97432210	97432767	558	*	Promoter (<=1kb)	2	97422557	97433390	10834	2	100506123	ENST00000596026.5	623	NA
NUB1	negative regulator of ubiquitin like proteins 1	0.322851	-0.102237	0.747939	1.62979	1.61034	0.124721	0.417711	-4.551	peak_152858	Day0vsDay27	chr7	151342304	151342825	522	*	Promoter (<=1kb)	7	151341812	151378449	36638	1	51667	ENST00000568733.6	492	ENSG00000013374
LOC105372637	uncharacterized LOC105372637	0.322867	-0.300938	0.946672	-0.722672	1.07768	0.294419	0.75946	-4.97384	peak_98895	Day0vsDay15	chr20	47875025	47875905	881	*	Distal Intergenic	20	47950797	47953399	2603	1	105372637	ENST00000666669.1	-74892	NA
CRSP8P	mediator complex subunit 27 pseudogene	0.32288	-0.048146	0.693906	2.30691	1.82772	0.0855779	0.72392	-4.1666	peak_128779	Day0vsDay15	chr5	80350817	80352028	1212	*	Promoter (<=1kb)	5	80351021	80351956	936	2	441089	ENST00000514280.1	0	NA
LOC105372179	uncharacterized LOC105372179	0.322882	-0.140274	0.786037	1.53952	1.4532	0.164323	0.727998	-4.62245	peak_74022	Day0vsDay15	chr18	69495439	69496528	1090	*	Intron	18	69469931	69471736	1806	1	105372179	ENST00000584741.1	25508	ENSG00000293054
STX18-IT1	STX18 intronic transcript 1	0.322888	-0.663737	1.30951	0.670289	0.678355	0.504558	0.942219	-5.43537	peak_118080	Day0vsDay8	chr4	4485516	4486112	597	*	Intron	4	4476121	4481700	5580	2	104472519	ENST00000515487.1	-3816	ENSG00000248221
SORCS3	sortilin related VPS10 domain containing receptor 3	0.322891	-0.485774	1.13156	0.113702	0.839688	0.411875	0.931238	-5.25434	peak_21907	Day0vsDay8	chr10	105229679	105231097	1419	*	Intron	10	105158928	105211250	52323	1	22986	ENST00000393176.2	70751	ENSG00000156395
CNOT6L	CCR4-NOT transcription complex subunit 6 like	0.322918	-0.0640793	0.709914	1.76579	1.72958	0.0975878	0.72392	-4.28351	peak_121072	Day0vsDay15	chr4	77704424	77705031	608	*	Distal Intergenic	4	77728877	77731881	3005	2	246175	ENST00000508371.1	26850	ENSG00000138767
LOC105377492	uncharacterized LOC105377492	0.32292	-0.305384	0.951224	1.00843	1.07052	0.297429	0.905892	-5.23721	peak_123304	Day0vsDay8	chr4	152279145	152279900	756	*	Distal Intergenic	4	152308283	152309983	1701	2	105377492	ENST00000603643.1	30083	NA
FYB1	FYN binding protein 1	0.322934	-0.211936	0.857804	1.71396	1.26577	0.221204	0.7419	-4.82339	peak_127240	Day0vsDay15	chr5	39190397	39191741	1345	*	Intron	5	39107284	39203027	95744	2	2533	ENST00000515010.5	11286	ENSG00000082074
PIEZO2	piezo type mechanosensitive ion channel component 2	0.32295	-0.258049	0.90395	-0.0100787	1.15217	0.261508	0.580304	-5.12772	peak_71337	Day0vsDay27	chr18	11071700	11072141	442	*	Intron	18	10670241	11148588	478348	2	63895	ENST00000302079.10	76447	ENSG00000154864
MECOM	MDS1 and EVI1 complex locus	0.322951	-0.403625	1.04953	-0.221056	0.921324	0.366786	0.785085	-5.11668	peak_115901	Day0vsDay15	chr3	169668193	169669436	1244	*	Distal Intergenic	3	169381259	169663775	282517	2	2122	ENST00000486748.2	-4418	ENSG00000085276
TBXA2R	thromboxane A2 receptor	0.322952	-0.425088	1.07099	1.88385	0.913548	0.372622	0.9246	-5.42668	peak_75655	Day0vsDay8	chr19	3606211	3607043	833	*	Promoter (<=1kb)	19	3594507	3606875	12369	2	6915	ENST00000375190.10	0	ENSG00000006638
BMP6	bone morphogenetic protein 6	0.322955	-0.198691	0.844601	2.36036	1.28378	0.214907	0.740597	-4.80395	peak_135218	Day0vsDay15	chr6	7728200	7728813	614	*	Promoter (2-3kb)	6	7726099	7881728	155630	1	654	ENST00000283147.7	2101	ENSG00000153162
CERS1	ceramide synthase 1	0.32296	-0.162543	0.808462	2.17366	1.37884	0.181681	0.492507	-4.86602	peak_77822	Day0vsDay27	chr19	18879260	18880677	1418	*	5' UTR	19	18877917	18884233	6317	2	10715	ENST00000596048.1	3556	ENSG00000223802
MRPS9-AS1	MRPS9 antisense RNA 1	0.322969	-0.29372	0.939658	0.542626	1.08829	0.289816	0.757922	-4.9805	peak_87867	Day0vsDay15	chr2	105118967	105119362	396	*	Distal Intergenic	2	105097052	105103036	5985	2	101927492	ENST00000661548.1	-15931	ENSG00000231851
LINC02715	long intergenic non-protein coding RNA 2715	0.322986	-0.364983	1.01096	0.265315	0.973132	0.340973	0.654237	-5.3126	peak_31328	Day0vsDay27	chr11	109696255	109697529	1275	*	Distal Intergenic	11	109751442	109823847	72406	2	105369482	ENST00000534252.2	126318	ENSG00000254659
SUMF1	sulfatase modifying factor 1	0.322997	-0.461094	1.10709	1.20188	0.864224	0.398231	0.930803	-5.39231	peak_107266	Day0vsDay8	chr3	4393751	4394813	1063	*	Intron	3	3781352	4467261	685910	2	285362	ENST00000448413.5	72448	ENSG00000144455
NALCN-AS1	NALCN antisense RNA 1	0.322999	-0.229178	0.875176	2.3887	1.22806	0.234896	0.743651	-4.84842	peak_44817	Day0vsDay15	chr13	100715341	100716375	1035	*	Intron	13	100708325	101059286	350962	1	100885778	ENST00000457843.1	7016	ENSG00000233009
RALGAPA1	Ral GTPase activating protein catalytic subunit alpha 1	0.323008	-0.10292	0.748936	2.39262	1.57778	0.131043	0.839619	-4.71924	peak_46645	Day0vsDay8	chr14	35687398	35687685	288	*	Promoter (2-3kb)	14	35683446	35684974	1529	2	253959	ENST00000557638.1	-2424	ENSG00000174373
TTC23	tetratricopeptide repeat domain 23	0.323024	-0.526207	1.17225	-0.535351	0.788435	0.438781	0.816026	-5.27068	peak_56219	Day0vsDay15	chr15	99150791	99151893	1103	*	Exon	15	99148512	99156279	7768	2	64927	ENST00000558438.1	4386	ENSG00000103852
GALNT15	polypeptide N-acetylgalactosaminyltransferase 15	0.323026	-0.134917	0.780969	0.622796	1.47031	0.157915	0.464303	-4.71598	peak_108307	Day0vsDay27	chr3	16175103	16175720	618	*	Promoter (<=1kb)	3	16175417	16183253	7837	1	117248	ENST00000470031.1	0	ENSG00000131386
LINC02434	long intergenic non-protein coding RNA 2434	0.32303	-0.295198	0.941258	0.691695	1.08347	0.291261	0.608479	-5.11503	peak_124661	Day0vsDay27	chr4	188218302	188219132	831	*	Distal Intergenic	4	188160087	188161139	1053	1	105377606	ENST00000667086.1	58215	ENSG00000248370
KSR2	kinase suppressor of ras 2	0.323043	-0.243864	0.88995	-0.744657	1.18516	0.249831	0.746124	-4.88101	peak_39635	Day0vsDay15	chr12	117874726	117875254	529	*	Intron	12	117453012	117968990	515979	2	283455	ENST00000339824.7	93736	ENSG00000171435
NLRC5	NLR family CARD domain containing 5	0.323048	-0.368057	1.01415	-0.9159	0.993935	0.335258	0.774622	-5.04501	peak_60429	Day0vsDay15	chr16	57023458	57024256	799	*	Promoter (1-2kb)	16	57025687	57062003	36317	1	84166	ENST00000538805.5	-1431	ENSG00000140853
CHD3	chromodomain helicase DNA binding protein 3	0.323068	-0.0894015	0.735538	2.06331	1.684	0.109622	0.395222	-4.46715	peak_64268	Day0vsDay27	chr17	7897649	7898101	453	*	Exon	17	7894554	7895568	1015	1	1107	ENST00000479080.1	3095	ENSG00000170004
LOC107985953	uncharacterized LOC107985953	0.323073	-0.486707	1.13285	-0.318966	0.826972	0.417054	0.71533	-5.41225	peak_90708	Day0vsDay27	chr2	155519640	155520049	410	*	Distal Intergenic	2	155525424	155562938	37515	1	107985953	ENST00000662301.1	-5375	ENSG00000286679
SLC7A1	solute carrier family 7 member 1	0.323094	-0.510315	1.1565	1.07231	0.806282	0.429548	0.934738	-5.37548	peak_42049	Day0vsDay8	chr13	29720245	29721309	1065	*	Distal Intergenic	13	29509414	29595688	86275	2	6541	ENST00000380752.10	-124557	ENSG00000139514
LOC105377651	uncharacterized LOC105377651	0.323101	-0.337943	0.984146	-0.674193	1.01529	0.321486	0.636897	-5.25765	peak_119521	Day0vsDay27	chr4	32176397	32177758	1362	*	Intron	4	32005076	32022483	17408	2	105377651	ENST00000652083.2	-153914	NA
KDM4B	lysine demethylase 4B	0.323125	-0.381585	1.02783	0.609643	0.950424	0.352131	0.6633	-5.29123	peak_75925	Day0vsDay27	chr19	5058161	5058914	754	*	Intron	19	5046998	5082437	35440	1	23030	ENST00000592175.5	11163	ENSG00000127663
NAV2-AS3	NAV2 antisense RNA 3	0.323132	-0.169033	0.815297	1.60352	1.36551	0.188731	0.500757	-4.86233	peak_26514	Day0vsDay27	chr11	19963347	19964462	1116	*	Intron	11	19978699	19981337	2639	2	100874013	ENST00000534036.1	16875	ENSG00000254542
TSHZ2	teashirt zinc finger homeobox 2	0.323138	-0.300575	0.946851	-0.695579	1.07389	0.294407	0.75946	-4.98885	peak_99469	Day0vsDay15	chr20	53324242	53325065	824	*	Intron	20	53255979	53491063	235085	1	128553	ENST00000605656.2	68263	ENSG00000182463
LOC105372224	uncharacterized LOC105372224	0.323142	-0.302128	0.948412	0.187056	1.07785	0.294365	0.61108	-5.15414	peak_74676	Day0vsDay27	chr18	78662587	78663201	615	*	Distal Intergenic	18	78908629	78918993	10365	2	105372224	ENST00000578030.1	255792	NA
NAA50	N-alpha-acetyltransferase 50, NatE catalytic subunit	0.323162	-0.13521	0.781534	1.12047	1.51323	0.148078	0.724843	-4.56057	peak_112893	Day0vsDay15	chr3	113736291	113737163	873	*	Promoter (2-3kb)	3	113721457	113739587	18131	2	80218	ENST00000493454.5	2424	ENSG00000121579
LOC105370122	uncharacterized LOC105370122	0.323169	-0.199317	0.845655	2.60101	1.31737	0.204321	0.87481	-5.07034	peak_41794	Day0vsDay8	chr13	25948917	25949532	616	*	Intron	13	25975580	25977504	1925	2	105370122	ENST00000692041.1	27972	ENSG00000289125
COX18	cytochrome c oxidase assembly factor COX18	0.323171	-0.588231	1.23457	0.052941	0.748531	0.463597	0.936606	-5.35767	peak_120882	Day0vsDay8	chr4	73038752	73039181	430	*	Distal Intergenic	4	73052362	73069716	17355	2	285521	ENST00000507544.3	30535	ENSG00000163626
CDYL2	chromodomain Y like 2	0.323175	-0.114974	0.761325	2.65506	1.5436	0.139902	0.439842	-4.65029	peak_61902	Day0vsDay27	chr16	80713547	80714047	501	*	Intron	16	80684604	80735133	50530	2	124359	ENST00000562753.1	21086	ENSG00000166446
TMEM254	transmembrane protein 254	0.323175	-0.211579	0.85793	1.35644	1.25268	0.223358	0.881994	-5.07291	peak_20182	Day0vsDay8	chr10	80046744	80047638	895	*	Exon	10	80078646	80090412	11767	1	80195	ENST00000372277.7	-31008	ENSG00000133678
LINC01865	long intergenic non-protein coding RNA 1865	0.323178	-0.52272	1.16908	1.07335	0.812103	0.427161	0.934311	-5.42475	peak_81452	Day0vsDay8	chr2	368423	368916	494	*	Intron	2	318053	342118	24066	1	105373350	ENST00000436808.2	50370	NA
JAK2	Janus kinase 2	0.323179	-0.438182	1.08454	-0.41031	0.879851	0.388366	0.692428	-5.37933	peak_162125	Day0vsDay27	chr9	4984329	4985784	1456	*	Promoter (<=1kb)	9	4984390	5078444	94055	1	3717	ENST00000636127.1	0	ENSG00000096968
COL13A1	collagen type XIII alpha 1 chain	0.32318	-0.249076	0.895435	1.23153	1.17061	0.254171	0.572745	-5.10724	peak_19221	Day0vsDay27	chr10	69914390	69915141	752	*	Intron	10	69919081	69958732	39652	1	1305	ENST00000673931.1	-3940	ENSG00000197467
DAAM2	dishevelled associated activator of morphogenesis 2	0.323192	-0.231172	0.877557	1.48403	1.22794	0.235365	0.743858	-4.84232	peak_137382	Day0vsDay15	chr6	39864791	39865638	848	*	3' UTR	6	39848566	39861161	12596	1	23500	ENST00000405961.3	16225	ENSG00000146122
MUCL1	mucin like 1	0.323207	-0.206792	0.853205	0.859846	1.26405	0.219326	0.535671	-4.99976	peak_36442	Day0vsDay27	chr12	54853916	54854557	642	*	Promoter (<=1kb)	12	54854516	54855480	965	1	118430	ENST00000547958.1	0	ENSG00000172551
CTIF	cap binding complex dependent translation initiation factor	0.323218	-0.200558	0.846995	3.68936	1.3299	0.201276	0.515788	-4.90768	peak_73047	Day0vsDay27	chr18	48742093	48742489	397	*	Intron	18	48760182	48860565	100384	1	9811	ENST00000587860.1	-17693	ENSG00000134030
LOC107985483	uncharacterized LOC107985483	0.323222	-0.439444	1.08589	0.717403	0.889089	0.385131	0.927933	-5.22136	peak_101000	Day0vsDay8	chr21	15164627	15165004	378	*	Distal Intergenic	21	15102313	15138649	36337	2	107985483	ENST00000674143.1	-25978	NA
YARS1	tyrosyl-tRNA synthetase 1	0.323234	-0.169285	0.815753	4.12862	1.40044	0.179045	0.864088	-5.00321	peak_3746	Day0vsDay8	chr1	32801111	32801726	616	*	Promoter (2-3kb)	1	32786940	32798214	11275	2	8565	ENST00000466052.1	-2897	ENSG00000134684
PARD3	par-3 family cell polarity regulator	0.323235	-0.129468	0.775938	0.0300088	1.52176	0.147491	0.724717	-4.51117	peak_17367	Day0vsDay15	chr10	34641378	34642459	1082	*	Intron	10	34109561	34679686	570126	2	56288	ENST00000696673.1	37227	ENSG00000148498
WDR70	WD repeat domain 70	0.323241	-0.313372	0.959854	0.619135	1.05486	0.304568	0.762732	-4.98909	peak_127149	Day0vsDay15	chr5	37738095	37738639	545	*	Intron	5	37724843	37752670	27828	1	55100	ENST00000508730.1	13252	ENSG00000082068
HK1	hexokinase 1	0.323251	-0.104755	0.751256	2.31826	1.59022	0.129359	0.72392	-4.46195	peak_19144	Day0vsDay15	chr10	69334422	69335776	1355	*	Promoter (2-3kb)	10	69338020	69386791	48772	1	3098	ENST00000494253.1	-2244	ENSG00000156515
CASTOR2	cytosolic arginine sensor for mTORC1 subunit 2	0.323263	-0.479357	1.12588	-0.0946478	0.843134	0.409913	0.931238	-5.30897	peak_148692	Day0vsDay8	chr7	75018637	75019239	603	*	Exon	7	75007888	75021943	14056	1	729438	ENST00000622472.1	10749	ENSG00000274070
GGPS1	geranylgeranyl diphosphate synthase 1	0.323269	-0.397825	1.04436	0.632566	0.947966	0.356307	0.781596	-5.08222	peak_14252	Day0vsDay15	chr1	235318510	235319751	1242	*	Intron	1	235327350	235343093	15744	1	9453	ENST00000488594.5	-7599	ENSG00000152904
RAB7A	RAB7A, member RAS oncogene family	0.323281	-0.78	1.42656	0.229315	0.607368	0.54977	0.947642	-5.39166	peak_113928	Day0vsDay8	chr3	128701269	128701856	588	*	Intron	3	128693669	128814797	121129	1	7879	ENST00000676214.1	7600	ENSG00000075785
RET	ret proto-oncogene	0.323282	-0.40991	1.05647	0.0144457	0.915419	0.370797	0.786644	-5.10985	peak_17651	Day0vsDay15	chr10	43042515	43043436	922	*	Distal Intergenic	10	43077064	43127435	50372	1	5979	ENST00000671844.1	-33628	ENSG00000165731
MIR6856	microRNA 6856	0.323286	-0.509303	1.15588	0.047403	0.804847	0.429444	0.934738	-5.33589	peak_167607	Day0vsDay8	chr9	130627966	130628272	307	*	Promoter (1-2kb)	9	130626297	130626363	67	1	102465515	ENST00000613330.1	1669	ENSG00000277713
IRF4	interferon regulatory factor 4	0.323288	-0.483156	1.12973	-0.276079	0.830946	0.414853	0.713489	-5.40616	peak_134561	Day0vsDay27	chr6	492879	493350	472	*	Intron	6	391777	396085	4309	1	3662	ENST00000469834.2	101102	ENSG00000137265
ALS2CL	ALS2 C-terminal like	0.323288	-0.253388	0.899964	-0.877612	1.16539	0.257241	0.747093	-4.9482	peak_110006	Day0vsDay15	chr3	46692889	46694319	1431	*	Promoter (<=1kb)	3	46668995	46693679	24685	2	259173	ENST00000318962.9	0	ENSG00000178038
LINC01854	long intergenic non-protein coding RNA 1854	0.323299	-0.270731	0.917328	-0.108018	1.12811	0.271318	0.590196	-5.14179	peak_89607	Day0vsDay27	chr2	128988723	128989318	596	*	Distal Intergenic	2	129242173	129273848	31676	2	151121	ENST00000375987.3	284530	ENSG00000204460
MLPH	melanophilin	0.32331	-0.0867894	0.73341	-0.266087	1.67288	0.111436	0.72392	-4.3597	peak_94757	Day0vsDay15	chr2	237525125	237526310	1186	*	Promoter (<=1kb)	2	237525674	237527683	2010	1	79083	ENST00000482528.1	0	ENSG00000115648
NHLRC1	NHL repeat containing E3 ubiquitin protein ligase 1	0.323327	-0.377546	1.0242	1.30635	0.963162	0.347433	0.92014	-5.29157	peak_135814	Day0vsDay8	chr6	18115086	18116006	921	*	Distal Intergenic	6	18120440	18122677	2238	2	378884	ENST00000340650.6	6671	ENSG00000187566
SLC6A2	solute carrier family 6 member 2	0.323332	-0.261683	0.908348	-0.0872207	1.14562	0.264155	0.582965	-5.16214	peak_60291	Day0vsDay27	chr16	55663730	55664895	1166	*	Intron	16	55671671	55703791	32121	1	6530	ENST00000567238.1	-6776	ENSG00000103546
LOC124903771	uncharacterized LOC124903771	0.323339	-0.403138	1.04982	0.0811065	0.922557	0.366157	0.784851	-5.11062	peak_60012	Day0vsDay15	chr16	50506693	50506999	307	*	Promoter (<=1kb)	16	50505945	50546347	40403	1	124903771	ENST00000646992.1	748	NA
RBM26	RNA binding motif protein 26	0.323339	-0.49631	1.14299	-0.681098	0.817687	0.422226	0.718985	-5.38374	peak_43992	Day0vsDay27	chr13	79398993	79399318	326	*	Intron	13	79319954	79405788	85835	2	64062	ENST00000267229.11	6470	ENSG00000139746
LCAT	lecithin-cholesterol acyltransferase	0.32334	-0.0558286	0.702508	1.47646	1.78227	0.0917082	0.366955	-4.33383	peak_61084	Day0vsDay27	chr16	67941953	67942829	877	*	Promoter (<=1kb)	16	67941809	67942577	769	2	3931	ENST00000576450.1	0	ENSG00000213398
RCSD1	RCSD domain containing 1	0.323341	-0.158681	0.805363	2.86747	1.4052	0.176914	0.86306	-4.97236	peak_10209	Day0vsDay8	chr1	167599752	167600868	1117	*	Distal Intergenic	1	167630093	167706248	76156	1	92241	ENST00000537350.5	-29225	ENSG00000198771
LINC01471	long intergenic non-protein coding RNA 1471	0.323359	-0.774537	1.42126	0.944196	0.610493	0.547735	0.947625	-5.39611	peak_113755	Day0vsDay8	chr3	127472457	127472805	349	*	Distal Intergenic	3	127499105	127499743	639	2	101927149	ENST00000634757.1	26938	ENSG00000239921
ARHGAP10	Rho GTPase activating protein 10	0.32336	-0.355626	1.00235	1.19507	0.998247	0.330944	0.915457	-5.29846	peak_123175	Day0vsDay8	chr4	148095465	148095835	371	*	Intron	4	148065240	148072376	7137	1	79658	ENST00000510076.1	30225	ENSG00000071205
FRMD4A	FERM domain containing 4A	0.323373	-0.248288	0.895034	1.72806	1.21033	0.245521	0.887981	-5.13621	peak_16205	Day0vsDay8	chr10	14173367	14174534	1168	*	Promoter (<=1kb)	10	13858847	14174363	315517	2	55691	ENST00000649423.1	0	ENSG00000151474
FARS2-AS1	FARS2 antisense RNA 1	0.323374	-0.109159	0.755907	2.9954	1.5662	0.13525	0.433255	-4.62662	peak_135007	Day0vsDay27	chr6	5457992	5458520	529	*	Promoter (<=1kb)	6	5451683	5458060	6378	2	101927972	ENST00000602674.2	0	ENSG00000269985
GLCCI1	glucocorticoid induced 1	0.323379	-0.21721	0.863968	0.227714	1.24534	0.227006	0.543936	-5.00416	peak_144686	Day0vsDay27	chr7	7988092	7988390	299	*	Intron	7	8003897	8086939	83043	1	113263	ENST00000489405.5	-15507	ENSG00000106415
LOC124904480	uncharacterized LOC124904480	0.323381	-0.432066	1.07883	1.86423	0.896602	0.381258	0.92698	-5.44376	peak_11672	Day0vsDay8	chr1	200207521	200208416	896	*	Distal Intergenic	1	200333193	200478022	144830	1	124904480	ENST00000637430.1	-124777	NA
CNTNAP2	contactin associated protein 2	0.323385	-0.791728	1.4385	-0.513166	0.601116	0.553852	0.947774	-5.42319	peak_152468	Day0vsDay8	chr7	148099408	148099817	410	*	Intron	7	148133684	148415940	282257	1	26047	ENST00000628930.2	-33867	ENSG00000174469
DUT	deoxyuridine triphosphatase	0.323407	-0.196578	0.843391	1.37729	1.29594	0.209833	0.876689	-5.04069	peak_52759	Day0vsDay8	chr15	48285771	48286170	400	*	Intron	15	48331011	48341495	10485	1	1854	ENST00000559935.5	-44841	ENSG00000128951
LINC01987	long intergenic non-protein coding RNA 1987	0.323407	-0.0898601	0.736674	2.54182	1.66739	0.114496	0.72392	-4.36832	peak_69766	Day0vsDay15	chr17	77741213	77742030	818	*	Distal Intergenic	17	77722872	77728559	5688	2	100132174	ENST00000593118.1	-12654	ENSG00000267790
GAS6	growth arrest specific 6	0.323425	-0.272088	0.918937	0.858456	1.14486	0.266815	0.750828	-4.92929	peak_45649	Day0vsDay15	chr13	113825778	113826357	580	*	Intron	13	113820549	113833741	13193	2	2621	ENST00000480426.5	7384	ENSG00000183087
LOC124900599	uncharacterized LOC124900599	0.323427	-0.0943473	0.741202	2.52241	1.60469	0.122695	0.41472	-4.58725	peak_114760	Day0vsDay27	chr3	140194835	140195235	401	*	Intron	3	140449435	140454731	5297	2	124900599	ENST00000502712.5	259496	NA
MIR4265	microRNA 4265	0.323434	-0.266793	0.913662	0.1489	1.1444	0.265982	0.584554	-5.12298	peak_88166	Day0vsDay27	chr2	109173216	109173861	646	*	Intron	2	109141490	109141588	99	2	100422863	ENST00000582152.1	-31628	ENSG00000264934
CNGA3	cyclic nucleotide gated channel subunit alpha 3	0.323442	-0.0974033	0.744287	1.98792	1.61255	0.124113	0.72392	-4.43379	peak_87416	Day0vsDay15	chr2	98348465	98349124	660	*	Promoter (2-3kb)	2	98346456	98398601	52146	1	1261	ENST00000272602.7	2009	ENSG00000144191
KCNJ1	potassium inwardly rectifying channel subfamily J member 1	0.323459	-0.219936	0.866854	2.48607	1.23385	0.230165	0.547488	-5.01739	peak_32975	Day0vsDay27	chr11	128866783	128867762	980	*	Promoter (<=1kb)	11	128836315	128867296	30982	2	3758	ENST00000392665.6	0	ENSG00000151704
CD276	CD276 molecule	0.323466	-0.486774	1.13371	-0.32089	0.82871	0.416566	0.715071	-5.36006	peak_54327	Day0vsDay27	chr15	73704697	73705305	609	*	Promoter (<=1kb)	15	73704197	73714514	10318	1	80381	ENST00000559073.1	500	ENSG00000103855
RNF212	ring finger protein 212	0.323487	-0.129416	0.77639	1.89519	1.48918	0.153328	0.458046	-4.71904	peak_117614	Day0vsDay27	chr4	1082296	1082793	498	*	Promoter (<=1kb)	4	1056254	1081957	25704	2	285498	ENST00000514757.5	-339	ENSG00000178222
CLSTN2	calsyntenin 2	0.323492	-0.162259	0.809243	0.265626	1.39428	0.1791	0.731988	-4.6383	peak_114732	Day0vsDay15	chr3	139824203	139825433	1231	*	Distal Intergenic	3	139935185	140577397	642213	1	64084	ENST00000458420.7	-109752	ENSG00000158258
GS1-279B7.1	microtubule associated protein 1 light chain 3 beta pseudogene	0.323509	-0.338252	0.98527	0.282817	1.04138	0.311297	0.626815	-5.1585	peak_11140	Day0vsDay27	chr1	185375144	185376220	1077	*	Distal Intergenic	1	185331257	185335039	3783	2	100288079	ENST00000565520.1	-40105	ENSG00000293113
HDAC4	histone deacetylase 4	0.323509	-0.213591	0.860609	0.0708202	1.25294	0.225159	0.743103	-4.82973	peak_95032	Day0vsDay15	chr2	239137171	239138347	1177	*	Promoter (2-3kb)	2	239134325	239140973	6649	2	9759	ENST00000445704.1	2626	ENSG00000068024
RDH14	retinol dehydrogenase 14	0.323513	-0.37168	1.01871	-0.601687	0.967766	0.344878	0.777956	-5.09123	peak_82941	Day0vsDay15	chr2	18485432	18485974	543	*	Intron	2	18554723	18560653	5931	2	57665	ENST00000381249.4	74679	ENSG00000240857
ITGA6	integrin subunit alpha 6	0.323518	-0.140749	0.787786	3.55942	1.47665	0.157509	0.463737	-4.72714	peak_91372	Day0vsDay27	chr2	172251846	172252321	476	*	Intron	2	172234216	172506410	272195	1	3655	ENST00000715295.1	17630	ENSG00000091409
BSN	bassoon presynaptic cytomatrix protein	0.323549	-0.101532	0.748629	2.52301	1.60522	0.126319	0.420445	-4.57725	peak_110287	Day0vsDay27	chr3	49602744	49603624	881	*	Intron	3	49643029	49651349	8321	1	8927	ENST00000467456.1	-39405	ENSG00000164061
USHBP1	USH1 protein network component harmonin binding protein 1	0.323551	-0.0527431	0.699844	3.24866	1.84885	0.0823892	0.72392	-4.13557	peak_77539	Day0vsDay15	chr19	17260585	17261358	774	*	Intron	19	17250158	17264714	14557	2	83878	ENST00000597928.5	3356	ENSG00000130307
ALDH2	aldehyde dehydrogenase 2 family member	0.32357	-0.0820529	0.729193	1.49444	1.65483	0.114756	0.402837	-4.49134	peak_39108	Day0vsDay27	chr12	111777102	111777608	507	*	Intron	12	111766948	111809630	42683	1	217	ENST00000548536.1	10154	ENSG00000111275
COL4A3	collagen type IV alpha 3 chain	0.323585	-0.254057	0.901227	0.951184	1.1743	0.254699	0.888939	-5.06925	peak_93787	Day0vsDay8	chr2	227227971	227228591	621	*	Exon	2	227284304	227291039	6736	1	1285	ENST00000487633.1	-55713	ENSG00000169031
GUSBP2	GUSB pseudogene 2	0.323592	-0.145276	0.792461	3.71627	1.43055	0.166485	0.858297	-4.95333	peak_136180	Day0vsDay8	chr6	26956144	26956436	293	*	Promoter (<=1kb)	6	26871484	26956554	85071	2	387036	ENST00000479900.5	118	ENSG00000290474
C1QC	complement C1q C chain	0.323598	-0.206086	0.853283	1.66928	1.27033	0.218757	0.880901	-5.01235	peak_2563	Day0vsDay8	chr1	22641757	22642753	997	*	Promoter (<=1kb)	1	22643014	22648110	5097	1	714	ENST00000695749.1	-261	ENSG00000159189
DIP2C	disco interacting protein 2 homolog C	0.323601	-0.16143	0.808632	-0.245374	1.38932	0.17893	0.489499	-4.88142	peak_15067	Day0vsDay27	chr10	679571	680549	979	*	Intron	10	274201	689668	415468	2	22982	ENST00000280886.12	9119	ENSG00000151240
AGAP3	ArfGAP with GTPase domain, ankyrin repeat and PH domain 3	0.323616	-0.232179	0.87941	0.481037	1.22018	0.237203	0.555207	-5.01092	peak_152822	Day0vsDay27	chr7	151114867	151115781	915	*	Promoter (<=1kb)	7	151114678	151123638	8961	1	116988	ENST00000335367.7	189	ENSG00000133612
FUT8	fucosyltransferase 8	0.323623	-0.150651	0.797898	1.24164	1.42707	0.170376	0.729585	-4.66146	peak_47856	Day0vsDay15	chr14	65832962	65833479	518	*	Distal Intergenic	14	65636517	65721858	85342	1	2530	ENST00000554765.1	196445	ENSG00000033170
BARX2	BARX homeobox 2	0.323641	-0.903554	1.55084	-0.511097	0.546647	0.590074	0.952664	-5.46364	peak_33008	Day0vsDay8	chr11	129373999	129374988	990	*	Promoter (<=1kb)	11	129375848	129452279	76432	1	8538	ENST00000281437.6	-860	ENSG00000043039
THUMPD2	THUMP domain containing 2	0.323652	-0.124784	0.772089	1.1426	1.49601	0.148734	0.849469	-4.75362	peak_84284	Day0vsDay8	chr2	39730432	39731000	569	*	Distal Intergenic	2	39736683	39744654	7972	2	80745	ENST00000530095.1	13654	ENSG00000138050
RCAN3	RCAN family member 3	0.323653	-0.199763	0.847069	3.21872	1.32703	0.202598	0.517177	-4.89801	peak_2758	Day0vsDay27	chr1	24498585	24499175	591	*	Intron	1	24502351	24536800	34450	1	11123	ENST00000538532.6	-3176	ENSG00000117602
CFC1	cryptic, EGF-CFC family member 1	0.323675	-0.259986	0.907336	0.373278	1.15439	0.261451	0.580284	-5.06964	peak_89787	Day0vsDay27	chr2	130588601	130589568	968	*	Intron	2	130592165	130599575	7411	2	55997	ENST00000259216.6	10007	ENSG00000136698
TMEM38B	transmembrane protein 38B	0.3237	-0.344483	0.991883	-0.777766	1.00416	0.326121	0.772242	-5.08928	peak_165809	Day0vsDay15	chr9	105718526	105718763	238	*	Promoter (2-3kb)	9	105721687	105749282	27596	1	55151	ENST00000451560.1	-2924	ENSG00000095209
LOC401478	uncharacterized LOC401478	0.323722	-0.278576	0.92602	-0.0345043	1.11408	0.277161	0.75436	-4.98962	peak_160888	Day0vsDay15	chr8	137669729	137670215	487	*	Distal Intergenic	8	137811485	137837849	26365	2	401478	ENST00000657812.1	167634	NA
SV2B	synaptic vesicle glycoprotein 2B	0.323746	-0.126966	0.774458	2.76165	1.50162	0.150767	0.849644	-4.82465	peak_55781	Day0vsDay8	chr15	91224136	91224684	549	*	Promoter (1-2kb)	15	91225870	91301308	75439	1	9899	ENST00000330276.4	-1186	ENSG00000185518
RPTOR	regulatory associated protein of MTOR complex 1	0.323748	-0.331414	0.97891	-0.235348	1.02727	0.316533	0.76822	-5.05836	peak_70278	Day0vsDay15	chr17	80959103	80959610	508	*	Intron	17	80948550	80961444	12895	1	57521	ENST00000573163.1	10553	ENSG00000141564
DOCK10	dedicator of cytokinesis 10	0.323749	-0.96805	1.61555	-1.26441	0.519503	0.610336	0.954714	-5.52973	peak_93712	Day0vsDay8	chr2	224930961	224931292	332	*	Promoter (<=1kb)	2	224834170	224931651	97482	2	55619	ENST00000698073.1	359	ENSG00000135905
LINC01358	long intergenic non-protein coding RNA 1358	0.323753	-0.233728	0.881234	3.72403	1.21558	0.240445	0.886153	-5.21162	peak_5696	Day0vsDay8	chr1	59020024	59020919	896	*	Promoter (<=1kb)	1	59020366	59132795	112430	1	101926925	ENST00000715612.1	0	NA
FAM174A-DT	FAM174A divergent transcript	0.323753	-0.418753	1.06626	1.32104	0.931203	0.364374	0.922358	-5.32611	peak_129453	Day0vsDay8	chr5	100517316	100518319	1004	*	Intron	5	100449754	100535186	85433	2	121232371	ENST00000499025.5	16867	ENSG00000247877
EFCAB14-AS1	EFCAB14 antisense RNA 1	0.323759	-0.147845	0.795363	2.35295	1.42772	0.171662	0.729765	-4.64141	peak_4955	Day0vsDay15	chr1	46675406	46676481	1076	*	Promoter (1-2kb)	1	46674128	46692097	17970	1	100130197	ENST00000418985.1	1278	ENSG00000228237
P2RY6	pyrimidinergic receptor P2Y6	0.323769	-0.643405	1.29094	0.0658149	0.705165	0.491027	0.940252	-5.42815	peak_29732	Day0vsDay8	chr11	73257442	73258831	1390	*	Distal Intergenic	11	73264498	73297802	33305	1	5031	ENST00000393592.7	-5667	ENSG00000171631
HIP1	huntingtin interacting protein 1	0.323769	-0.29578	0.943317	0.0627761	1.08322	0.290337	0.607932	-5.19509	peak_148777	Day0vsDay27	chr7	75592286	75593066	781	*	Exon	7	75538083	75611702	73620	2	3092	ENST00000616821.4	18636	ENSG00000127946
GRK1	G protein-coupled receptor kinase 1	0.323778	-0.231366	0.878921	0.828048	1.21246	0.239394	0.557929	-5.0286	peak_45622	Day0vsDay27	chr13	113730867	113731323	457	*	Exon	13	113726486	113735236	8751	1	6011	ENST00000545304.1	4381	ENSG00000185974
RRN3P2	RRN3 pseudogene 2	0.323784	-0.217634	0.865202	2.66682	1.25077	0.226378	0.882484	-5.16213	peak_59133	Day0vsDay8	chr16	29118315	29119037	723	*	Intron	16	29114717	29217860	103144	1	653390	ENST00000562902.2	3598	ENSG00000103472
CXCR4	C-X-C motif chemokine receptor 4	0.323788	-1.28869	1.93627	-0.498821	0.419059	0.681039	0.964258	-5.49173	peak_90156	Day0vsDay8	chr2	136389873	136390539	667	*	Exon	2	136114349	136119177	4829	2	7852	ENST00000696228.1	-270696	ENSG00000121966
GAS6	growth arrest specific 6	0.323796	-0.394796	1.04239	-0.51489	0.933999	0.360354	0.783282	-5.11519	peak_45653	Day0vsDay15	chr13	113835059	113835540	482	*	Promoter (<=1kb)	13	113820552	113836044	15493	2	2621	ENST00000610073.1	504	ENSG00000183087
SLC23A1	solute carrier family 23 member 1	0.323796	-0.476789	1.12438	-0.774628	0.838343	0.410775	0.71032	-5.38924	peak_131276	Day0vsDay27	chr5	139378933	139379742	810	*	Promoter (<=1kb)	5	139379331	139380213	883	2	9963	ENST00000506512.1	471	ENSG00000170482
RGPD6	RANBP2 like and GRIP domain containing 6	0.323814	-0.0632568	0.710885	2.87367	1.73704	0.0999738	0.72392	-4.27509	peak_88320	Day0vsDay15	chr2	110604973	110605395	423	*	Intron	2	110513963	110610819	96857	2	729540	ENST00000696447.1	5424	ENSG00000183054
CASP10	caspase 10	0.323825	-0.0500117	0.697663	1.56449	1.81464	0.0859973	0.72392	-4.18178	peak_92558	Day0vsDay15	chr2	201182730	201183720	991	*	Promoter (<=1kb)	2	201182872	201200728	17857	1	843	ENST00000374650.8	0	ENSG00000003400
LOC101928708	uncharacterized LOC101928708	0.323831	-0.349495	0.997157	-0.766299	0.996898	0.329558	0.644059	-5.32785	peak_62636	Day0vsDay27	chr16	87152449	87153804	1356	*	Intron	16	87212122	87226430	14309	1	101928708	ENST00000566092.1	-58318	ENSG00000261095
LINC01811	long intergenic non-protein coding RNA 1811	0.323868	-0.199422	0.847158	2.68099	1.30953	0.206993	0.875823	-5.0661	peak_109094	Day0vsDay8	chr3	34394968	34396555	1588	*	Intron	3	34377789	34387131	9343	1	101928114	ENST00000660055.1	17179	ENSG00000226320
MIR4481	microRNA 4481	0.323881	-0.112994	0.760756	1.71596	1.53669	0.138502	0.437719	-4.66494	peak_16072	Day0vsDay27	chr10	12655874	12656885	1012	*	Promoter (2-3kb)	10	12653138	12653197	60	2	100616320	ENST00000637781.1	-2677	ENSG00000283699
C5AR1	complement C5a receptor 1	0.323884	-0.227119	0.874887	0.174427	1.22551	0.234945	0.552932	-5.00991	peak_80138	Day0vsDay27	chr19	47315059	47315722	664	*	Intron	19	47309861	47322066	12206	1	728	ENST00000355085.4	5198	ENSG00000197405
LINC01101	long intergenic non-protein coding RNA 1101	0.32389	-0.372155	1.01993	-0.251803	0.964533	0.34517	0.65754	-5.2982	peak_88956	Day0vsDay27	chr2	120453612	120454207	596	*	Distal Intergenic	2	120464335	120466218	1884	2	84931	ENST00000622953.1	12011	ENSG00000280409
TMPRSS2	transmembrane serine protease 2	0.323896	-0.211274	0.859066	1.99407	1.28701	0.214657	0.740597	-4.78049	peak_102209	Day0vsDay15	chr21	41505463	41506125	663	*	Promoter (<=1kb)	21	41494356	41506604	12249	2	7113	ENST00000455813.1	479	ENSG00000184012
TARS2	threonyl-tRNA synthetase 2, mitochondrial	0.323908	-0.680122	1.32794	0.187824	0.669414	0.511829	0.943446	-5.35826	peak_8855	Day0vsDay8	chr1	150472070	150473320	1251	*	Exon	1	150487414	150507258	19845	1	80222	ENST00000369054.6	-14094	ENSG00000143374
LINC01630	long intergenic non-protein coding RNA 1630	0.323916	-0.0780233	0.725856	3.1584	1.68278	0.109842	0.72392	-4.345	peak_73256	Day0vsDay15	chr18	51748751	51749006	256	*	Distal Intergenic	18	51560821	51643939	83119	1	100287225	ENST00000635103.1	187930	ENSG00000227115
ZNF512	zinc finger protein 512	0.323921	-0.185166	0.833008	2.63528	1.34	0.19647	0.736406	-4.73769	peak_83607	Day0vsDay15	chr2	27572194	27573808	1615	*	Exon	2	27582969	27623215	40247	1	84450	ENST00000413371.6	-9161	ENSG00000243943
FLJ32255	uncharacterized LOC643977	0.32393	-0.0916377	0.739497	2.0034	1.63292	0.120012	0.835051	-4.64088	peak_127382	Day0vsDay8	chr5	42950512	42952628	2117	*	Distal Intergenic	5	42985403	42992824	7422	2	643977	ENST00000701039.1	40196	ENSG00000287263
ADGRF1	adhesion G protein-coupled receptor F1	0.323932	-0.121488	0.769351	0.0639573	1.50744	0.145797	0.447917	-4.74236	peak_138062	Day0vsDay27	chr6	47026032	47026560	529	*	Promoter (<=1kb)	6	47012111	47025992	13882	2	266977	ENST00000475745.5	-40	ENSG00000153292
RPAP3	RNA polymerase II associated protein 3	0.323945	-0.122779	0.770668	2.04413	1.54442	0.13971	0.439521	-4.63594	peak_35759	Day0vsDay27	chr12	47636808	47637646	839	*	Distal Intergenic	12	47663290	47664843	1554	2	79657	ENST00000548211.1	27197	ENSG00000005175
CASZ1	castor zinc finger 1	0.323955	-0.0726226	0.720533	2.60041	1.69499	0.108732	0.393961	-4.46054	peak_1285	Day0vsDay27	chr1	10755470	10756466	997	*	Intron	1	10636604	10796646	160043	2	54897	ENST00000377022.8	40180	ENSG00000130940
PLEKHM3	pleckstrin homology domain containing M3	0.323957	-0.0695101	0.717424	2.53674	1.72004	0.102867	0.823254	-4.49198	peak_92870	Day0vsDay8	chr2	208040151	208041260	1110	*	Distal Intergenic	2	207821288	208025527	204240	2	389072	ENST00000427836.8	-14624	ENSG00000178385
RRM2	ribonucleotide reductase regulatory subunit M2	0.323957	-0.178692	0.826606	2.39498	1.33592	0.195111	0.736193	-4.73709	peak_82394	Day0vsDay15	chr2	10123822	10124212	391	*	Promoter (<=1kb)	2	10123171	10131414	8244	1	6241	ENST00000615152.5	651	ENSG00000171848
LOC105377448	uncharacterized LOC105377448	0.323963	-0.768253	1.41618	-0.173489	0.618659	0.543301	0.947475	-5.50506	peak_122838	Day0vsDay8	chr4	138759032	138760335	1304	*	Distal Intergenic	4	138819954	138821465	1512	2	105377448	ENST00000505607.1	61130	ENSG00000250195
ZC2HC1C	zinc finger C2HC-type containing 1C	0.323969	-0.0833262	0.731264	3.34095	1.64874	0.113284	0.72392	-4.38762	peak_48511	Day0vsDay15	chr14	75068988	75070348	1361	*	Promoter (<=1kb)	14	75069577	75078423	8847	1	79696	ENST00000238686.8	0	ENSG00000119703
DOP1A	DOP1 leucine zipper like protein A	0.323982	-0.132412	0.780377	2.10373	1.51079	0.148199	0.45116	-4.67692	peak_139047	Day0vsDay27	chr6	83086681	83087302	622	*	Intron	6	83096729	83168331	71603	1	23033	ENST00000369739.7	-9427	ENSG00000083097
CDH8	cadherin 8	0.323989	-0.058561	0.70654	1.60696	1.78168	0.0916198	0.72392	-4.22655	peak_60718	Day0vsDay15	chr16	61659224	61660168	945	*	Intron	16	61655560	61714058	58499	2	1006	ENST00000583483.1	53890	ENSG00000150394
LOC100506076	uncharacterized LOC100506076	1.04233	0.275552	1.80911	-0.429485	2.81768	0.00997077	0.553449	-2.59791	peak_87340	Day0vsDay8	chr2	97306276	97306727	452	*	Distal Intergenic	2	97284974	97291721	6748	1	100506076	ENST00000619371.1	21302	NA
TARBP1	TAR (HIV-1) RNA binding protein 1	0.324004	-0.110107	0.758115	2.18974	1.54706	0.135988	0.434253	-4.66998	peak_14146	Day0vsDay27	chr1	234498881	234499678	798	*	Distal Intergenic	1	234391313	234479179	87867	2	6894	ENST00000040877.2	-19702	ENSG00000059588
GRHL1	grainyhead like transcription factor 1	0.324005	-0.282709	0.930718	0.989479	1.10694	0.280171	0.900519	-5.10544	peak_82369	Day0vsDay8	chr2	9979949	9980320	372	*	Intron	2	9995306	10000866	5561	1	29841	ENST00000480736.1	-14986	ENSG00000134317
FAF1	Fas associated factor 1	0.32402	-0.157913	0.805953	1.7882	1.4116	0.175569	0.48535	-4.82862	peak_5177	Day0vsDay27	chr1	50873262	50874102	841	*	Intron	1	50705784	50959738	253955	2	11124	ENST00000487898.1	85636	ENSG00000185104
LOC107985490	uncharacterized LOC107985490	0.324021	-0.564335	1.21238	-0.000241226	0.761281	0.456103	0.93616	-5.3367	peak_101119	Day0vsDay8	chr21	19160029	19161085	1057	*	Distal Intergenic	21	19130523	19134423	3901	1	107985490	ENST00000424219.1	29506	NA
LINC02537	long intergenic non-protein coding RNA 2537	0.324028	-0.38575	1.03381	0.964249	0.946275	0.354196	0.92036	-5.21673	peak_137842	Day0vsDay8	chr6	43865071	43865617	547	*	Distal Intergenic	6	43844878	43852317	7440	2	285857	ENST00000635943.1	-12754	ENSG00000283215
DLGAP2	DLG associated protein 2	0.324045	-0.0782982	0.726388	2.46927	1.70712	0.10493	0.72392	-4.32251	peak_154057	Day0vsDay15	chr8	1234542	1235042	501	*	Intron	8	1250373	1262580	12208	1	9228	ENST00000522989.5	-15331	ENSG00000198010
FBLN2	fibulin 2	0.324049	-0.186608	0.834706	2.78137	1.3444	0.195321	0.869277	-5.02807	peak_108009	Day0vsDay8	chr3	13557531	13557988	458	*	Intron	3	13549181	13638422	89242	1	2199	ENST00000295760.11	8350	ENSG00000163520
KCNJ18	potassium inwardly rectifying channel subfamily J member 18	0.324053	-0.34948	0.997586	-0.611351	0.997275	0.329379	0.643919	-5.24443	peak_65468	Day0vsDay27	chr17	21700405	21701082	678	*	Intron	17	21692523	21704612	12090	1	100134444	ENST00000567955.3	7882	ENSG00000260458
ABR	ABR activator of RhoGEF and GTPase	0.324056	-0.38131	1.02942	1.80826	0.967908	0.345485	0.657904	-5.26259	peak_63438	Day0vsDay27	chr17	1125268	1126001	734	*	Promoter (<=1kb)	17	1005791	1125755	119965	2	29	ENST00000574437.5	0	ENSG00000159842
LINC01169	long intergenic non-protein coding RNA 1169	0.324066	-0.120341	0.768472	1.16782	1.51151	0.144766	0.724484	-4.55434	peak_53780	Day0vsDay15	chr15	66618929	66619796	868	*	Intron	15	66582190	66685794	103605	1	102723165	ENST00000558797.1	36739	ENSG00000259471
LOC105372224	uncharacterized LOC105372224	0.324076	-0.135349	0.783502	0.980243	1.48729	0.15389	0.458998	-4.70913	peak_74697	Day0vsDay27	chr18	78781002	78781919	918	*	Distal Intergenic	18	78908629	78918993	10365	2	105372224	ENST00000578030.1	137074	NA
GALNT6	polypeptide N-acetylgalactosaminyltransferase 6	0.324081	-0.186379	0.834541	3.29136	1.35283	0.193327	0.506633	-4.86465	peak_36065	Day0vsDay27	chr12	51376678	51377586	909	*	Promoter (2-3kb)	12	51354271	51379781	25511	2	11226	ENST00000603641.1	2195	ENSG00000139629
LINC01585	long intergenic non-protein coding RNA 1585	0.324084	-0.124863	0.77303	1.64436	1.4963	0.148658	0.724843	-4.59057	peak_55729	Day0vsDay15	chr15	90664967	90666256	1290	*	Exon	15	90660739	90664686	3948	1	101929765	ENST00000559473.1	4228	ENSG00000245479
SESN1	sestrin 1	0.324085	-0.142327	0.790497	1.21564	1.44267	0.165615	0.727998	-4.61783	peak_139964	Day0vsDay15	chr6	109082194	109082648	455	*	Intron	6	109088102	109093968	5867	2	27244	ENST00000517548.1	11320	ENSG00000080546
SDK1	sidekick cell adhesion molecule 1	0.324088	-0.210091	0.858266	1.38972	1.25757	0.221616	0.881747	-5.11501	peak_144211	Day0vsDay8	chr7	3740131	3740724	594	*	Intron	7	3950920	3958287	7368	1	221935	ENST00000426596.1	-210196	ENSG00000146555
MALLP2	MALL pseudogene 2	0.32409	-0.511578	1.15976	1.44086	0.823915	0.420537	0.9334	-5.41892	peak_86986	Day0vsDay8	chr2	88956113	88956579	467	*	Distal Intergenic	2	88811186	88861563	50378	2	105374855	ENST00000624935.3	-94550	NA
LINC02881	long intergenic non-protein coding RNA 2881	0.324099	-0.229473	0.87767	0.0125093	1.21356	0.237671	0.743858	-4.86069	peak_17800	Day0vsDay15	chr10	44241585	44242861	1277	*	Distal Intergenic	10	44292569	44293948	1380	1	100130539	ENST00000623589.1	-49708	ENSG00000277288
CR1L	complement C3b/C4b receptor 1 like	0.324106	-0.175791	0.824003	3.13516	1.34587	0.194229	0.869277	-5.02965	peak_12491	Day0vsDay8	chr1	207644507	207646312	1806	*	Promoter (<=1kb)	1	207645113	207684036	38924	1	1379	ENST00000531844.5	0	ENSG00000197721
TARBP1	TAR (HIV-1) RNA binding protein 1	0.324114	-0.114722	0.762951	1.68098	1.59604	0.128407	0.835623	-4.65138	peak_14141	Day0vsDay8	chr1	234400481	234401428	948	*	Promoter (<=1kb)	1	234391410	234401216	9807	2	6894	ENST00000496673.5	0	ENSG00000059588
ATXN7L3B	ataxin 7 like 3B	0.324123	-0.62305	1.2713	0.257794	0.709313	0.485515	0.939517	-5.36198	peak_37309	Day0vsDay8	chr12	74490115	74490992	878	*	Distal Intergenic	12	74537835	74545430	7596	1	552889	ENST00000519948.4	-46843	ENSG00000253719
PLEKHG4B	pleckstrin homology and RhoGEF domain containing G4B	0.324157	-0.00716535	0.65548	2.31447	2.03682	0.0562854	0.720532	-3.87515	peak_124788	Day0vsDay15	chr5	78479	79183	705	*	Distal Intergenic	5	92168	189966	97799	1	153478	ENST00000637938.2	-12985	ENSG00000153404
DPY19L4	dpy-19 like 4	0.324194	-0.576609	1.225	0.372734	0.745989	0.463501	0.936606	-5.33226	peak_158863	Day0vsDay8	chr8	94772273	94772947	675	*	Intron	8	94777678	94789835	12158	1	286148	ENST00000522669.1	-4731	ENSG00000156162
LOC105378930	uncharacterized LOC105378930	0.324198	-0.493023	1.14142	-0.176114	0.822296	0.419654	0.717043	-5.40961	peak_8255	Day0vsDay27	chr1	118184481	118185704	1224	*	Promoter (<=1kb)	1	118185349	118207051	21703	1	105378930	ENST00000664031.1	0	ENSG00000287980
KCNAB2	potassium voltage-gated channel subfamily A regulatory beta subunit 2	0.324211	-0.251132	0.899555	0.0794022	1.16804	0.255183	0.747093	-4.93437	peak_755	Day0vsDay15	chr1	6068196	6069058	863	*	Promoter (2-3kb)	1	6065753	6100023	34271	1	8514	ENST00000662363.1	2443	ENSG00000069424
GJA4	gap junction protein alpha 4	0.324235	-0.559789	1.20826	0.600876	0.760699	0.455437	0.936033	-5.40203	peak_3938	Day0vsDay8	chr1	34792431	34793449	1019	*	Promoter (<=1kb)	1	34792999	34795090	2092	1	2701	ENST00000450137.1	0	ENSG00000187513
GALNT9	polypeptide N-acetylgalactosaminyltransferase 9	0.324236	-0.709277	1.35775	0.815249	0.652502	0.521929	0.945312	-5.36113	peak_41105	Day0vsDay8	chr12	132274776	132275062	287	*	Promoter (<=1kb)	12	132257851	132275218	17368	2	50614	ENST00000535208.1	156	ENSG00000182870
TRIM29	tripartite motif containing 29	0.324246	-0.819166	1.46766	-0.565612	0.592928	0.560621	0.948892	-5.43971	peak_32282	Day0vsDay8	chr11	120130535	120131279	745	*	Promoter (1-2kb)	11	120112410	120128913	16504	2	23650	ENST00000529044.5	-1622	ENSG00000137699
NDUFA12	NADH:ubiquinone oxidoreductase subunit A12	0.324248	-0.155351	0.803848	0.156904	1.40544	0.17467	0.48423	-4.82467	peak_38031	Day0vsDay27	chr12	94980613	94980868	256	*	Intron	12	94971333	94995678	24346	2	55967	ENST00000538372.7	14810	ENSG00000184752
RPUSD4	RNA pseudouridine synthase D4	0.324252	-0.26851	0.917014	-0.660969	1.13386	0.268951	0.751682	-4.93449	peak_32738	Day0vsDay15	chr11	126190272	126190848	577	*	Distal Intergenic	11	126203322	126206512	3191	2	84881	ENST00000530903.1	15664	ENSG00000165526
UFD1-AS1	UFD1 antisense RNA 1	0.324273	-0.35506	1.00361	0.617258	0.989872	0.333601	0.647763	-5.24661	peak_103387	Day0vsDay27	chr22	19446965	19448435	1471	*	Promoter (<=1kb)	22	19447893	19450105	2213	1	105372860	ENST00000431090.1	0	ENSG00000185065
ANXA8L1	annexin A8 like 1	0.324278	-0.454401	1.10296	0.438071	0.868047	0.396495	0.930339	-5.2116	peak_17983	Day0vsDay8	chr10	46376951	46377959	1009	*	Promoter (1-2kb)	10	46375776	46391778	16003	1	728113	ENST00000619162.5	1175	ENSG00000264230
LINC01444	long intergenic non-protein coding RNA 1444	0.32429	-0.257968	0.906548	0.531877	1.15795	0.260261	0.74827	-4.92171	peak_71654	Day0vsDay15	chr18	14977497	14978074	578	*	Distal Intergenic	18	14969606	14970468	863	2	101927642	ENST00000580867.1	-7029	ENSG00000264301
RYK	receptor like tyrosine kinase	0.324308	-0.230677	0.879294	-0.0891952	1.21125	0.238537	0.556953	-5.06857	peak_114275	Day0vsDay27	chr3	134146067	134146555	489	*	Intron	3	134157134	134181672	24539	2	6259	ENST00000473208.5	35117	ENSG00000163785
GAB4	GRB2 associated binding protein family member 4	0.324322	-0.565867	1.21451	0.732527	0.784067	0.443343	0.934861	-5.45475	peak_103179	Day0vsDay8	chr22	17008033	17009454	1422	*	Promoter (<=1kb)	22	16961936	17008222	46287	2	128954	ENST00000400588.5	0	ENSG00000215568
LOC124904808	small nucleolar RNA SNORA2/SNORA34 family	0.32433	-0.254662	0.903322	1.49258	1.19145	0.24884	0.745742	-4.87233	peak_6509	Day0vsDay15	chr1	84247284	84248082	799	*	Distal Intergenic	1	84277321	84277457	137	1	124904808	ENST00000363089.1	-29239	ENSG00000199959
LINC01304	long intergenic non-protein coding RNA 1304	0.324332	-0.205347	0.854011	2.52291	1.30721	0.207514	0.875981	-5.07736	peak_81959	Day0vsDay8	chr2	3950851	3952417	1567	*	Distal Intergenic	2	3957990	3959473	1484	2	100505964	ENST00000671382.1	7056	ENSG00000237401
LOC124903494	uncharacterized LOC124903494	0.324338	-0.10746	0.756136	1.64716	1.56211	0.13381	0.840233	-4.72579	peak_52906	Day0vsDay8	chr15	52082299	52083082	784	*	Promoter (<=1kb)	15	52082302	52086574	4273	1	124903494	ENST00000558343.1	0	NA
MSANTD3	Myb/SANT DNA binding domain containing 3	0.324339	-0.272308	0.920985	-0.267645	1.12678	0.27187	0.590701	-5.13274	peak_165653	Day0vsDay27	chr9	100426540	100428107	1568	*	Promoter (<=1kb)	9	100427143	100451734	24592	1	91283	ENST00000395067.7	0	ENSG00000066697
PLA2G6	phospholipase A2 group VI	0.32434	-0.0537664	0.702446	1.61464	1.79513	0.0889741	0.362326	-4.31289	peak_105369	Day0vsDay27	chr22	38180050	38180594	545	*	Promoter (<=1kb)	22	38145624	38180404	34781	2	8398	ENST00000455341.2	0	ENSG00000184381
RBM4B	RNA binding motif protein 4B	0.324353	-0.206785	0.855492	0.267664	1.29644	0.211163	0.739368	-4.7949	peak_28978	Day0vsDay15	chr11	66668445	66669344	900	*	Promoter (<=1kb)	11	66665548	66668685	3138	2	83759	ENST00000528106.2	0	ENSG00000173914
VIPR2	vasoactive intestinal peptide receptor 2	0.324368	-0.258785	0.907521	0.0594512	1.15866	0.260372	0.74827	-4.90488	peak_153899	Day0vsDay15	chr7	159290894	159291659	766	*	Distal Intergenic	7	159028175	159144867	116693	2	7434	ENST00000262178.7	-146027	ENSG00000106018
LIMCH1	LIM and calponin homology domains 1	0.324369	-0.193693	0.842432	1.88846	1.30247	0.209688	0.524686	-4.92904	peak_119944	Day0vsDay27	chr4	41361311	41361870	560	*	Promoter (<=1kb)	4	41360815	41699020	338206	1	22998	ENST00000512820.5	496	ENSG00000064042
NUF2	NUF2 component of NDC80 kinetochore complex	0.324417	-0.688799	1.33763	-0.78906	0.66368	0.513729	0.846196	-5.25479	peak_9988	Day0vsDay15	chr1	163744903	163745737	835	*	Distal Intergenic	1	163340255	163343815	3561	1	83540	ENST00000531529.1	404648	ENSG00000143228
TMEM221	transmembrane protein 221	0.324424	-0.275665	0.924512	4.60838	1.12083	0.277408	0.899672	-5.32444	peak_77574	Day0vsDay8	chr19	17453204	17453956	753	*	Intron	19	17435509	17448668	13160	2	100130519	ENST00000341130.6	-4536	ENSG00000188051
LINC00200	long intergenic non-protein coding RNA 200	0.324424	-0.0670356	0.715884	2.08993	1.76937	0.0945053	0.370823	-4.3622	peak_15131	Day0vsDay27	chr10	1149570	1150721	1152	*	Intron	10	1159768	1165112	5345	1	399706	ENST00000425630.2	-9047	ENSG00000229205
PLLP	plasmolipin	0.324426	-0.642343	1.2912	0.493352	0.695586	0.493907	0.94072	-5.41129	peak_60466	Day0vsDay8	chr16	57260161	57260987	827	*	Promoter (2-3kb)	16	57256981	57263371	6391	2	51090	ENST00000564018.1	2384	ENSG00000102934
ANKRD11	ankyrin repeat domain containing 11	0.324429	-0.311591	0.96045	0.44187	1.07565	0.295858	0.905485	-5.06944	peak_63063	Day0vsDay8	chr16	89266478	89267332	855	*	Distal Intergenic	16	89274735	89275118	384	2	29123	ENST00000645666.1	7786	ENSG00000167522
LOC105378239	uncharacterized LOC105378239	0.324432	-0.44576	1.09463	1.77451	0.906784	0.376933	0.925174	-5.40074	peak_132454	Day0vsDay8	chr5	155120509	155120888	380	*	Intron	5	155113614	155120263	6650	1	105378239	ENST00000660436.1	6895	NA
CCDC102B	coiled-coil domain containing 102B	0.324438	-0.705628	1.3545	1.28567	0.665285	0.514137	0.944072	-5.58226	peak_74011	Day0vsDay8	chr18	68924600	68925129	530	*	Intron	18	68846395	68874965	28571	1	79839	ENST00000581103.1	78205	ENSG00000150636
RECK	reversion inducing cysteine rich protein with kazal motifs	0.324456	-0.058988	0.7079	1.50693	1.77146	0.0929345	0.36859	-4.35319	peak_163311	Day0vsDay27	chr9	36008449	36009315	867	*	Intron	9	36036913	36124455	87543	1	8434	ENST00000377966.4	-27598	ENSG00000122707
SLC5A4	solute carrier family 5 member 4	0.324471	-0.842726	1.49167	-0.277481	0.577518	0.570545	0.949285	-5.4843	peak_104804	Day0vsDay8	chr22	32280307	32281427	1121	*	Intron	22	32218464	32255347	36884	2	6527	ENST00000266086.6	-24960	ENSG00000100191
LOC112268090	uncharacterized LOC112268090	0.324471	-0.0535135	0.702455	1.77616	1.81769	0.0862376	0.72392	-4.16558	peak_34319	Day0vsDay15	chr12	8242801	8243704	904	*	Promoter (<=1kb)	12	8243147	8342048	98902	1	112268090	ENST00000669735.1	0	NA
LOC124905018	uncharacterized LOC124905018	0.324495	-0.172365	0.821356	1.6327	1.36913	0.188185	0.734224	-4.71201	peak_101895	Day0vsDay15	chr21	37220200	37221686	1487	*	Promoter (<=1kb)	21	37221390	37296532	75143	1	124905018	ENST00000715708.1	0	NA
CDC42EP1	CDC42 effector protein 1	0.324506	-0.132433	0.781446	2.23674	1.47529	0.156972	0.726173	-4.59165	peak_105259	Day0vsDay15	chr22	37561202	37562115	914	*	Promoter (<=1kb)	22	37560480	37569405	8926	1	11135	ENST00000249014.5	722	ENSG00000128283
WDR25	WD repeat domain 25	0.324509	-0.600835	1.24985	-0.175853	0.72691	0.474878	0.93805	-5.36782	peak_50159	Day0vsDay8	chr14	100393471	100394873	1403	*	Intron	14	100382000	100530290	148291	1	79446	ENST00000542471.2	11471	ENSG00000176473
MUC4	mucin 4, cell surface associated	0.324513	-0.213164	0.86219	0.921193	1.30023	0.210433	0.877239	-4.97956	peak_117222	Day0vsDay8	chr3	195771418	195772321	904	*	Promoter (1-2kb)	3	195766662	195769688	3027	2	4585	ENST00000486425.1	-1730	ENSG00000145113
TMEM106B	transmembrane protein 106B	0.324527	-0.323477	0.972532	0.121058	1.03808	0.310409	0.626023	-5.23414	peak_144805	Day0vsDay27	chr7	12091947	12092777	831	*	Distal Intergenic	7	12211270	12230939	19670	1	54664	ENST00000420833.5	-118493	ENSG00000106460
LINC02572	long intergenic non-protein coding RNA 2572	0.324532	-0.394708	1.04377	0.64711	0.935279	0.359708	0.921987	-5.30188	peak_89676	Day0vsDay8	chr2	129709087	129709953	867	*	Distal Intergenic	2	129825126	129877404	52279	2	105373615	ENST00000641154.1	167451	ENSG00000229536
LOC105376387	uncharacterized LOC105376387	0.324549	-0.154265	0.803363	4.4226	1.43794	0.169051	0.728949	-4.63224	peak_15716	Day0vsDay15	chr10	7258895	7260134	1240	*	Intron	10	6824618	7118469	293852	2	105376387	ENST00000664549.1	-140426	ENSG00000287277
MIPOL1	mirror-image polydactyly 1	0.324552	-0.515852	1.16496	-0.646929	0.800485	0.431914	0.726829	-5.41596	peak_46689	Day0vsDay27	chr14	37482726	37483237	512	*	Intron	14	37476892	37547663	70772	1	145282	ENST00000694972.1	5834	ENSG00000151338
AKT2	AKT serine/threonine kinase 2	0.324598	-0.517435	1.16663	0.642824	0.802904	0.432135	0.934819	-5.2817	peak_79278	Day0vsDay8	chr19	40235084	40236263	1180	*	Promoter (<=1kb)	19	40233668	40236031	2364	2	208	ENST00000489375.5	0	ENSG00000105221
RNU6-8	RNA, U6 small nuclear 8	0.324612	-0.142999	0.792222	0.731959	1.43892	0.164125	0.471508	-4.81169	peak_46533	Day0vsDay27	chr14	32251951	32252602	652	*	Distal Intergenic	14	32203163	32203269	107	2	101954278	ENST00000365467.1	-48682	ENSG00000202337
ENDOD1	endonuclease domain containing 1	0.324625	-0.206483	0.855732	-0.00967193	1.26794	0.218221	0.534434	-4.99857	peak_30812	Day0vsDay27	chr11	95109529	95110993	1465	*	Intron	11	95089846	95132645	42800	1	23052	ENST00000278505.5	19683	ENSG00000149218
NKAIN1	sodium/potassium transporting ATPase interacting 1	0.324628	-0.743397	1.39265	-0.489764	0.63003	0.535107	0.854645	-5.28374	peak_3568	Day0vsDay15	chr1	31189632	31190743	1112	*	Promoter (1-2kb)	1	31185163	31188396	3234	2	79570	ENST00000533581.1	-1236	ENSG00000084628
SH2D2A	SH2 domain containing 2A	0.324629	-0.262705	0.911964	2.97821	1.14567	0.264133	0.893885	-5.26494	peak_9480	Day0vsDay8	chr1	156807183	156808144	962	*	Exon	1	156809203	156814111	4909	2	9047	ENST00000468744.5	5967	ENSG00000027869
LUZP1	leucine zipper protein 1	0.324632	-0.337288	0.986552	0.47675	1.01658	0.320305	0.770538	-5.04614	peak_2613	Day0vsDay15	chr1	23140346	23141784	1439	*	Exon	1	23084030	23133679	49650	2	7798	ENST00000475164.3	-6667	ENSG00000169641
HDAC4	histone deacetylase 4	0.324639	-0.167943	0.817221	3.27834	1.38428	0.18283	0.86631	-5.02278	peak_95040	Day0vsDay8	chr2	239191483	239191870	388	*	Promoter (<=1kb)	2	239163833	239191056	27224	2	9759	ENST00000454542.5	-427	ENSG00000068024
C1orf226	chromosome 1 open reading frame 226	0.324639	-0.158425	0.807704	0.450691	1.41912	0.171884	0.481408	-4.78772	peak_9953	Day0vsDay27	chr1	162366503	162367784	1282	*	Promoter (<=1kb)	1	162366908	162383377	16470	1	400793	ENST00000420220.1	0	ENSG00000239887
PHACTR1	phosphatase and actin regulator 1	0.324642	-0.126491	0.775776	-0.110272	1.49162	0.149875	0.453105	-4.71901	peak_135422	Day0vsDay27	chr6	12748760	12749354	595	*	Promoter (<=1kb)	6	12749132	13290439	541308	1	221692	ENST00000689548.1	0	ENSG00000112137
ADAMTSL2	ADAMTS like 2	0.324659	-0.189043	0.838362	0.577415	1.33049	0.199211	0.513539	-4.86777	peak_167981	Day0vsDay27	chr9	133532842	133533358	517	*	Promoter (<=1kb)	9	133532164	133575519	43356	1	9719	ENST00000354484.8	678	ENSG00000197859
HNRNPC	heterogeneous nuclear ribonucleoprotein C	0.324669	-0.189673	0.83901	0.0494278	1.30842	0.204118	0.738521	-4.7583	peak_45992	Day0vsDay15	chr14	21240531	21241643	1113	*	Intron	14	21211224	21231422	20199	2	3183	ENST00000557157.5	-9109	ENSG00000092199
LOC124903442	uncharacterized LOC124903442	0.324686	-0.547666	1.19704	1.70634	0.781503	0.444139	0.934883	-5.39265	peak_51154	Day0vsDay8	chr15	20348809	20349414	606	*	Exon	15	20301481	20331583	30103	1	124903442	ENST00000656782.1	47328	NA
LOC124905968	uncharacterized LOC124905968	0.324696	-0.676069	1.32546	-0.570129	0.672515	0.508196	0.778033	-5.47969	peak_81808	Day0vsDay27	chr2	2874957	2875534	578	*	Distal Intergenic	2	2870558	2871231	674	2	124905968	ENST00000437610.1	-3726	NA
LOC124901661	uncharacterized LOC124901661	0.324706	-0.314625	0.964038	-0.443596	1.05411	0.303851	0.762465	-5.0177	peak_147811	Day0vsDay15	chr7	65229188	65230038	851	*	Intron	7	65219563	65252405	32843	2	124901661	ENST00000685608.1	22367	ENSG00000289108
LOC112267890	uncharacterized LOC112267890	0.324707	-0.0184726	0.667887	0.855851	1.96441	0.0638842	0.723143	-3.97478	peak_103836	Day0vsDay15	chr22	22737486	22738287	802	*	Distal Intergenic	22	22692778	22693312	535	2	112267890	ENST00000438185.1	-44174	NA
LOC100996660	uncharacterized LOC100996660	0.324708	-1.03066	1.68008	-0.460462	0.496583	0.624365	0.956047	-5.57448	peak_68355	Day0vsDay8	chr17	60121416	60121984	569	*	Distal Intergenic	17	60126605	60135525	8921	2	100996660	ENST00000667315.1	13541	ENSG00000267248
LOC105370174	uncharacterized LOC105370174	0.324718	-0.210858	0.860294	1.96525	1.27365	0.21832	0.880901	-5.10703	peak_42597	Day0vsDay8	chr13	41543498	41544333	836	*	Intron	13	41547948	41590462	42515	1	105370174	ENST00000674416.1	-3615	ENSG00000288598
LOC105379127	uncharacterized LOC105379127	0.324718	-0.292408	0.941845	2.25067	1.10388	0.283669	0.901957	-5.23813	peak_129923	Day0vsDay8	chr5	113708896	113709434	539	*	Distal Intergenic	5	113738106	113776837	38732	2	105379127	ENST00000660812.1	67403	NA
MCM9	minichromosome maintenance 9 homologous recombination repair factor	0.324722	-0.309758	0.959202	1.2532	1.07653	0.29599	0.760174	-4.99458	peak_140406	Day0vsDay15	chr6	118844978	118845448	471	*	Intron	6	118816181	118829253	13073	2	254394	ENST00000458674.2	-15725	ENSG00000111877
RORA	RAR related orphan receptor A	0.324726	-0.251626	0.901079	1.17261	1.19508	0.247202	0.565784	-5.03738	peak_53269	Day0vsDay27	chr15	60528366	60529055	690	*	Exon	15	60505606	60512097	6492	2	6095	ENST00000559587.1	-16269	ENSG00000069667
LINC02174	long intergenic non-protein coding RNA 2174	0.324743	-0.801439	1.45092	-0.231424	0.616357	0.545887	0.947475	-5.45895	peak_123943	Day0vsDay8	chr4	171714863	171716318	1456	*	Distal Intergenic	4	171602683	171638763	36081	2	105377536	ENST00000508977.1	-76100	ENSG00000249297
LERFS	lncRNA negative regulator of fibroblast-like synoviocyte migration, SYNCRIP interacting	0.324743	-0.315778	0.965264	-0.176654	1.0509	0.304609	0.621141	-5.21539	peak_163752	Day0vsDay27	chr9	62857238	62857828	591	*	Exon	9	62868197	62869868	1672	2	403323	ENST00000612590.1	12040	NA
FEZ2	fasciculation and elongation protein zeta 2	0.324761	-0.368945	1.01847	-0.912686	0.973103	0.341397	0.654572	-5.31036	peak_84079	Day0vsDay27	chr2	36645792	36646067	276	*	Promoter (<=1kb)	2	36555688	36646087	90400	2	9637	ENST00000357996.4	20	ENSG00000171055
LOC124903903	uncharacterized LOC124903903	0.32477	-0.0852609	0.734802	1.75858	1.67175	0.112309	0.72392	-4.36241	peak_64010	Day0vsDay15	chr17	5663983	5664599	617	*	Distal Intergenic	17	5700226	5704056	3831	2	124903903	ENST00000669214.1	39457	NA
ABR	ABR activator of RhoGEF and GTPase	0.32478	-0.373846	1.02341	-0.434002	0.963611	0.345621	0.778159	-5.03401	peak_63439	Day0vsDay15	chr17	1137350	1137919	570	*	Intron	17	1091792	1126545	34754	2	29	ENST00000570525.5	-10805	ENSG00000159842
LOC105372631	uncharacterized LOC105372631	0.324792	-0.513659	1.16324	-0.376984	0.811862	0.427698	0.934372	-5.2876	peak_98666	Day0vsDay8	chr20	45443794	45444562	769	*	Promoter (1-2kb)	20	45446151	45448582	2432	1	105372631	ENST00000690376.1	-1589	NA
MGAT5B	alpha-1,6-mannosylglycoprotein 6-beta-N-acetylglucosaminyltransferase B	0.324798	-0.111304	0.760899	2.33055	1.56638	0.134148	0.72392	-4.49275	peak_69646	Day0vsDay15	chr17	76944604	76944902	299	*	Promoter (<=1kb)	17	76943948	76948896	4949	1	146664	ENST00000563153.5	656	ENSG00000167889
MDS2	myelodysplastic syndrome 2 translocation associated	0.324807	-0.203847	0.85346	1.29234	1.29178	0.212467	0.739915	-4.80991	peak_2667	Day0vsDay15	chr1	23626951	23628201	1251	*	Promoter (<=1kb)	1	23627334	23640568	13235	1	259283	ENST00000374555.7	0	ENSG00000197880
PALD1	phosphatase domain containing paladin 1	0.324815	-0.397599	1.04723	1.18414	0.938413	0.359615	0.921987	-5.29005	peak_19304	Day0vsDay8	chr10	70564760	70565409	650	*	3' UTR	10	70546687	70568374	21688	1	27143	ENST00000697550.1	18073	ENSG00000107719
CNOT1	CCR4-NOT transcription complex subunit 1	0.324818	-0.0414543	0.69109	2.72071	1.87966	0.0769135	0.343256	-4.19556	peak_60645	Day0vsDay27	chr16	58648333	58648871	539	*	Distal Intergenic	16	58599263	58629885	30623	2	23019	ENST00000569020.5	-18448	ENSG00000125107
LOC124900255	uncharacterized LOC124900255	0.324849	-0.187363	0.837061	2.66932	1.34767	0.195127	0.869277	-5.03196	peak_160866	Day0vsDay8	chr8	136487591	136488006	416	*	Promoter (1-2kb)	8	136489428	136731955	242528	1	124900255	ENST00000660691.1	-1422	NA
LOC100505774	uncharacterized LOC100505774	0.324853	-0.102607	0.752312	1.95924	1.58314	0.130219	0.72392	-4.47617	peak_83699	Day0vsDay15	chr2	28750847	28752240	1394	*	Promoter (<=1kb)	2	28708990	28751600	42611	2	100505774	ENST00000666397.1	0	ENSG00000226833
LINC02983	long intergenic non-protein coding RNA 2983	0.324867	-0.19069	0.840425	3.28356	1.36762	0.188954	0.867973	-5.01355	peak_144433	Day0vsDay8	chr7	5439821	5440446	626	*	Intron	7	5426277	5428927	2651	2	100129484	ENST00000610122.1	-10894	ENSG00000234432
CTDP1	CTD phosphatase subunit 1	0.324877	-0.17544	0.825195	0.107776	1.35662	0.190592	0.734942	-4.69537	peak_74866	Day0vsDay15	chr18	79744678	79745290	613	*	Intron	18	79736353	79749997	13645	1	9150	ENST00000585951.1	8325	ENSG00000060069
TNK2	tyrosine kinase non receptor 2	0.324888	-1.33064	1.98042	-1.13705	0.406776	0.688966	0.965174	-5.5175	peak_117243	Day0vsDay8	chr3	195866799	195867800	1002	*	Promoter (1-2kb)	3	195863365	195869690	6326	2	10188	ENST00000673236.1	1890	ENSG00000061938
OSBP2	oxysterol binding protein 2	0.3249	-0.260542	0.910342	1.18352	1.15247	0.263355	0.749539	-4.93311	peak_104673	Day0vsDay15	chr22	30826587	30827081	495	*	Intron	22	30822516	30907824	85309	1	23762	ENST00000437268.6	4071	ENSG00000184792
KBTBD11-AS1	KBTBD11 antisense RNA 1	0.324906	-0.92456	1.57437	-0.293408	0.540898	0.59484	0.952882	-5.51969	peak_154228	Day0vsDay8	chr8	2008326	2009230	905	*	Distal Intergenic	8	1971181	1974768	3588	2	101928058	ENST00000650317.2	-33558	ENSG00000253764
LOC105375875	uncharacterized LOC105375875	0.324912	-0.282281	0.932104	1.23455	1.1285	0.274096	0.593065	-5.11164	peak_157745	Day0vsDay27	chr8	63326260	63326701	442	*	Distal Intergenic	8	63385863	63417355	31493	2	105375875	ENST00000517829.1	90654	ENSG00000253205
IL17RA	interleukin 17 receptor A	0.324913	-0.292428	0.942255	1.66752	1.12044	0.277223	0.75436	-4.96293	peak_103196	Day0vsDay15	chr22	17108408	17109371	964	*	Exon	22	17097061	17104768	7708	1	23765	ENST00000694951.1	11347	ENSG00000177663
RIN2	Ras and Rab interactor 2	0.324931	-0.316254	0.966116	1.38709	1.05972	0.302197	0.906996	-5.24762	peak_96691	Day0vsDay8	chr20	19964339	19964722	384	*	Intron	20	19935125	20002457	67333	1	54453	ENST00000484638.1	29214	ENSG00000132669
PRKAR2A	protein kinase cAMP-dependent type II regulatory subunit alpha	0.324939	-0.238957	0.888834	3.60085	1.22426	0.237572	0.555598	-5.00363	peak_110209	Day0vsDay27	chr3	48748384	48749218	835	*	3' UTR	3	48744597	48752318	7722	2	5576	ENST00000457914.5	3100	ENSG00000114302
PDZK1P1	PDZ domain containing 1 pseudogene 1	0.325002	-0.093083	0.743086	2.02811	1.62678	0.121164	0.72392	-4.42425	peak_8686	Day0vsDay15	chr1	148013555	148015426	1872	*	Promoter (<=1kb)	1	148009421	148014956	5536	2	100034743	ENST00000616036.1	0	NA
M1AP	meiosis 1 associated protein	0.325011	-0.622875	1.2729	-0.434893	0.711939	0.485166	0.939517	-5.40034	peak_86264	Day0vsDay8	chr2	74647933	74648446	514	*	Promoter (<=1kb)	2	74557883	74648037	90155	2	130951	ENST00000290536.9	0	ENSG00000159374
CCNYL4	cyclin Y like 4 (pseudogene)	0.325012	-0.260332	0.910356	-0.221097	1.15282	0.262163	0.748829	-4.91951	peak_17555	Day0vsDay15	chr10	38203390	38204523	1134	*	Intron	10	38175990	38212417	36428	1	100129055	ENST00000638066.1	27400	NA
LINC00359	long intergenic non-protein coding RNA 359	0.32502	-0.36303	1.01307	-0.189741	0.982712	0.337142	0.775486	-5.06146	peak_44490	Day0vsDay15	chr13	96748135	96748672	538	*	Intron	13	96940149	96948312	8164	2	100887754	ENST00000442322.3	199640	NA
MIR3667HG	MIR3667 host gene	0.325037	-0.408465	1.05854	0.0886534	0.918521	0.368219	0.675865	-5.32222	peak_106938	Day0vsDay27	chr22	49630259	49630805	547	*	Exon	22	49624167	49626894	2728	2	348645	ENST00000444628.2	-3365	ENSG00000188511
LINC02732	long intergenic non-protein coding RNA 2732	0.32505	-0.102851	0.752951	1.60444	1.59094	0.129218	0.72392	-4.4599	peak_31349	Day0vsDay15	chr11	110348801	110350292	1492	*	Distal Intergenic	11	110355130	110407613	52484	1	105369486	ENST00000526605.6	-4838	NA
CSGALNACT1	chondroitin sulfate N-acetylgalactosaminyltransferase 1	0.325055	-0.0698624	0.719973	3.18112	1.70611	0.101941	0.382332	-4.4351	peak_155196	Day0vsDay27	chr8	19505290	19505930	641	*	5' UTR	8	19420383	19495191	74809	2	55790	ENST00000518542.1	-10099	ENSG00000147408
CD101	CD101 molecule	0.325058	-0.0261931	0.67631	2.12026	1.99614	0.0620461	0.722003	-3.93662	peak_8185	Day0vsDay15	chr1	116986390	116987971	1582	*	3' UTR	1	117001750	117034250	32501	1	9398	ENST00000256652.8	-13779	ENSG00000134256
IL23R	interleukin 23 receptor	0.325059	-0.337933	0.988051	2.71624	1.03762	0.313181	0.910392	-5.34531	peak_6020	Day0vsDay8	chr1	67166165	67166601	437	*	Promoter (<=1kb)	1	67166454	67259979	93526	1	149233	ENST00000347310.10	0	ENSG00000162594
ZNF277	zinc finger protein 277	0.325066	-0.0915413	0.741674	1.3357	1.65292	0.115945	0.72392	-4.38581	peak_150575	Day0vsDay15	chr7	112285908	112286740	833	*	Intron	7	112337728	112343023	5296	1	11179	ENST00000421864.2	-50988	ENSG00000198839
CD82	CD82 molecule	0.325067	-0.754818	1.40495	-0.34811	0.623954	0.539018	0.947316	-5.47581	peak_27479	Day0vsDay8	chr11	44585416	44586207	792	*	Promoter (1-2kb)	11	44587232	44594996	7765	1	3732	ENST00000529853.1	-1025	ENSG00000085117
LOC107986930	uncharacterized LOC107986930	0.32507	-0.461162	1.1113	-0.740821	0.857005	0.4006	0.799853	-5.14877	peak_155619	Day0vsDay15	chr8	23714631	23715401	771	*	Exon	8	23707141	23789487	82347	1	107986930	ENST00000523874.1	7490	NA
GACAT3	gastric cancer associated transcript 3	0.325077	-0.0612267	0.71138	1.62032	1.80585	0.0879893	0.72392	-4.18389	peak_82841	Day0vsDay15	chr2	16105043	16105701	659	*	Exon	2	16080832	16087201	6370	1	104797537	ENST00000667080.1	24211	ENSG00000236289
PHF12	PHD finger protein 12	0.325111	-0.621503	1.27172	-0.541812	0.711895	0.483945	0.762597	-5.41866	peak_65780	Day0vsDay27	chr17	28928114	28928369	256	*	Promoter (<=1kb)	17	28921795	28928290	6496	2	57649	ENST00000578900.6	0	ENSG00000109118
CUEDC1	CUE domain containing 1	0.325111	-0.122492	0.772715	1.65117	1.52089	0.145487	0.724548	-4.54536	peak_68212	Day0vsDay15	chr17	57946348	57947387	1040	*	Intron	17	57863272	57955257	91986	2	404093	ENST00000577840.5	7870	ENSG00000180891
TRAK1	trafficking kinesin protein 1	0.325112	-0.294566	0.944789	-0.499215	1.08796	0.288776	0.606531	-5.1732	peak_109539	Day0vsDay27	chr3	42100934	42101724	791	*	Intron	3	42091357	42225890	134534	1	22906	ENST00000327628.10	9577	ENSG00000182606
HMGA1	high mobility group AT-hook 1	0.325126	-0.108199	0.758451	1.7986	1.57223	0.133018	0.72392	-4.47537	peak_136898	Day0vsDay15	chr6	34237908	34238432	525	*	Promoter (<=1kb)	6	34238791	34246230	7440	1	3159	ENST00000374116.3	-359	ENSG00000137309
PI4KAP2	phosphatidylinositol 4-kinase alpha pseudogene 2	0.325128	-0.189654	0.83991	1.9179	1.31224	0.205062	0.738536	-4.80264	peak_103671	Day0vsDay15	chr22	21474538	21474939	402	*	Promoter (2-3kb)	22	21473009	21477143	4135	2	375133	ENST00000470274.5	2204	ENSG00000293427
SLC25A48	solute carrier family 25 member 48	0.325131	-0.523225	1.17349	0.387084	0.794396	0.435376	0.934819	-5.34571	peak_130993	Day0vsDay8	chr5	135568801	135569507	707	*	Intron	5	135559577	135634874	75298	1	153328	ENST00000509372.1	9224	ENSG00000145832
GPR139	G protein-coupled receptor 139	0.325136	-0.237755	0.888027	1.63175	1.20141	0.243974	0.56224	-5.06656	peak_58424	Day0vsDay27	chr16	20141490	20142265	776	*	Distal Intergenic	16	20028239	20073890	45652	2	124274	ENST00000570682.2	-67600	ENSG00000180269
GAB4	GRB2 associated binding protein family member 4	0.325141	-0.148807	0.799089	2.11969	1.47002	0.158956	0.726875	-4.58541	peak_103181	Day0vsDay15	chr22	17018041	17019092	1052	*	Distal Intergenic	22	16961936	17008222	46287	2	128954	ENST00000400588.5	-9819	ENSG00000215568
TFCP2L1	transcription factor CP2 like 1	0.325144	-0.553871	1.20416	0.197596	0.768298	0.451442	0.935999	-5.35603	peak_89107	Day0vsDay8	chr2	121263996	121264833	838	*	Intron	2	121216587	121285202	68616	2	29842	ENST00000263707.6	20369	ENSG00000115112
LINC02479	long intergenic non-protein coding RNA 2479	0.325162	-0.0480961	0.69842	2.11815	1.80571	0.0845444	0.35609	-4.3019	peak_122602	Day0vsDay27	chr4	130632955	130633754	800	*	Distal Intergenic	4	130376229	130432227	55999	1	105377420	ENST00000655259.1	256726	NA
NOS2	nitric oxide synthase 2	0.325174	-0.57852	1.22887	0.793716	0.756093	0.459269	0.936253	-5.3565	peak_65676	Day0vsDay8	chr17	27839804	27840735	932	*	Intron	17	27756766	27800529	43764	2	4843	ENST00000313735.11	-39275	ENSG00000007171
C1orf198	chromosome 1 open reading frame 198	0.325179	-0.473714	1.12407	-0.127894	0.843706	0.407834	0.80375	-5.18575	peak_13916	Day0vsDay15	chr1	230856179	230857944	1766	*	Promoter (<=1kb)	1	230843837	230856134	12298	2	84886	ENST00000519360.1	-45	ENSG00000119280
PTK2B	protein tyrosine kinase 2 beta	0.32518	-0.207791	0.858152	-0.490545	1.26467	0.219106	0.535272	-5.03488	peak_155814	Day0vsDay27	chr8	27439473	27440424	952	*	Promoter (2-3kb)	8	27437455	27437992	538	1	2185	ENST00000495097.1	2018	ENSG00000120899
PHF21B	PHD finger protein 21B	0.325195	-0.746848	1.39724	-0.734022	0.634128	0.533993	0.946833	-5.41248	peak_106287	Day0vsDay8	chr22	44975283	44975863	581	*	Intron	22	44916455	44969083	52629	2	112885	ENST00000460507.5	-6200	ENSG00000056487
LOC105372390	uncharacterized LOC105372390	0.325202	-0.041782	0.692186	1.34201	1.86214	0.0784642	0.72392	-4.10425	peak_78948	Day0vsDay15	chr19	37059474	37059976	503	*	Intron	19	37076087	37078183	2097	2	105372390	ENST00000702528.1	18207	NA
LAPTM4A-DT	LAPTM4A divergent transcript	0.325221	-0.286547	0.936989	-0.419238	1.11059	0.280105	0.75532	-4.89969	peak_83015	Day0vsDay15	chr2	20114724	20115486	763	*	Distal Intergenic	2	20052114	20054501	2388	1	105373463	ENST00000452342.3	62610	ENSG00000223734
CC2D1B	coiled-coil and C2 domain containing 1B	0.325224	-0.126342	0.776789	-0.0590747	1.49286	0.149552	0.452754	-4.72675	peak_5246	Day0vsDay27	chr1	52358872	52359578	707	*	Promoter (<=1kb)	1	52352538	52360196	7659	2	200014	ENST00000438021.5	618	ENSG00000154222
SH3RF2	SH3 domain containing ring finger 2	0.32523	-0.515705	1.16616	-0.0558161	0.80165	0.431254	0.934819	-5.37208	peak_131764	Day0vsDay8	chr5	145976760	145977754	995	*	Intron	5	145937877	146081791	143915	1	153769	ENST00000511217.1	38883	ENSG00000156463
LINC00700	long intergenic non-protein coding RNA 700	0.325253	-0.197658	0.848164	-0.21486	1.28929	0.210571	0.739368	-4.80414	peak_15273	Day0vsDay15	chr10	2011573	2012634	1062	*	Promoter (1-2kb)	10	1989076	2014192	25117	2	282980	ENST00000671670.1	1558	NA
SHISAL2B	shisa like 2B	0.325292	-0.541972	1.19256	-0.262742	0.777462	0.445093	0.935153	-5.3385	peak_128093	Day0vsDay8	chr5	64690605	64691153	549	*	Promoter (<=1kb)	5	64690532	64717963	27432	1	100132916	ENST00000506473.5	73	ENSG00000145642
PYGB	glycogen phosphorylase B	0.325311	-0.148186	0.798808	0.855653	1.42409	0.168326	0.728949	-4.66741	peak_97175	Day0vsDay15	chr20	25256558	25257082	525	*	Intron	20	25248085	25298012	49928	1	5834	ENST00000216962.9	8473	ENSG00000100994
HDAC4	histone deacetylase 4	0.325319	-0.192283	0.842921	0.482487	1.30735	0.206663	0.738536	-4.78105	peak_95067	Day0vsDay15	chr2	239298228	239299012	785	*	Promoter (<=1kb)	2	239089676	239298639	208964	2	9759	ENST00000463007.5	0	ENSG00000068024
LINC02359	long intergenic non-protein coding RNA 2359	0.325327	-0.544244	1.1949	-0.637123	0.795941	0.438128	0.934819	-5.28787	peak_40441	Day0vsDay8	chr12	126069651	126070381	731	*	Distal Intergenic	12	126094112	126100812	6701	1	101927464	ENST00000664730.1	-23731	ENSG00000284848
FXR1	FMR1 autosomal homolog 1	0.325328	-0.0987027	0.749359	1.8543	1.59242	0.127809	0.72392	-4.45794	peak_116319	Day0vsDay15	chr3	180827832	180830239	2408	*	Exon	3	180868141	180949326	81186	1	8087	ENST00000469882.5	-37902	ENSG00000114416
PAX2	paired box 2	0.325331	-0.177202	0.827864	1.5714	1.3475	0.193246	0.869277	-4.91978	peak_21501	Day0vsDay8	chr10	100743486	100744525	1040	*	Promoter (1-2kb)	10	100745582	100829941	84360	1	5076	ENST00000707079.1	-1057	ENSG00000075891
PTPRN2	protein tyrosine phosphatase receptor type N2	0.325346	-0.30375	0.954441	-0.23364	1.0755	0.294323	0.75946	-5.03116	peak_153618	Day0vsDay15	chr7	157721147	157722842	1696	*	Intron	7	157540337	157621509	81173	2	5799	ENST00000648371.1	-99638	ENSG00000155093
ZNF75A	zinc finger protein 75A	0.325352	-0.239816	0.89052	2.59775	1.19504	0.246546	0.888185	-5.20433	peak_57078	Day0vsDay8	chr16	3305059	3306091	1033	*	Promoter (<=1kb)	16	3305406	3318574	13169	1	7627	ENST00000498240.6	0	ENSG00000162086
AMZ2P1	AMZ2 pseudogene 1	0.325359	-0.190718	0.841436	2.29632	1.33073	0.19975	0.514051	-4.90321	peak_68662	Day0vsDay27	chr17	65013677	65014602	926	*	3' UTR	17	64968026	64975630	7605	2	201283	ENST00000690715.2	-38047	ENSG00000291140
HYOU1-AS1	HYOU1 antisense RNA 1	0.325359	-0.362974	1.01369	0.205236	0.983312	0.337163	0.651038	-5.27433	peak_32131	Day0vsDay27	chr11	119044264	119045217	954	*	Promoter (<=1kb)	11	119044188	119045493	1306	1	128385375	ENST00000531886.1	76	ENSG00000255114
TLCD3A	TLC domain containing 3A	0.325361	-0.129339	0.780061	0.477847	1.52502	0.144279	0.724301	-4.50223	peak_63371	Day0vsDay15	chr17	740132	740630	499	*	3' UTR	17	733125	742014	8890	1	79850	ENST00000577008.1	7007	ENSG00000167695
MAP1LC3A	microtubule associated protein 1 light chain 3 alpha	0.325365	-0.0336967	0.684426	1.73196	1.92232	0.0705516	0.723458	-4.04002	peak_97708	Day0vsDay15	chr20	34538522	34539081	560	*	Intron	20	34546854	34560345	13492	1	84557	ENST00000374837.7	-7773	ENSG00000101460
HPCAL1	hippocalcin like 1	0.325366	-0.183024	0.833756	0.111007	1.32658	0.198135	0.512032	-4.94557	peak_82450	Day0vsDay27	chr2	10421564	10422155	592	*	Promoter (1-2kb)	2	10420021	10427000	6980	1	3241	ENST00000422133.1	1543	ENSG00000115756
RTF2	replication termination factor 2	0.325368	-0.124547	0.775283	1.80273	1.52188	0.145518	0.447736	-4.68001	peak_99597	Day0vsDay27	chr20	56511577	56512202	626	*	Promoter (1-2kb)	20	56513391	56518245	4855	1	51507	ENST00000477485.1	-1189	ENSG00000022277
LOC101929770	uncharacterized LOC101929770	0.325377	-0.134125	0.78488	1.59612	1.4757	0.156522	0.46257	-4.74888	peak_137950	Day0vsDay27	chr6	44713311	44714186	876	*	Distal Intergenic	6	44727921	44830188	102268	1	101929770	ENST00000671451.1	-13735	NA
LOC107987133	uncharacterized LOC107987133	0.325386	-0.0867521	0.737525	1.69099	1.6655	0.113365	0.400721	-4.48864	peak_167393	Day0vsDay27	chr9	129290634	129291335	702	*	Intron	9	129282510	129313220	30711	1	107987133	ENST00000701580.1	8124	NA
HNRNPF	heterogeneous nuclear ribonucleoprotein F	0.325415	-0.214732	0.865561	1.37572	1.27091	0.219812	0.536201	-4.97234	peak_17710	Day0vsDay27	chr10	43399672	43399908	237	*	Promoter (2-3kb)	10	43385617	43397346	11730	2	3185	ENST00000544000.5	-2326	ENSG00000169813
ZNF366	zinc finger protein 366	0.32542	-0.246445	0.897285	1.5703	1.17953	0.250675	0.746235	-4.90054	peak_128374	Day0vsDay15	chr5	72470340	72471066	727	*	Intron	5	72460962	72507366	46405	2	167465	ENST00000514477.5	36300	ENSG00000178175
SLIT1	slit guidance ligand 1	0.325422	-0.654566	1.30541	-0.373235	0.701978	0.492673	0.940703	-5.33407	peak_21203	Day0vsDay8	chr10	97186547	97187460	914	*	Promoter (<=1kb)	10	96998038	97185959	187922	2	6585	ENST00000266058.9	-588	ENSG00000187122
PSMA6	proteasome 20S subunit alpha 6	0.325424	-0.359183	1.01003	1.41369	0.997968	0.331363	0.64565	-5.23497	peak_46627	Day0vsDay27	chr14	35341091	35342276	1186	*	Distal Intergenic	14	35310833	35317472	6640	1	5687	ENST00000556221.1	30258	ENSG00000100902
PKLR	pyruvate kinase L/R	0.325434	-0.171763	0.82263	0.596713	1.38084	0.183361	0.494549	-4.85681	peak_9307	Day0vsDay27	chr1	155294413	155295789	1377	*	Exon	1	155295135	155300956	5822	2	5313	ENST00000434082.3	5167	ENSG00000143627
SLC13A5	solute carrier family 13 member 5	0.325435	-0.189453	0.840323	0.130617	1.32049	0.203096	0.738496	-4.77614	peak_64115	Day0vsDay15	chr17	6706602	6706900	299	*	Promoter (1-2kb)	17	6695408	6705557	10150	2	284111	ENST00000574824.5	-1045	ENSG00000141485
ARID5B	AT-rich interaction domain 5B	0.325438	-0.146918	0.797795	3.90473	1.42809	0.167185	0.858599	-4.97647	peak_18836	Day0vsDay8	chr10	61992682	61993559	878	*	Intron	10	62046662	62057268	10607	1	84159	ENST00000647323.1	-53103	ENSG00000150347
JAZF1-AS1	JAZF1 antisense RNA 1	0.325444	-0.131325	0.782213	1.80184	1.52473	0.144899	0.447126	-4.66952	peak_145524	Day0vsDay27	chr7	28144161	28144653	493	*	Intron	7	28180322	28243903	63582	1	100128081	ENST00000455963.6	-35669	NA
SCUBE2	signal peptide, CUB domain and EGF like domain containing 2	0.325447	-0.182557	0.83345	1.71133	1.33246	0.19837	0.512291	-4.91172	peak_25739	Day0vsDay27	chr11	9137396	9138250	855	*	Promoter (<=1kb)	11	9079471	9138114	58644	2	57758	ENST00000534295.1	0	ENSG00000175356
ARHGAP25	Rho GTPase activating protein 25	0.325451	-0.941522	1.59242	-0.413	0.532446	0.599707	0.953034	-5.43065	peak_85736	Day0vsDay8	chr2	68716387	68716897	511	*	Intron	2	68734811	68826833	92023	1	9938	ENST00000409202.8	-17914	ENSG00000163219
WDR1	WD repeat domain 1	0.325456	-0.259175	0.910088	3.07504	1.16489	0.259352	0.747921	-4.92291	peak_118767	Day0vsDay15	chr4	10106387	10107033	647	*	Promoter (<=1kb)	4	10074489	10106550	32062	2	9948	ENST00000264785.12	0	ENSG00000071127
SATB1	SATB homeobox 1	0.325493	-0.14948	0.800466	0.533456	1.42046	0.169368	0.478545	-4.83523	peak_108454	Day0vsDay27	chr3	18434579	18435072	494	*	Promoter (<=1kb)	3	18420756	18435253	14498	2	6304	ENST00000444341.1	181	ENSG00000182568
LOC101928274	uncharacterized LOC101928274	0.325495	-0.180136	0.831127	2.30208	1.35058	0.192867	0.869277	-5.03527	peak_39656	Day0vsDay8	chr12	118135566	118136862	1297	*	Promoter (<=1kb)	12	118095622	118135948	40327	2	101928274	ENST00000542011.1	0	NA
LOC105371953	uncharacterized LOC105371953	0.325496	-0.32101	0.972002	0.871399	1.06463	0.300852	0.90676	-5.09567	peak_70745	Day0vsDay8	chr18	1116305	1116905	601	*	Intron	18	1099008	1159335	60328	1	105371953	ENST00000581556.1	17297	NA
KIF1A	kinesin family member 1A	0.325497	-0.386981	1.03797	-0.166731	0.946963	0.353853	0.664721	-5.3122	peak_95291	Day0vsDay27	chr2	240711496	240712458	963	*	Distal Intergenic	2	240720627	240723436	2810	2	547	ENST00000465813.2	10978	ENSG00000130294
LOC124905150	uncharacterized LOC124905150	0.325499	-0.777848	1.42885	-0.44313	0.611498	0.547082	0.947514	-5.41154	peak_106694	Day0vsDay8	chr22	48144427	48145122	696	*	Distal Intergenic	22	48044710	48048549	3840	2	124905150	ENST00000457518.1	-95878	ENSG00000235154
COL4A2	collagen type IV alpha 2 chain	0.325504	-0.322859	0.973868	0.0447018	1.0417	0.309455	0.764772	-5.02334	peak_45151	Day0vsDay15	chr13	110450136	110450716	581	*	Exon	13	110462022	110462449	428	1	1284	ENST00000478681.1	-11306	ENSG00000134871
NNT	nicotinamide nucleotide transhydrogenase	0.32551	-0.322835	0.973854	-0.910441	1.04359	0.310167	0.765071	-5.01793	peak_127435	Day0vsDay15	chr5	43734117	43734541	425	*	Distal Intergenic	5	43677779	43704744	26966	1	23530	ENST00000503059.1	56338	ENSG00000112992
LOC124902473	uncharacterized LOC124902473	0.325511	-0.20409	0.855113	1.58532	1.27862	0.215939	0.879474	-5.03592	peak_20589	Day0vsDay8	chr10	86411009	86411983	975	*	Distal Intergenic	10	86402119	86403201	1083	2	124902473	ENST00000671245.1	-7808	ENSG00000286359
ACTL8	actin like 8	0.325518	-0.653642	1.30468	-0.709943	0.689094	0.497904	0.941393	-5.47152	peak_2110	Day0vsDay8	chr1	17895484	17896201	718	*	Distal Intergenic	1	17822982	17827061	4080	1	81569	ENST00000617065.1	72502	ENSG00000117148
LOC107984399	uncharacterized LOC107984399	0.325519	-0.496421	1.14746	0.810344	0.820905	0.420429	0.933376	-5.35125	peak_32287	Day0vsDay8	chr11	120172089	120172749	661	*	Intron	11	120168977	120171679	2703	1	107984399	ENST00000319763.1	3112	ENSG00000176984
ERICH1	glutamate rich 1	0.325522	-0.802563	1.45361	-0.133947	0.59813	0.555807	0.948057	-5.47051	peak_153961	Day0vsDay8	chr8	679036	679515	480	*	Intron	8	665992	673657	7666	2	157697	ENST00000522893.1	-5379	ENSG00000104714
SYNPR	synaptoporin	0.325523	-0.0157839	0.66683	1.65273	2.02166	0.0583767	0.720532	-3.90129	peak_111196	Day0vsDay15	chr3	63322174	63322984	811	*	Intron	3	63351429	63609316	257888	1	132204	ENST00000493532.5	-28445	ENSG00000163630
GALNT13	polypeptide N-acetylgalactosaminyltransferase 13	0.325527	-0.156078	0.807132	2.21002	1.40105	0.175025	0.861803	-4.95262	peak_90675	Day0vsDay8	chr2	154120146	154120795	650	*	Intron	2	154140341	154409340	269000	1	114805	ENST00000431076.5	-19546	ENSG00000144278
PCID2	PCI domain containing 2	0.325528	-0.295034	0.946089	1.13945	1.10606	0.283143	0.601178	-5.14721	peak_45535	Day0vsDay27	chr13	113183736	113183937	202	*	Intron	13	113178272	113187399	9128	2	55795	ENST00000473462.5	3462	ENSG00000126226
LOC105374597	uncharacterized LOC105374597	0.325533	-0.284455	0.935521	0.704895	1.10619	0.280487	0.598493	-5.1737	peak_84974	Day0vsDay27	chr2	51605091	51606142	1052	*	Intron	2	51977787	52022435	44649	2	105374597	ENST00000663568.1	416293	NA
COL22A1	collagen type XXII alpha 1 chain	0.325546	-0.117297	0.768388	2.11873	1.53614	0.143894	0.44574	-4.67654	peak_160948	Day0vsDay27	chr8	138594630	138595254	625	*	Intron	8	138607938	138620620	12683	2	169044	ENST00000487854.1	25366	ENSG00000169436
NID1	nidogen 1	0.325559	-0.321848	0.972965	2.15534	1.04712	0.308405	0.908772	-5.3665	peak_14315	Day0vsDay8	chr1	236066620	236067318	699	*	Promoter (1-2kb)	1	235975830	236065109	89280	2	4811	ENST00000366595.7	-1511	ENSG00000116962
RAB6B	RAB6B, member RAS oncogene family	0.325565	-0.149126	0.800257	0.490921	1.43306	0.167885	0.728949	-4.64738	peak_114241	Day0vsDay15	chr3	133895430	133896711	1282	*	Promoter (<=1kb)	3	133824235	133895882	71648	2	51560	ENST00000285208.9	0	ENSG00000154917
NRP2	neuropilin 2	0.325573	-0.200777	0.851924	2.61576	1.29496	0.211872	0.878213	-5.08189	peak_92761	Day0vsDay8	chr2	205648841	205649496	656	*	Distal Intergenic	2	205681990	205701557	19568	1	8828	ENST00000464003.1	-32494	ENSG00000118257
LOC105374340	uncharacterized LOC105374340	0.325578	-0.0685299	0.719686	3.1402	1.79064	0.0907972	0.365308	-4.31964	peak_117556	Day0vsDay27	chr4	836993	837844	852	*	Exon	4	843963	846294	2332	2	105374340	ENST00000651141.1	8450	NA
TMEM8B	transmembrane protein 8B	0.325586	-0.0441358	0.695307	1.54493	1.85184	0.0809958	0.72392	-4.13398	peak_163292	Day0vsDay15	chr9	35848075	35848536	462	*	Intron	9	35829777	35846271	16495	1	51754	ENST00000490199.2	18298	ENSG00000137103
MYOF	myoferlin	0.325597	-0.388852	1.04005	-0.810676	0.94464	0.355012	0.780937	-5.0667	peak_20935	Day0vsDay15	chr10	93280239	93281216	978	*	Distal Intergenic	10	93323118	93323675	558	2	26509	ENST00000474161.1	42459	ENSG00000138119
HS6ST1	heparan sulfate 6-O-sulfotransferase 1	0.325603	-0.461126	1.11233	-1.05384	0.857868	0.400133	0.799808	-5.13033	peak_89535	Day0vsDay15	chr2	128544969	128545923	955	*	Distal Intergenic	2	128265480	128318868	53389	2	9394	ENST00000259241.7	-226101	ENSG00000136720
LINC01734	long intergenic non-protein coding RNA 1734	0.325607	-0.101984	0.753197	2.15171	1.63048	0.120682	0.72392	-4.41418	peak_98185	Day0vsDay15	chr20	39132918	39133420	503	*	Distal Intergenic	20	39213777	39224748	10972	2	339568	ENST00000412672.1	91328	ENSG00000230324
MED13	mediator complex subunit 13	0.325617	-0.43946	1.09069	0.331899	0.893905	0.382939	0.927528	-5.24224	peak_68423	Day0vsDay8	chr17	62064541	62066451	1911	*	Promoter (<=1kb)	17	61942605	62065278	122674	2	9969	ENST00000397786.7	0	ENSG00000108510
URI1	URI1 prefoldin like chaperone	0.325626	-0.315037	0.966288	-0.393639	1.05612	0.302827	0.76196	-5.03535	peak_78328	Day0vsDay15	chr19	29926788	29927202	415	*	Intron	19	29923734	29925897	2164	1	8725	ENST00000585655.1	3054	ENSG00000105176
DNAAF5	dynein axonemal assembly factor 5	0.32563	-0.204553	0.855813	0.183333	1.27777	0.214984	0.531209	-5.00058	peak_143727	Day0vsDay27	chr7	783173	784033	861	*	Intron	7	779904	785573	5670	1	54919	ENST00000461576.1	3269	ENSG00000164818
LRRC25	leucine rich repeat containing 25	0.325639	-0.167338	0.818616	1.16681	1.3692	0.184632	0.731988	-4.71624	peak_77735	Day0vsDay15	chr19	18403496	18404274	779	*	Distal Intergenic	19	18391137	18397622	6486	2	126364	ENST00000339007.4	-5874	ENSG00000175489
PITX1-AS1	PITX1 antisense RNA 1	0.325653	-0.462279	1.11358	-0.631055	0.865066	0.398051	0.700108	-5.34903	peak_130957	Day0vsDay27	chr5	135335486	135336622	1137	*	Promoter (1-2kb)	5	135337939	135358219	20281	1	100996485	ENST00000555438.2	-1317	ENSG00000224186
LOC442497	uncharacterized LOC442497	0.325659	-0.402815	1.05413	-0.634138	0.926629	0.364085	0.672574	-5.38019	peak_143639	Day0vsDay27	chr7	401267	402052	786	*	Distal Intergenic	7	379359	382712	3354	1	442497	ENST00000515213.1	21908	ENSG00000249574
HTR2A	5-hydroxytryptamine receptor 2A	0.325687	-0.132304	0.783678	2.88057	1.48467	0.1547	0.460242	-4.71328	peak_42886	Day0vsDay27	chr13	46893876	46894725	850	*	Promoter (2-3kb)	13	46831546	46897053	65508	2	3356	ENST00000542664.4	2328	ENSG00000102468
SYT17	synaptotagmin 17	0.325694	-0.0833829	0.734772	3.64299	1.6503	0.112962	0.72392	-4.3873	peak_58367	Day0vsDay15	chr16	19232554	19233465	912	*	Intron	16	19211157	19267118	55962	1	51760	ENST00000568433.1	21397	ENSG00000103528
TRAK1	trafficking kinesin protein 1	0.325697	-0.227133	0.878527	-0.529619	1.22118	0.23483	0.743598	-4.85662	peak_109540	Day0vsDay15	chr3	42110363	42111285	923	*	Intron	3	42091357	42225890	134534	1	22906	ENST00000327628.10	19006	ENSG00000182606
TFAMP1	transcription factor A, mitochondrial pseudogene 1	0.325704	-0.441686	1.09309	0.0745992	0.879759	0.388415	0.9286	-5.33202	peak_143910	Day0vsDay8	chr7	1610090	1610664	575	*	Distal Intergenic	7	1614590	1615325	736	1	260341	ENST00000412727.1	-3926	NA
MIR9-2HG	MIR9-2 host gene	0.325709	-0.430243	1.08166	0.584687	0.893085	0.381392	0.92698	-5.31099	peak_129040	Day0vsDay8	chr5	88680240	88681115	876	*	Promoter (1-2kb)	5	88664485	88678473	13989	2	645323	ENST00000666195.1	-1767	ENSG00000245526
MIR4476	microRNA 4476	0.325718	-0.220137	0.871573	2.40932	1.23938	0.230482	0.547828	-5.00733	peak_163379	Day0vsDay27	chr9	36913290	36913867	578	*	Intron	9	36893462	36893531	70	2	100616456	ENST00000577752.1	-19759	ENSG00000265368
PRKAG2	protein kinase AMP-activated non-catalytic subunit gamma 2	0.325723	-0.245061	0.896507	2.12553	1.19567	0.246871	0.888185	-5.18385	peak_152920	Day0vsDay8	chr7	151794788	151795796	1009	*	Intron	7	151675548	151790632	115085	2	51422	ENST00000461529.1	-4156	ENSG00000106617
CTBP2	C-terminal binding protein 2	0.325731	-0.362968	1.01443	1.67686	1.00985	0.325953	0.914136	-5.30972	peak_23424	Day0vsDay8	chr10	125146623	125147550	928	*	Intron	10	125100587	125138250	37664	2	1488	ENST00000530930.1	-8373	ENSG00000175029
LOC105372614	uncharacterized LOC105372614	0.325731	-0.183087	0.834549	1.46054	1.3299	0.198381	0.87068	-4.9513	peak_98202	Day0vsDay8	chr20	39849669	39850276	608	*	Distal Intergenic	20	39812589	39815097	2509	1	105372614	ENST00000665074.1	37080	NA
UHRF2	ubiquitin like with PHD and ring finger domains 2	0.325731	-0.360927	1.01239	-0.372883	0.983276	0.336068	0.650061	-5.23182	peak_162205	Day0vsDay27	chr9	6418781	6419062	282	*	Promoter (1-2kb)	9	6421031	6477654	56624	1	115426	ENST00000450508.1	-1969	ENSG00000147854
SYBU	syntabulin	0.325753	-0.12847	0.779976	3.39096	1.49616	0.151602	0.849644	-4.87286	peak_159544	Day0vsDay8	chr8	109764631	109766281	1651	*	Distal Intergenic	8	109574188	109691791	117604	2	55638	ENST00000422135.5	-72840	ENSG00000147642
ADAM3B	ADAM metallopeptidase domain 3B (pseudogene)	0.325776	-0.302957	0.95451	0.499674	1.07569	0.29458	0.75946	-4.9798	peak_59904	Day0vsDay15	chr16	49567699	49568129	431	*	Intron	16	49517762	49518601	840	2	1596	ENST00000569937.2	-49098	ENSG00000260089
NCS1	neuronal calcium sensor 1	0.325779	-0.131755	0.783313	0.751475	1.48822	0.152645	0.456962	-4.69707	peak_167548	Day0vsDay27	chr9	130192136	130193076	941	*	Promoter (<=1kb)	9	130193828	130217920	24093	1	23413	ENST00000493042.1	-752	ENSG00000107130
FAF1	Fas associated factor 1	0.32579	-0.129365	0.780945	1.7882	1.50281	0.150686	0.724843	-4.5772	peak_5177	Day0vsDay15	chr1	50873262	50874102	841	*	Intron	1	50705784	50959738	253955	2	11124	ENST00000487898.1	85636	ENSG00000185104
LINC01475	long intergenic non-protein coding RNA 1475	0.325802	-0.587328	1.23893	-0.663161	0.739569	0.467311	0.827266	-5.22138	peak_21392	Day0vsDay15	chr10	99522687	99523268	582	*	Distal Intergenic	10	99526350	99527443	1094	2	101927324	ENST00000552096.5	4175	ENSG00000257582
STRIP2	striatin interacting protein 2	0.325805	-0.478628	1.13024	-0.229695	0.839508	0.410135	0.709706	-5.4031	peak_151201	Day0vsDay27	chr7	129458268	129458532	265	*	Promoter (<=1kb)	7	129458242	129460548	2307	1	57464	ENST00000465033.1	26	ENSG00000128578
LINC02140	long intergenic non-protein coding RNA 2140	0.325808	-0.916596	1.56821	-0.438381	0.543571	0.592155	0.952768	-5.44612	peak_60204	Day0vsDay8	chr16	54337460	54337807	348	*	Distal Intergenic	16	54365996	54370264	4269	2	100996345	ENST00000660155.1	32457	ENSG00000261803
LOC105379699	uncharacterized LOC105379699	0.32582	-0.173913	0.825552	2.45299	1.37203	0.186677	0.733624	-4.70502	peak_137441	Day0vsDay15	chr6	40455935	40456795	861	*	Intron	6	40516336	40523933	7598	2	105379699	ENST00000442781.1	67138	ENSG00000226454
ABCA13	ATP binding cassette subfamily A member 13	0.325839	-0.867483	1.51916	-0.115841	0.565982	0.577083	0.950356	-5.45345	peak_146976	Day0vsDay8	chr7	48416298	48416904	607	*	Intron	7	48455063	48647496	192434	1	154664	ENST00000411975.5	-38159	ENSG00000179869
NRP1	neuropilin 1	0.325839	-0.047489	0.699167	1.73131	1.81248	0.0880595	0.72392	-4.18112	peak_17295	Day0vsDay15	chr10	33333551	33334587	1037	*	Promoter (<=1kb)	10	33201018	33334382	133365	2	8829	ENST00000374823.9	0	ENSG00000099250
KLF15	KLF transcription factor 15	0.32584	-0.192058	0.843738	1.14488	1.30412	0.205554	0.738536	-4.79367	peak_113557	Day0vsDay15	chr3	126299916	126300724	809	*	Promoter (<=1kb)	3	126288123	126301213	13091	2	28999	ENST00000514281.2	489	ENSG00000163884
FAM245A	family with sequence similarity 245 member A	0.325874	-0.27864	0.930389	-0.521245	1.13309	0.270744	0.589574	-5.14341	peak_20655	Day0vsDay27	chr10	87431003	87431996	994	*	Intron	10	87396564	87435029	38466	2	728218	ENST00000670136.1	3033	ENSG00000228055
IGF2R	insulin like growth factor 2 receptor	0.325875	-0.393636	1.04539	-0.607916	0.938795	0.357939	0.782335	-5.12251	peak_142452	Day0vsDay15	chr6	159968584	159970228	1645	*	Promoter (<=1kb)	6	159969082	160111504	142423	1	3482	ENST00000356956.6	0	ENSG00000197081
AMIGO2	adhesion molecule with Ig like domain 2	0.325885	-0.419852	1.07162	0.952119	0.916066	0.3712	0.786768	-5.11262	peak_35717	Day0vsDay15	chr12	47085282	47086312	1031	*	Intron	12	47076447	47079959	3513	2	347902	ENST00000550413.2	-5323	ENSG00000139211
SCNN1B	sodium channel epithelial 1 subunit beta	0.325917	-0.29281	0.944645	1.02768	1.09186	0.286606	0.604384	-5.20205	peak_58673	Day0vsDay27	chr16	23266124	23266593	470	*	Distal Intergenic	16	23278231	23352913	74683	1	6338	ENST00000569789.1	-11638	ENSG00000168447
LOC124903501	uncharacterized LOC124903501	0.325922	-0.0808895	0.732734	1.36118	1.66343	0.112574	0.72392	-4.37281	peak_53341	Day0vsDay15	chr15	61820841	61821487	647	*	Distal Intergenic	15	61834682	61935738	101057	1	124903501	ENST00000642740.1	-13195	NA
PALD1	phosphatase domain containing paladin 1	0.325925	-0.175309	0.82716	0.110557	1.34783	0.191309	0.503879	-4.91257	peak_19300	Day0vsDay27	chr10	70540184	70540914	731	*	Promoter (<=1kb)	10	70539595	70568428	28834	1	27143	ENST00000697549.1	589	ENSG00000107719
GANAB	glucosidase II alpha subunit	0.325927	-0.387064	1.03892	2.81682	0.950947	0.353144	0.920256	-5.4671	peak_28450	Day0vsDay8	chr11	62640515	62641257	743	*	Promoter (1-2kb)	11	62634571	62639471	4901	2	23193	ENST00000524437.5	-1044	ENSG00000089597
MYOM2	myomesin 2	0.325928	-0.708555	1.36041	-0.430961	0.684564	0.503943	0.942156	-5.38549	peak_154235	Day0vsDay8	chr8	2042793	2043238	446	*	Promoter (1-2kb)	8	2045046	2145456	100411	1	9172	ENST00000262113.9	-1808	ENSG00000036448
LINC01411	long intergenic non-protein coding RNA 1411	0.325932	-0.256172	0.908036	0.191656	1.1606	0.258133	0.747665	-4.91017	peak_133652	Day0vsDay15	chr5	174247370	174248519	1150	*	Distal Intergenic	5	174336295	174526448	190154	1	101928176	ENST00000515513.5	-87776	ENSG00000249306
ARHGAP22	Rho GTPase activating protein 22	0.325951	-0.299667	0.951569	-0.212357	1.0815	0.292124	0.609077	-5.11498	peak_18253	Day0vsDay27	chr10	48519018	48519683	666	*	Intron	10	48446036	48524236	78201	2	58504	ENST00000374170.5	4553	ENSG00000128805
LOC124902561	uncharacterized LOC124902561	0.325981	-0.451564	1.10352	-0.47797	0.881705	0.389406	0.693267	-5.37188	peak_24045	Day0vsDay27	chr10	130362283	130363204	922	*	Intron	10	130180185	130183643	3459	1	124902561	ENST00000619341.1	182098	NA
SERPINB9P1	serpin family B member 9 pseudogene 1	0.32599	-0.477002	1.12898	0.160372	0.852687	0.404993	0.931238	-5.26382	peak_134770	Day0vsDay8	chr6	2878030	2878358	329	*	Promoter (<=1kb)	6	2854660	2877332	22673	2	221756	ENST00000670827.1	-698	NA
TM4SF18-AS1	TM4SF18 antisense RNA 1	0.326014	-0.133611	0.785638	1.43479	1.47024	0.155528	0.725672	-4.59343	peak_115149	Day0vsDay15	chr3	149258390	149260053	1664	*	Intron	3	149284782	149333653	48872	1	128193290	ENST00000489011.1	-24729	ENSG00000244468
CTSC	cathepsin C	0.326035	-0.264528	0.916599	1.24636	1.14434	0.264672	0.583549	-5.10217	peak_30544	Day0vsDay27	chr11	88303027	88303395	369	*	Intron	11	88299260	88309363	10104	2	1075	ENST00000678065.1	5968	ENSG00000109861
ANKRD27	ankyrin repeat domain 27	0.326037	-0.340641	0.992715	-0.178482	1.01749	0.320608	0.635995	-5.22645	peak_78520	Day0vsDay27	chr19	32630157	32630517	361	*	Intron	19	32626807	32643300	16494	2	84079	ENST00000591100.6	12783	ENSG00000105186
PRDM11	PR/SET domain 11	0.326043	-0.35165	1.00374	-0.395597	0.997239	0.329396	0.915409	-5.19002	peak_27562	Day0vsDay8	chr11	45212406	45212983	578	*	Exon	11	45182917	45226183	43267	1	56981	ENST00000528980.1	29489	ENSG00000019485
FLI1	Fli-1 proto-oncogene, ETS transcription factor	0.326046	-0.0171381	0.669231	1.79693	2.0106	0.0603968	0.720532	-3.91488	peak_32956	Day0vsDay15	chr11	128747033	128748340	1308	*	5' UTR	11	128758106	128768516	10411	1	2313	ENST00000608055.1	-9766	ENSG00000151702
C1QTNF1	C1q and TNF related 1	0.326064	-0.178955	0.831083	0.332333	1.3383	0.194347	0.73618	-4.74804	peak_69989	Day0vsDay15	chr17	79059277	79059744	468	*	Distal Intergenic	17	79046901	79048316	1416	1	114897	ENST00000582625.1	12376	ENSG00000173918
SASH1	SAM and SH3 domain containing 1	0.326087	-0.0668471	0.71902	1.46867	1.76607	0.0949749	0.371373	-4.34785	peak_141611	Day0vsDay27	chr6	148382161	148382386	226	*	Intron	6	148342838	148552044	209207	1	23328	ENST00000367467.8	39323	ENSG00000111961
MIR302F	microRNA 302f	0.32609	-1.1026	1.75478	-0.419603	0.475113	0.641289	0.958668	-5.5161	peak_72131	Day0vsDay8	chr18	30513427	30514491	1065	*	Distal Intergenic	18	30298910	30298960	51	1	100302131	ENST00000635955.1	214517	ENSG00000283218
DAGLB	diacylglycerol lipase beta	0.326092	-0.505214	1.1574	0.209847	0.82447	0.420706	0.933534	-5.29605	peak_144570	Day0vsDay8	chr7	6495224	6496029	806	*	Distal Intergenic	7	6409600	6484190	74591	2	221955	ENST00000436575.5	-11034	ENSG00000164535
ZNF429	zinc finger protein 429	0.326108	-0.204488	0.856704	0.731716	1.2828	0.214897	0.740597	-4.7828	peak_78019	Day0vsDay15	chr19	21505225	21506438	1214	*	Promoter (<=1kb)	19	21505602	21540668	35067	1	353088	ENST00000358491.9	0	ENSG00000197013
LOC105375050	uncharacterized LOC105375050	0.326138	-0.129315	0.781591	1.05449	1.48428	0.151797	0.725099	-4.57884	peak_137419	Day0vsDay15	chr6	40301357	40301965	609	*	Distal Intergenic	6	40271566	40276237	4672	2	105375050	ENST00000444731.1	-25120	NA
TMEM132E	transmembrane protein 132E	0.326165	-0.177778	0.830107	4.87105	1.4015	0.179517	0.864228	-4.99788	peak_66182	Day0vsDay8	chr17	34579252	34580507	1256	*	Promoter (<=1kb)	17	34579487	34639318	59832	1	124842	ENST00000321639.7	0	ENSG00000181291
MAPKAPK2	MAPK activated protein kinase 2	0.326194	-0.140852	0.793241	4.04856	1.48175	0.156094	0.852373	-4.87885	peak_12410	Day0vsDay8	chr1	206703567	206704794	1228	*	Intron	1	206684944	206732863	47920	1	9261	ENST00000294981.8	18623	ENSG00000162889
PRKAG2	protein kinase AMP-activated non-catalytic subunit gamma 2	0.326198	-0.244701	0.897098	0.410671	1.18435	0.248802	0.745742	-4.90349	peak_152911	Day0vsDay15	chr7	151735692	151736301	610	*	Promoter (<=1kb)	7	151632133	151736178	104046	2	51422	ENST00000487375.2	0	ENSG00000106617
GRM5P1	GRM5 pseudogene 1	0.3262	-0.987787	1.64019	-0.85896	0.514576	0.611935	0.954894	-5.50461	peak_27898	Day0vsDay8	chr11	49576015	49576958	944	*	Exon	11	49560818	49810419	249602	1	440040	ENST00000527477.1	15197	ENSG00000290401
LOC105373262	uncharacterized LOC105373262	0.326203	-0.241	0.893406	4.02622	1.19208	0.245817	0.887981	-5.24175	peak_14670	Day0vsDay8	chr1	244325042	244326215	1174	*	Promoter (<=1kb)	1	244308554	244325177	16624	2	105373262	ENST00000689658.2	0	NA
EPAS1	endothelial PAS domain protein 1	0.326226	-0.168087	0.820539	2.82385	1.41955	0.173605	0.483192	-4.79226	peak_84711	Day0vsDay27	chr2	46375547	46376044	498	*	Promoter (<=1kb)	2	46375636	46378702	3067	1	2034	ENST00000483692.1	0	ENSG00000116016
LOC105372404	uncharacterized LOC105372404	0.326228	-0.16568	0.818136	1.59517	1.41545	0.174254	0.483815	-4.80185	peak_79481	Day0vsDay27	chr19	41606101	41606570	470	*	Downstream (<=300bp)	19	41602243	41605984	3742	1	105372404	ENST00000473762.2	3858	NA
RASA3	RAS p21 protein activator 3	0.326235	-0.0355791	0.688049	1.99544	1.92708	0.0701804	0.723458	-4.03533	peak_45713	Day0vsDay15	chr13	114057538	114058185	648	*	Intron	13	114021409	114036193	14785	2	22821	ENST00000542651.2	-21345	ENSG00000185989
PDZRN3	PDZ domain containing ring finger 3	0.326245	-0.276007	0.928497	4.11834	1.13524	0.271435	0.590328	-5.09691	peak_111708	Day0vsDay27	chr3	73498782	73499420	639	*	Intron	3	73382899	73474632	91734	2	23024	ENST00000462146.6	-24150	ENSG00000121440
LOC101929998	uncharacterized LOC101929998	0.32625	-0.156297	0.808797	1.3893	1.41769	0.173037	0.730816	-4.64327	peak_153129	Day0vsDay15	chr7	154146533	154147105	573	*	Intron	7	154055582	154063325	7744	2	101929998	ENST00000657267.1	-83208	NA
AGAP1	ArfGAP with GTPase domain, ankyrin repeat and PH domain 1	0.326253	-0.135277	0.787782	0.710434	1.46525	0.156874	0.462856	-4.75651	peak_94567	Day0vsDay27	chr2	235684800	235685885	1086	*	Intron	2	235669604	236126554	456951	1	116987	ENST00000409538.5	15196	ENSG00000157985
ABLIM1	actin binding LIM protein 1	0.326253	-0.236989	0.889494	3.23466	1.21307	0.240854	0.743991	-4.86068	peak_22459	Day0vsDay15	chr10	114494982	114496006	1025	*	Intron	10	114450079	114487993	37915	2	3983	ENST00000440467.5	-6989	ENSG00000099204
LINC00226	long intergenic non-protein coding RNA 226	0.326259	-0.211669	0.864187	2.72586	1.32556	0.203458	0.874142	-5.04578	peak_50984	Day0vsDay8	chr14	106141265	106142237	973	*	Distal Intergenic	14	106287674	106288828	1155	1	338004	ENST00000618204.2	-145437	NA
ABCC6P1	ATP binding cassette subfamily C member 6 pseudogene 1	0.326264	-0.2779	0.930429	1.86044	1.15096	0.265466	0.894418	-5.18704	peak_58309	Day0vsDay8	chr16	18591801	18592309	509	*	Intron	16	18571276	18592716	21441	1	653190	ENST00000565566.1	20525	ENSG00000291057
JAKMIP3	Janus kinase and microtubule interacting protein 3	0.326267	-0.241572	0.894107	-0.488947	1.21107	0.240997	0.743991	-4.85383	peak_24365	Day0vsDay15	chr10	132039313	132039947	635	*	Promoter (2-3kb)	10	132036677	132184858	148182	1	282973	ENST00000657785.1	2636	ENSG00000188385
SAE1	SUMO1 activating enzyme subunit 1	0.326278	-0.336311	0.988867	0.296726	1.0214	0.31877	0.634006	-5.20992	peak_80116	Day0vsDay27	chr19	47157839	47159681	1843	*	Intron	19	47143494	47210623	67130	1	10055	ENST00000659110.1	14345	ENSG00000142230
UPP2	uridine phosphorylase 2	0.326282	-0.26538	0.917944	1.21334	1.14308	0.265185	0.894195	-5.20579	peak_90793	Day0vsDay8	chr2	157930132	157930673	542	*	Intron	2	157876702	158136154	259453	1	151531	ENST00000605860.5	53430	ENSG00000007001
PARD6B	par-6 family cell polarity regulator beta	0.326296	-0.194095	0.846687	2.38824	1.35737	0.192858	0.869277	-4.98299	peak_99282	Day0vsDay8	chr20	50730771	50732023	1253	*	Promoter (<=1kb)	20	50731580	50753741	22162	1	84612	ENST00000371610.7	0	ENSG00000124171
BCL2A1	BCL2 related protein A1	0.326297	-0.13858	0.791175	0.867057	1.4549	0.159694	0.466309	-4.75911	peak_54941	Day0vsDay27	chr15	79988758	79989412	655	*	Distal Intergenic	15	79960892	79971196	10305	2	597	ENST00000267953.4	-17562	ENSG00000140379
ARHGEF10	Rho guanine nucleotide exchange factor 10	0.326311	-0.596989	1.24961	0.483337	0.732564	0.471489	0.754913	-5.41813	peak_154193	Day0vsDay27	chr8	1859633	1860331	699	*	Promoter (<=1kb)	8	1859894	1904110	44217	1	9639	ENST00000520972.5	0	ENSG00000104728
CFAP92	cilia and flagella associated protein 92 (putative)	0.326311	-0.861015	1.51364	-0.207265	0.573905	0.572911	0.949285	-5.4606	peak_113964	Day0vsDay8	chr3	128944277	128944602	326	*	Promoter (<=1kb)	3	128913090	128945138	32049	2	57501	ENST00000669741.1	536	ENSG00000114656
HES6	hes family bHLH transcription factor 6	0.326319	-0.210267	0.862905	0.0494844	1.28965	0.214335	0.740597	-4.76537	peak_94881	Day0vsDay15	chr2	238247779	238248347	569	*	Intron	2	238239180	238240662	1483	2	55502	ENST00000436051.1	-7117	ENSG00000144485
OTOP1	otopetrin 1	0.326327	-0.21922	0.871875	2.26288	1.23988	0.227968	0.882686	-5.09129	peak_118057	Day0vsDay8	chr4	4202788	4204073	1286	*	Intron	4	4188726	4226929	38204	2	133060	ENST00000296358.5	22856	ENSG00000163982
LOC105369370	uncharacterized LOC105369370	0.326329	-0.153297	0.805956	1.10545	1.42791	0.17016	0.479512	-4.78509	peak_29290	Day0vsDay27	chr11	69311246	69312344	1099	*	Intron	11	69299274	69367003	67730	1	105369370	ENST00000544781.5	11972	NA
LRRC37A2	leucine rich repeat containing 37 member A2	0.326331	-0.092949	0.745612	2.98029	1.64008	0.118297	0.72392	-4.39747	peak_67403	Day0vsDay15	chr17	46417908	46418307	400	*	Intron	17	46372855	46487141	114287	1	474170	ENST00000570034.1	45053	ENSG00000238083
TMEM114	transmembrane protein 114	0.326334	-0.206685	0.859352	-0.7128	1.26904	0.217571	0.53381	-4.99056	peak_57414	Day0vsDay27	chr16	8336882	8338227	1346	*	Intron	16	8526549	8532013	5465	2	283953	ENST00000562516.1	193786	ENSG00000232258
ITGAM	integrin subunit alpha M	0.326351	-0.11326	0.765961	1.32559	1.60766	0.125927	0.72392	-4.43341	peak_59417	Day0vsDay15	chr16	31333594	31334366	773	*	Distal Intergenic	16	31330380	31331536	1157	1	3684	ENST00000565142.1	3214	ENSG00000169896
SH2D2A	SH2 domain containing 2A	0.326365	-0.217951	0.870681	2.01822	1.26335	0.222275	0.881994	-5.09938	peak_9484	Day0vsDay8	chr1	156821885	156822498	614	*	Intron	1	156806244	156816848	10605	2	9047	ENST00000392306.2	-5037	ENSG00000027869
HRH2	histamine receptor H2	0.326372	-0.326285	0.97903	2.58028	1.06189	0.302162	0.906996	-5.30634	peak_133745	Day0vsDay8	chr5	175611112	175611703	592	*	Distal Intergenic	5	175658030	175686242	28213	1	3274	ENST00000377291.2	-46327	ENSG00000113749
ARID3A	AT-rich interaction domain 3A	0.326377	-0.0286277	0.681382	3.13839	1.90565	0.0697284	0.723458	-4.04738	peak_75121	Day0vsDay15	chr19	960126	961634	1509	*	Promoter (2-3kb)	19	964289	965270	982	1	1820	ENST00000585733.2	-2655	ENSG00000116017
TGFA	transforming growth factor alpha	0.326378	-0.0873585	0.740115	1.93636	1.64406	0.11723	0.40661	-4.52077	peak_85913	Day0vsDay27	chr2	70553193	70554597	1405	*	Promoter (<=1kb)	2	70447284	70553826	106543	2	7039	ENST00000295400.11	0	ENSG00000163235
LOC102724800	uncharacterized LOC102724800	0.326388	-0.278446	0.931222	-0.00468897	1.11979	0.275697	0.594503	-5.09981	peak_102237	Day0vsDay27	chr21	41783411	41783687	277	*	Distal Intergenic	21	41767176	41776073	8898	1	102724800	ENST00000701256.1	16235	NA
COQ8B	coenzyme Q8B	0.326394	-0.107472	0.76026	1.59422	1.58479	0.130728	0.72392	-4.45878	peak_79350	Day0vsDay15	chr19	40716122	40716357	236	*	Promoter (<=1kb)	19	40702600	40715967	13368	2	79934	ENST00000599643.5	-155	ENSG00000123815
STPG4	sperm-tail PG-rich repeat containing 4	0.326394	-0.192143	0.844931	0.387103	1.30716	0.205264	0.738536	-4.76778	peak_84806	Day0vsDay15	chr2	47155211	47156324	1114	*	Promoter (<=1kb)	2	47086991	47155308	68318	2	285051	ENST00000445927.7	0	ENSG00000239605
MIR4708	microRNA 4708	0.326408	-0.121542	0.774358	1.02971	1.51039	0.145049	0.724491	-4.55281	peak_47830	Day0vsDay15	chr14	65280621	65281207	587	*	Exon	14	65335117	65335183	67	2	100616176	ENST00000584635.1	53976	ENSG00000266740
FAM222A	family with sequence similarity 222 member A	0.326412	-0.0238505	0.676674	1.42972	1.94594	0.0669043	0.723458	-4.00294	peak_38900	Day0vsDay15	chr12	109663211	109663759	549	*	Distal Intergenic	12	109713825	109770495	56671	1	84915	ENST00000538780.2	-50066	ENSG00000139438
S100A10	S100 calcium binding protein A10	0.326419	-0.172488	0.825326	1.55801	1.41175	0.175614	0.86232	-4.91758	peak_8995	Day0vsDay8	chr1	151992552	151992851	300	*	Promoter (<=1kb)	1	151982918	151992578	9661	2	6281	ENST00000368809.1	0	ENSG00000197747
CCDC7	coiled-coil domain containing 7	0.326422	-0.358684	1.01153	-0.10239	0.989603	0.333693	0.774422	-5.0968	peak_17249	Day0vsDay15	chr10	32788027	32789068	1042	*	Intron	10	32686019	32876445	190427	1	79741	ENST00000375028.9	102008	ENSG00000216937
MYLK	myosin light chain kinase	0.326428	-0.201659	0.854515	1.12218	1.29284	0.213048	0.529186	-4.90946	peak_113331	Day0vsDay27	chr3	123663464	123663819	356	*	Promoter (<=1kb)	3	123657219	123664638	7420	2	4638	ENST00000689957.1	819	ENSG00000065534
LARP1	La ribonucleoprotein 1, translational regulator	0.32643	-0.0999068	0.752768	2.43177	1.58706	0.126641	0.420768	-4.59977	peak_132424	Day0vsDay27	chr5	154737688	154738360	673	*	Intron	5	154754574	154817519	62946	1	23367	ENST00000690816.1	-16214	ENSG00000155506
DOK3	docking protein 3	0.32644	-0.0771287	0.730009	2.11597	1.71633	0.103743	0.385506	-4.42916	peak_133981	Day0vsDay27	chr5	177509235	177510471	1237	*	Promoter (<=1kb)	5	177501904	177509826	7923	2	79930	ENST00000510898.7	0	ENSG00000146094
SDC1	syndecan 1	0.326451	-0.454238	1.10714	0.338376	0.875666	0.393068	0.929562	-5.2414	peak_83021	Day0vsDay8	chr2	20142506	20143322	817	*	Distal Intergenic	2	20204002	20223388	19387	2	6382	ENST00000482879.5	80066	ENSG00000115884
ARID2	AT-rich interaction domain 2	0.326458	-0.146573	0.799489	2.28896	1.46672	0.159613	0.853898	-4.8693	peak_35643	Day0vsDay8	chr12	45876558	45877243	686	*	Intron	12	45892043	45893888	1846	1	196528	ENST00000477947.1	-14800	ENSG00000189079
SPOCK3	SPARC (osteonectin), cwcv and kazal like domains proteoglycan 3	0.326472	-0.145762	0.798707	3.84987	1.46328	0.161759	0.468929	-4.73936	peak_123788	Day0vsDay27	chr4	167416842	167417163	322	*	Distal Intergenic	4	166733388	167234796	501409	2	50859	ENST00000506886.5	-182046	ENSG00000196104
LRRC8D	leucine rich repeat containing 8 VRAC subunit D	0.326479	-0.263794	0.916751	1.39109	1.15554	0.262597	0.581447	-5.08729	peak_6763	Day0vsDay27	chr1	89855401	89856327	927	*	Intron	1	89846580	89933892	87313	1	55144	ENST00000441269.2	8821	ENSG00000171492
LOC124903536	uncharacterized LOC124903536	0.326505	-0.124223	0.777232	1.58455	1.53488	0.141818	0.72392	-4.51088	peak_54933	Day0vsDay15	chr15	79862737	79863822	1086	*	Intron	15	79832466	79833554	1089	2	124903536	ENST00000560760.1	-29183	NA
TBC1D10B	TBC1 domain family member 10B	0.326507	-0.186867	0.83988	-0.014383	1.32133	0.200603	0.737296	-4.76332	peak_59286	Day0vsDay15	chr16	30370107	30371442	1336	*	Promoter (<=1kb)	16	30357102	30370494	13393	2	26000	ENST00000409939.8	0	ENSG00000169221
SNX20	sorting nexin 20	0.326512	-0.282556	0.935579	-0.431947	1.1112	0.278375	0.596428	-5.15874	peak_60036	Day0vsDay27	chr16	50684859	50685419	561	*	Distal Intergenic	16	50666300	50681353	15054	2	124460	ENST00000300590.7	-3506	ENSG00000167208
ST14	ST14 transmembrane serine protease matriptase	0.326514	-0.14487	0.797898	-0.149654	1.43577	0.165011	0.472686	-4.81955	peak_33075	Day0vsDay27	chr11	130197692	130198368	677	*	Exon	11	130190223	130196610	6388	1	6768	ENST00000530376.1	7469	ENSG00000149418
KIF5B	kinesin family member 5B	0.326523	-1.03894	1.69199	-0.403672	0.495669	0.625	0.95618	-5.55295	peak_17212	Day0vsDay8	chr10	32139444	32140362	919	*	Distal Intergenic	10	32009015	32056425	47411	2	3799	ENST00000302418.5	-83019	ENSG00000170759
LINC02201	long intergenic non-protein coding RNA 2201	0.326524	-0.0400832	0.693131	2.5402	1.85629	0.0797207	0.72392	-4.12664	peak_130209	Day0vsDay15	chr5	122743475	122743962	488	*	Distal Intergenic	5	122729409	122730685	1277	2	101927379	ENST00000508992.1	-12790	ENSG00000251538
DENND3	DENN domain containing 3	0.326531	-0.611711	1.26477	0.959698	0.721383	0.478203	0.938899	-5.37815	peak_161242	Day0vsDay8	chr8	141149889	141150304	416	*	Exon	8	141155894	141166233	10340	1	22898	ENST00000521477.5	-5590	ENSG00000105339
ZNF831	zinc finger protein 831	0.326541	-0.131303	0.784384	3.30264	1.4909	0.153077	0.457545	-4.71995	peak_99892	Day0vsDay27	chr20	59144244	59144975	732	*	Intron	20	59163821	59259113	95293	1	128611	ENST00000371030.4	-18846	ENSG00000124203
IP6K2	inositol hexakisphosphate kinase 2	0.326546	-0.182686	0.835777	2.14143	1.38836	0.182577	0.866148	-4.95089	peak_110208	Day0vsDay8	chr3	48739629	48740614	986	*	Promoter (<=1kb)	3	48693456	48740353	46898	2	51447	ENST00000433104.2	0	ENSG00000068745
LOC105374736	uncharacterized LOC105374736	0.326563	-0.296455	0.949582	1.17153	1.09624	0.286278	0.903169	-5.24628	peak_127290	Day0vsDay8	chr5	40359152	40359537	386	*	Distal Intergenic	5	40306824	40312905	6082	2	105374736	ENST00000665809.1	-46247	ENSG00000287597
LOC105369656	uncharacterized LOC105369656	0.326572	-0.187589	0.840733	1.25258	1.37056	0.187811	0.734062	-4.70393	peak_34493	Day0vsDay15	chr12	10289056	10289369	314	*	Promoter (1-2kb)	12	10280424	10291251	10828	2	105369656	ENST00000702601.1	1882	ENSG00000290036
GRM2	glutamate metabotropic receptor 2	0.326614	-0.0488123	0.702041	2.62418	1.84641	0.0816134	0.72392	-4.13448	peak_110469	Day0vsDay15	chr3	51706589	51707155	567	*	Promoter (<=1kb)	3	51707068	51718613	11546	1	2912	ENST00000395052.8	0	ENSG00000164082
AARSD1	alanyl-tRNA synthetase domain containing 1	0.326615	-0.232633	0.885863	1.54957	1.2129	0.239157	0.88521	-5.07322	peak_67015	Day0vsDay8	chr17	42964058	42964925	868	*	Promoter (<=1kb)	17	42950526	42964454	13929	2	80755	ENST00000427569.7	0	ENSG00000266967
FAM124A	family with sequence similarity 124 member A	0.326622	-0.69855	1.35179	-0.791259	0.668545	0.512613	0.943614	-5.38407	peak_43107	Day0vsDay8	chr13	51253008	51253398	391	*	3' UTR	13	51222398	51284239	61842	1	220108	ENST00000322475.13	30610	ENSG00000150510
LINC01256	long intergenic non-protein coding RNA 1256	0.326634	-0.398807	1.05207	0.409918	0.93811	0.359679	0.921987	-5.24203	peak_122654	Day0vsDay8	chr4	132658129	132659110	982	*	Intron	4	132591089	132678503	87415	1	104355285	ENST00000513270.1	67040	ENSG00000251398
NRP2	neuropilin 2	0.326637	-0.129923	0.783197	2.07947	1.49982	0.150535	0.724843	-4.57436	peak_92760	Day0vsDay15	chr2	205642082	205642978	897	*	Distal Intergenic	2	205681990	205701557	19568	1	8828	ENST00000464003.1	-39012	ENSG00000118257
MDH2	malate dehydrogenase 2	0.326644	-0.570018	1.22331	0.6681	0.755098	0.458128	0.936235	-5.35404	peak_148839	Day0vsDay8	chr7	76047367	76048926	1560	*	Promoter (<=1kb)	7	76048051	76049047	997	1	4191	ENST00000461263.2	0	ENSG00000146701
DAB2IP	DAB2 interacting protein	0.326645	-0.480442	1.13373	-0.541765	0.840933	0.409619	0.709223	-5.37054	peak_166658	Day0vsDay27	chr9	121820304	121820916	613	*	3' UTR	9	121760340	121768526	8187	1	153090	ENST00000459906.1	59964	ENSG00000136848
PRRC2B	proline rich coiled-coil 2B	0.326648	-0.465363	1.11866	0.640946	0.855775	0.40206	0.703351	-5.32661	peak_167721	Day0vsDay27	chr9	131422315	131422802	488	*	Intron	9	131432759	131446473	13715	1	84726	ENST00000691540.1	-9957	ENSG00000288701
GLYAT	glycine-N-acyltransferase	0.326667	-0.962841	1.61617	-0.895053	0.525095	0.604723	0.953806	-5.4979	peak_28094	Day0vsDay8	chr11	58680098	58680787	690	*	Intron	11	58640426	58712849	72424	2	10249	ENST00000586098.1	32062	ENSG00000149124
MALLP2	MALL pseudogene 2	0.326667	-0.318168	0.971501	1.44086	1.07623	0.295837	0.611982	-5.14111	peak_86986	Day0vsDay27	chr2	88956113	88956579	467	*	Distal Intergenic	2	88811186	88861563	50378	2	105374855	ENST00000624935.3	-94550	NA
PYROXD1	pyridine nucleotide-disulphide oxidoreductase domain 1	0.326697	-0.718682	1.37208	0.550787	0.647781	0.52377	0.945829	-5.44521	peak_34980	Day0vsDay8	chr12	21453299	21453850	552	*	Promoter (<=1kb)	12	21454782	21456062	1281	1	79912	ENST00000538072.1	-932	ENSG00000121350
MAP6	microtubule associated protein 6	0.326698	-0.170148	0.823544	-0.465278	1.36653	0.186481	0.733624	-4.71298	peak_29930	Day0vsDay15	chr11	75594828	75595717	890	*	Intron	11	75587990	75599036	11047	2	4135	ENST00000526689.1	3319	ENSG00000171533
STX2	syntaxin 2	0.326702	-0.803407	1.45681	-0.255392	0.599223	0.555091	0.947933	-5.43468	peak_40801	Day0vsDay8	chr12	130825971	130826757	787	*	Promoter (<=1kb)	12	130801254	130827250	25997	2	2054	ENST00000344271.5	493	ENSG00000111450
SPATA21	spermatogenesis associated 21	0.326704	-0.162033	0.815441	4.06691	1.43327	0.170078	0.859314	-4.95136	peak_1875	Day0vsDay8	chr1	16420422	16421710	1289	*	Exon	1	16425097	16431371	6275	2	374955	ENST00000612240.1	9661	ENSG00000187144
AMN	amnion associated transmembrane protein	0.326729	-0.228126	0.881585	0.90666	1.22058	0.235054	0.552974	-5.0388	peak_50482	Day0vsDay27	chr14	102912203	102912796	594	*	Distal Intergenic	14	102922663	102930842	8180	1	81693	ENST00000299155.10	-9867	ENSG00000166126
BSG	basigin (Ok blood group)	0.32673	-0.282809	0.936269	1.32743	1.11587	0.278128	0.899672	-5.13367	peak_75042	Day0vsDay8	chr19	584279	585151	873	*	Distal Intergenic	19	580647	582585	1939	1	682	ENST00000680551.1	3632	ENSG00000172270
CAB39	calcium binding protein 39	0.326732	-0.401341	1.0548	0.102849	0.935841	0.359856	0.66952	-5.32363	peak_93977	Day0vsDay27	chr2	230772726	230773670	945	*	Intron	2	230779006	230790978	11973	1	51719	ENST00000484398.1	-5336	ENSG00000135932
ZNF92	zinc finger protein 92	0.326735	-1.02249	1.67596	-0.397542	0.501958	0.620639	0.955938	-5.50393	peak_147824	Day0vsDay8	chr7	65429484	65430602	1119	*	Distal Intergenic	7	65373881	65401081	27201	1	168374	ENST00000450302.2	55603	ENSG00000146757
PRKCH	protein kinase C eta	0.32674	-0.313887	0.967366	1.82276	1.05907	0.301815	0.906996	-5.35309	peak_47566	Day0vsDay8	chr14	61360770	61361470	701	*	Promoter (<=1kb)	14	61361074	61449247	88174	1	5583	ENST00000556164.5	0	ENSG00000027075
KLF13	KLF transcription factor 13	0.326746	-0.5572	1.21069	0.397252	0.769363	0.450166	0.739823	-5.41248	peak_51904	Day0vsDay27	chr15	31352347	31352645	299	*	Intron	15	31339933	31372443	32511	1	51621	ENST00000560473.1	12414	ENSG00000169926
LOC105373390	uncharacterized LOC105373390	0.326753	-0.397638	1.05114	0.0486261	0.936458	0.360107	0.783223	-5.09495	peak_81797	Day0vsDay15	chr2	2810520	2810892	373	*	Intron	2	2830928	2834976	4049	2	105373390	ENST00000663614.1	24084	ENSG00000237720
KIAA1671	KIAA1671	0.326755	-0.147801	0.801311	1.14845	1.47827	0.156917	0.462859	-4.7192	peak_104152	Day0vsDay27	chr22	24990389	24991017	629	*	Intron	22	24952730	25194457	241728	1	85379	ENST00000406486.8	37659	ENSG00000197077
ADAM6	ADAM metallopeptidase domain 6 (pseudogene)	0.326763	-0.89483	1.54836	-0.462878	0.55936	0.582751	0.951834	-5.48516	peak_50969	Day0vsDay8	chr14	105973534	105975563	2030	*	Promoter (1-2kb)	14	105969729	105972269	2541	2	8755	ENST00000606026.2	-1265	ENSG00000290844
GRAMD2B	GRAM domain containing 2B	0.32677	-0.175848	0.829388	1.01557	1.35536	0.191602	0.504191	-4.87512	peak_130340	Day0vsDay27	chr5	126449650	126451202	1553	*	Intron	5	126462345	126493005	30661	1	65983	ENST00000502348.5	-11143	ENSG00000155324
PLCD4	phospholipase C delta 4	0.326772	-0.184958	0.838501	0.117104	1.32979	0.198907	0.736933	-4.73494	peak_93359	Day0vsDay15	chr2	218629244	218629807	564	*	Promoter (<=1kb)	2	218629354	218633672	4319	1	84812	ENST00000497482.1	0	ENSG00000115556
TAL1	TAL bHLH transcription factor 1, erythroid differentiation factor	0.326778	-0.344345	0.997901	1.52717	1.01604	0.322557	0.912805	-5.22428	peak_4996	Day0vsDay8	chr1	47224490	47226115	1626	*	Promoter (<=1kb)	1	47218688	47224076	5389	2	6886	ENST00000459729.1	-414	ENSG00000162367
BCL2A1	BCL2 related protein A1	0.326779	-0.467391	1.12095	-0.496046	0.852899	0.402825	0.704084	-5.34398	peak_54943	Day0vsDay27	chr15	80003981	80004385	405	*	Distal Intergenic	15	79960892	79971196	10305	2	597	ENST00000267953.4	-32785	ENSG00000140379
FOXL1	forkhead box L1	0.326822	-0.533308	1.18695	-0.261148	0.787597	0.439262	0.816026	-5.23998	peak_62578	Day0vsDay15	chr16	86630211	86630844	634	*	Distal Intergenic	16	86578549	86583478	4930	1	2300	ENST00000320241.5	51662	ENSG00000176678
ANKRD44	ankyrin repeat domain 44	0.326826	-0.076238	0.729889	2.4023	1.69649	0.107366	0.391503	-4.45345	peak_92351	Day0vsDay27	chr2	197011757	197012378	622	*	Intron	2	196992678	196993638	961	2	91526	ENST00000486006.1	-18119	ENSG00000065413
LINGO2	leucine rich repeat and Ig domain containing 2	0.326828	-0.256773	0.910428	1.62432	1.17664	0.254709	0.747093	-4.8896	peak_162930	Day0vsDay15	chr9	29761181	29762148	968	*	Distal Intergenic	9	27937617	29213601	1275985	2	158038	ENST00000698399.1	-547580	ENSG00000174482
FHAD1	forkhead associated phosphopeptide binding domain 1	0.326865	-0.210803	0.864533	0.896296	1.26012	0.220713	0.741558	-4.83859	peak_1714	Day0vsDay15	chr1	15325158	15325986	829	*	Promoter (<=1kb)	1	15324469	15330008	5540	1	114827	ENST00000459961.1	689	ENSG00000142621
MIR1257	microRNA 1257	0.326877	-0.0537559	0.70751	2.15626	1.86096	0.0812591	0.72392	-4.12304	peak_100186	Day0vsDay15	chr20	61891322	61891751	430	*	Intron	20	61953546	61953662	117	2	100302168	ENST00000408490.1	61911	ENSG00000284193
ZFAND6	zinc finger AN1-type containing 6	0.32689	-0.211864	0.865644	1.37386	1.26199	0.221664	0.881747	-5.04823	peak_54948	Day0vsDay8	chr15	80072263	80072891	629	*	Promoter (<=1kb)	15	80072564	80120440	47877	1	54469	ENST00000560228.5	0	ENSG00000086666
FYB1	FYN binding protein 1	0.326901	-0.38648	1.04028	0.81649	0.977482	0.341012	0.919779	-5.31689	peak_127255	Day0vsDay8	chr5	39263972	39265082	1111	*	Intron	5	39202617	39270644	68028	2	2533	ENST00000512138.1	5562	ENSG00000082074
KPNA4	karyopherin subunit alpha 4	0.326923	-0.264263	0.918109	1.7766	1.14625	0.263898	0.893671	-5.26708	peak_115625	Day0vsDay8	chr3	160586868	160588257	1390	*	Distal Intergenic	3	160564209	160565571	1363	2	3840	ENST00000469804.1	-21297	ENSG00000186432
HS3ST4	heparan sulfate-glucosamine 3-sulfotransferase 4	0.326933	-0.0720158	0.725882	1.28747	1.76487	0.0950431	0.72392	-4.24707	peak_58834	Day0vsDay15	chr16	25569327	25569763	437	*	Distal Intergenic	16	25691959	26137685	445727	1	9951	ENST00000331351.6	-122196	ENSG00000182601
TMOD1	tropomodulin 1	0.326949	-0.980563	1.63446	-0.455953	0.518312	0.609368	0.954652	-5.48644	peak_165403	Day0vsDay8	chr9	97548128	97548750	623	*	Intron	9	97555435	97601254	45820	1	7111	ENST00000375175.1	-6685	ENSG00000136842
LINC01936	long intergenic non-protein coding RNA 1936	0.326966	-0.280242	0.934174	2.26482	1.14173	0.268483	0.896127	-5.21152	peak_83833	Day0vsDay8	chr2	30377275	30377756	482	*	Distal Intergenic	2	30347196	30361010	13815	1	285043	ENST00000671597.1	30079	NA
ARHGAP25	Rho GTPase activating protein 25	0.326981	-0.0981441	0.752107	2.33865	1.62873	0.121236	0.72392	-4.41776	peak_85753	Day0vsDay15	chr2	68767069	68768024	956	*	Intron	2	68774801	68826833	52033	1	9938	ENST00000409030.7	-6777	ENSG00000163219
LOC124904358	uncharacterized LOC124904358	0.326982	-0.0717736	0.725738	1.71949	1.71344	0.10435	0.72392	-4.30581	peak_74222	Day0vsDay15	chr18	74007744	74008354	611	*	Intron	18	73947880	73957974	10095	1	124904358	ENST00000667770.1	59864	ENSG00000287314
PLA2G2E	phospholipase A2 group IIE	0.326982	-0.583121	1.23708	-0.874671	0.744716	0.464255	0.750293	-5.40182	peak_2300	Day0vsDay27	chr1	19920233	19920745	513	*	Promoter (2-3kb)	1	19920009	19923617	3609	2	30814	ENST00000375116.3	2872	ENSG00000188784
CHRDL2	chordin like 2	0.32699	-0.171049	0.825028	1.99542	1.36617	0.188007	0.499939	-4.8785	peak_29829	Day0vsDay27	chr11	74726370	74727138	769	*	Intron	11	74700922	74731153	30232	2	25884	ENST00000534159.5	4015	ENSG00000054938
ZNF676	zinc finger protein 676	0.326994	-0.686664	1.34065	-0.39992	0.675409	0.508444	0.942498	-5.42961	peak_78040	Day0vsDay8	chr19	22246431	22246861	431	*	Distal Intergenic	19	22208467	22215801	7335	2	163223	ENST00000651839.1	-30630	ENSG00000196109
HSP90AB1	heat shock protein 90 alpha family class B member 1	0.327009	-0.08286	0.736878	0.452005	1.65376	0.11225	0.399208	-4.5398	peak_137904	Day0vsDay27	chr6	44246040	44247998	1959	*	Promoter (<=1kb)	6	44246166	44253888	7723	1	3326	ENST00000620073.4	0	ENSG00000096384
NOL11	nucleolar protein 11	0.327029	-0.207037	0.861095	2.31208	1.28099	0.215719	0.879474	-5.07244	peak_68862	Day0vsDay8	chr17	67759259	67760109	851	*	Distal Intergenic	17	67743384	67744151	768	1	25926	ENST00000584032.1	15875	ENSG00000130935
PTPRF	protein tyrosine phosphatase receptor type F	0.327037	-0.822009	1.47608	-0.304005	0.589952	0.561181	0.948892	-5.46655	peak_4721	Day0vsDay8	chr1	43544903	43545615	713	*	Promoter (<=1kb)	1	43545076	43579284	34209	1	5792	ENST00000437607.1	0	ENSG00000142949
LOC124902811	uncharacterized LOC124902811	0.327059	-0.21015	0.864267	0.95965	1.26557	0.220808	0.741558	-4.82254	peak_27914	Day0vsDay15	chr11	50174043	50175825	1783	*	Intron	11	50184250	50208794	24545	1	124902811	ENST00000661660.1	-8425	NA
C14orf132	chromosome 14 open reading frame 132	0.327078	-0.639326	1.29348	-0.103395	0.701536	0.490259	0.940158	-5.46237	peak_49716	Day0vsDay8	chr14	95961310	95963028	1719	*	Distal Intergenic	14	96039362	96086807	47446	1	56967	ENST00000553764.1	-76334	ENSG00000227051
SSU72L6	SSU72 like 6	0.327085	-0.144721	0.79889	3.02608	1.4376	0.166947	0.475247	-4.78931	peak_150951	Day0vsDay27	chr7	124518804	124519448	645	*	Distal Intergenic	7	124476317	124477664	1348	1	136157	ENST00000473520.2	42487	ENSG00000230268
CROCC2	ciliary rootlet coiled-coil, rootletin family member 2	0.327088	-0.28813	0.942305	1.16111	1.11636	0.279534	0.755154	-4.96453	peak_95329	Day0vsDay15	chr2	240930810	240931684	875	*	Promoter (<=1kb)	2	240932519	240933317	799	1	728763	ENST00000477311.1	-835	ENSG00000226321
CACNA1E	calcium voltage-gated channel subunit alpha1 E	0.32711	-0.495764	1.14998	-0.233439	0.82412	0.41895	0.716358	-5.37125	peak_10904	Day0vsDay27	chr1	181556461	181557840	1380	*	Intron	1	181483763	181656553	172791	1	777	ENST00000700187.1	72698	ENSG00000198216
NRXN3	neurexin 3	0.327112	-0.378534	1.03276	0.695679	0.966299	0.345918	0.92014	-5.14735	peak_48816	Day0vsDay8	chr14	79278263	79278732	470	*	Promoter (<=1kb)	14	79279339	79862478	583140	1	9369	ENST00000557594.5	-607	ENSG00000021645
MIR4272	microRNA 4272	0.327117	-0.458522	1.11276	-0.667686	0.863052	0.397338	0.798897	-5.18278	peak_111384	Day0vsDay15	chr3	67272783	67273103	321	*	Distal Intergenic	3	67225464	67225527	64	1	100422941	ENST00000635924.1	47319	ENSG00000283298
LOC101927539	uncharacterized LOC101927539	0.327124	-0.180692	0.834939	2.22117	1.38745	0.182819	0.86631	-4.94462	peak_68172	Day0vsDay8	chr17	57603863	57604553	691	*	Intron	17	57600856	57608412	7557	2	101927539	ENST00000578662.1	3859	ENSG00000263499
DCC	DCC netrin 1 receptor	0.327133	-0.419404	1.07367	0.524013	0.929136	0.365533	0.922358	-5.21366	peak_73279	Day0vsDay8	chr18	52869224	52870506	1283	*	Intron	18	52923784	52931950	8167	1	1630	ENST00000584710.5	-53278	ENSG00000187323
ST3GAL2	ST3 beta-galactoside alpha-2,3-sialyltransferase 2	0.327137	-0.151127	0.805401	1.42637	1.45572	0.165217	0.727998	-4.60999	peak_61313	Day0vsDay15	chr16	70438527	70439706	1180	*	Promoter (<=1kb)	16	70375977	70439100	63124	2	6483	ENST00000342907.3	0	ENSG00000157350
LOC124900652	uncharacterized LOC124900652	0.327151	-0.356486	1.01079	-0.453438	0.991928	0.331923	0.6461	-5.28212	peak_118053	Day0vsDay27	chr4	3879299	3880999	1701	*	Distal Intergenic	4	3915187	3924274	9088	2	124900652	ENST00000513501.1	43275	NA
CYP2A13	cytochrome P450 family 2 subfamily A member 13	0.327154	-0.210775	0.865083	0.997582	1.26062	0.220535	0.741558	-4.83661	peak_79390	Day0vsDay15	chr19	41089876	41090261	386	*	Promoter (1-2kb)	19	41088451	41096195	7745	1	1553	ENST00000330436.4	1425	ENSG00000197838
LOC105374088	uncharacterized LOC105374088	0.327157	-0.0783975	0.732712	2.09599	1.68456	0.109754	0.72392	-4.35908	peak_113561	Day0vsDay15	chr3	126320260	126321027	768	*	Intron	3	126312385	126323406	11022	1	105374088	ENST00000652931.1	7875	ENSG00000287440
SCUBE1-AS1	SCUBE1 antisense RNA 1	0.32716	-0.251082	0.905401	-0.43208	1.18274	0.250837	0.569056	-5.03655	peak_106059	Day0vsDay27	chr22	43281373	43282266	894	*	Exon	22	43275955	43283830	7876	1	101927447	ENST00000458463.1	5418	ENSG00000203527
LINC01470	long intergenic non-protein coding RNA 1470	0.327162	-0.507351	1.16167	0.592808	0.812618	0.425067	0.93389	-5.34021	peak_132313	Day0vsDay8	chr5	153352665	153353103	439	*	Distal Intergenic	5	152620505	153223543	603039	2	101927134	ENST00000503048.1	-129122	ENSG00000249484
VAT1L	vesicle amine transport 1 like	0.32717	-0.588294	1.24263	0.499517	0.742031	0.466684	0.936606	-5.36239	peak_61739	Day0vsDay8	chr16	77871946	77872558	613	*	Intron	16	77862748	77882408	19661	1	57687	ENST00000563850.1	9198	ENSG00000171724
DLX6-AS1	DLX6 antisense RNA 1	0.327172	-0.535877	1.19022	-0.465878	0.785775	0.440307	0.733139	-5.41658	peak_149498	Day0vsDay27	chr7	96858903	96859396	494	*	Exon	7	96965419	97003554	38136	2	285987	ENST00000659765.1	144158	NA
CTBP2	C-terminal binding protein 2	0.327184	-0.874244	1.52861	-0.722392	0.564484	0.578085	0.950635	-5.47327	peak_23441	Day0vsDay8	chr10	125231370	125232199	830	*	Distal Intergenic	10	125038997	125161170	122174	2	1488	ENST00000476817.1	-70200	ENSG00000175029
GPR68	G protein-coupled receptor 68	0.327204	-0.245739	0.900147	0.468931	1.18409	0.250172	0.746184	-4.86853	peak_49219	Day0vsDay15	chr14	91245949	91246469	521	*	Promoter (1-2kb)	14	91232532	91244704	12173	2	8111	ENST00000650645.1	-1245	ENSG00000119714
PRKCE	protein kinase C epsilon	0.327209	-0.177737	0.832156	2.15752	1.35488	0.193771	0.507112	-4.89051	peak_84685	Day0vsDay27	chr2	46187027	46187707	681	*	3' UTR	2	46151102	46160060	8959	1	5581	ENST00000494472.1	35925	ENSG00000171132
TMEM174	transmembrane protein 174	0.327214	-0.104593	0.759022	2.998	1.62203	0.12369	0.416248	-4.54346	peak_128406	Day0vsDay27	chr5	73170430	73170978	549	*	Promoter (2-3kb)	5	73173193	73175143	1951	1	134288	ENST00000296776.6	-2215	ENSG00000164325
RPTOR	regulatory associated protein of MTOR complex 1	0.327221	-0.122848	0.777289	1.65591	1.56891	0.134827	0.72392	-4.48309	peak_70228	Day0vsDay15	chr17	80702973	80703618	646	*	Intron	17	80708933	80754104	45172	1	57521	ENST00000572733.1	-5315	ENSG00000141564
MIR648	microRNA 648	0.327234	-1.58306	2.23752	0.34472	0.362903	0.720855	0.967333	-5.51317	peak_103267	Day0vsDay8	chr22	17959906	17961061	1156	*	Intron	22	17980868	17980961	94	2	693233	ENST00000385046.1	19900	ENSG00000207780
SLC15A1	solute carrier family 15 member 1	0.327237	-0.144727	0.799201	3.22114	1.44759	0.164583	0.858164	-4.92761	peak_44617	Day0vsDay8	chr13	98665780	98666496	717	*	Distal Intergenic	13	98720527	98726567	6041	2	6564	ENST00000376494.1	60071	ENSG00000088386
TRH	thyrotropin releasing hormone	0.327248	-0.195065	0.849561	2.07864	1.30325	0.208456	0.73882	-4.78866	peak_114085	Day0vsDay15	chr3	129995697	129996513	817	*	Distal Intergenic	3	129974720	129977935	3216	1	7200	ENST00000302649.4	20977	ENSG00000170893
TMEM92-AS1	TMEM92 antisense RNA 1	0.327252	-0.103261	0.757765	1.34004	1.57563	0.129257	0.72392	-4.48759	peak_67853	Day0vsDay15	chr17	50282986	50283720	735	*	Intron	17	50281577	50287855	6279	2	103752589	ENST00000508851.1	4135	ENSG00000251179
DENND10	DENN domain containing 10	0.327263	-0.0863498	0.740876	1.21	1.64193	0.116757	0.72392	-4.39545	peak_22774	Day0vsDay15	chr10	119138864	119140000	1137	*	Promoter (2-3kb)	10	119136517	119137174	658	1	404636	ENST00000489936.1	2347	ENSG00000119979
DYRK1A	dual specificity tyrosine phosphorylation regulated kinase 1A	0.327283	-0.089591	0.744158	0.286987	1.65063	0.117671	0.407124	-4.51283	peak_101905	Day0vsDay27	chr21	37338612	37339297	686	*	Exon	21	37365573	37512054	146482	1	1859	ENST00000646523.1	-26276	ENSG00000157540
CFAP92	cilia and flagella associated protein 92 (putative)	0.327284	-0.477579	1.13215	-0.0450654	0.855964	0.40332	0.931172	-5.28373	peak_113963	Day0vsDay8	chr3	128934891	128935466	576	*	Promoter (<=1kb)	3	128910273	128935157	24885	2	57501	ENST00000637488.2	0	ENSG00000114656
LOC105372699	uncharacterized LOC105372699	0.327311	-0.961287	1.61591	-0.11245	0.526502	0.603761	0.953273	-5.47782	peak_100052	Day0vsDay8	chr20	60903180	60903777	598	*	Distal Intergenic	20	60761874	60767279	5406	1	105372699	ENST00000613711.1	141306	NA
B3GNT2	UDP-GlcNAc:betaGal beta-1,3-N-acetylglucosaminyltransferase 2	0.327332	-0.237901	0.892565	-0.0137594	1.20038	0.242646	0.744607	-4.89869	peak_85406	Day0vsDay15	chr2	62234636	62235514	879	*	Distal Intergenic	2	62215518	62224549	9032	1	10678	ENST00000405767.1	19118	ENSG00000170340
SNU13	small nuclear ribonucleoprotein 13	0.327351	-0.430002	1.0847	1.36613	0.90714	0.375432	0.925092	-5.4257	peak_105822	Day0vsDay8	chr22	41672711	41673580	870	*	Promoter (2-3kb)	22	41673934	41676323	2390	2	4809	ENST00000648161.1	2743	ENSG00000100138
SILC1	sciatic injury induced lincRNA upregulator of SOX11	0.327357	-0.469102	1.12382	0.862913	0.851952	0.403339	0.704488	-5.37336	peak_82065	Day0vsDay27	chr2	5915305	5915858	554	*	Distal Intergenic	2	5932543	5974234	41692	1	150622	ENST00000659164.1	-16685	NA
SPIRE1	spire type actin nucleation factor 1	0.327408	-0.291833	0.946649	0.230205	1.09594	0.284854	0.602698	-5.13059	peak_71475	Day0vsDay27	chr18	12477075	12477370	296	*	Intron	18	12449666	12493149	43484	2	56907	ENST00000464481.5	15779	ENSG00000134278
PALD1	phosphatase domain containing paladin 1	0.327418	-0.187394	0.84223	0.299658	1.31829	0.200848	0.515159	-4.92643	peak_19298	Day0vsDay27	chr10	70537392	70538221	830	*	Promoter (<=1kb)	10	70538172	70568378	30207	1	27143	ENST00000697574.1	0	ENSG00000107719
EIPR1	EARP complex and GARP complex interacting protein 1	0.327425	-0.382445	1.0373	-0.149517	0.958851	0.348169	0.660102	-5.32171	peak_81884	Day0vsDay27	chr2	3319857	3320472	616	*	Promoter (<=1kb)	2	3188925	3320544	131620	2	7260	ENST00000478754.5	72	ENSG00000032389
LOC124900530	small nucleolar RNA SNORA51	0.327435	-0.114544	0.769414	2.87943	1.53849	0.140962	0.441552	-4.66146	peak_82433	Day0vsDay27	chr2	10297931	10298169	239	*	Promoter (1-2kb)	2	10296047	10296180	134	2	124900530	ENST00000384171.1	-1751	ENSG00000206898
MIR4686	microRNA 4686	0.327438	-0.0721055	0.726981	3.45435	1.70604	0.105971	0.389257	-4.43812	peak_25153	Day0vsDay27	chr11	2216871	2217978	1108	*	Distal Intergenic	11	2173063	2173138	76	1	100616126	ENST00000584128.1	43808	ENSG00000265258
ABR	ABR activator of RhoGEF and GTPase	0.32749	-1.04211	1.69709	-0.774575	0.50015	0.624153	0.956047	-5.49523	peak_63434	Day0vsDay8	chr17	1108363	1109852	1490	*	Promoter (<=1kb)	17	1005908	1109100	103193	2	29	ENST00000291107.6	0	ENSG00000159842
LINC02624	long intergenic non-protein coding RNA 2624	0.327499	-0.552802	1.2078	-0.691631	0.771144	0.448752	0.820228	-5.21512	peak_21927	Day0vsDay15	chr10	106226056	106227155	1100	*	Distal Intergenic	10	106184385	106187795	3411	1	105378470	ENST00000426752.2	41671	ENSG00000229775
LOC105374736	uncharacterized LOC105374736	0.327499	-0.202833	0.85783	1.86288	1.29525	0.211487	0.878104	-5.08008	peak_127289	Day0vsDay8	chr5	40355228	40355664	437	*	Distal Intergenic	5	40306824	40312905	6082	2	105374736	ENST00000665809.1	-42323	ENSG00000287597
EPB42	erythrocyte membrane protein band 4.2	0.327504	-0.371268	1.02628	2.22691	1.00087	0.330478	0.91543	-5.40894	peak_52526	Day0vsDay8	chr15	43204067	43204687	621	*	Promoter (1-2kb)	15	43179715	43206481	26767	2	2038	ENST00000563128.6	1794	ENSG00000166947
SOX13	SRY-box transcription factor 13	0.327506	-0.075617	0.730629	1.34758	1.70758	0.105326	0.388213	-4.44718	peak_12093	Day0vsDay27	chr1	204087468	204088212	745	*	Intron	1	204078129	204116627	38499	1	9580	ENST00000528591.5	9339	ENSG00000143842
EIPR1	EARP complex and GARP complex interacting protein 1	0.327511	-0.289657	0.944679	0.663946	1.14687	0.26699	0.750927	-4.93197	peak_81861	Day0vsDay15	chr2	3189383	3190177	795	*	3' UTR	2	3189325	3194391	5067	2	7260	ENST00000496433.5	4214	ENSG00000032389
FAM209A	family with sequence similarity 209 member A	0.327513	-0.176081	0.831108	1.40021	1.34805	0.191239	0.503815	-4.88996	peak_99599	Day0vsDay27	chr20	56517700	56518205	506	*	Promoter (<=1kb)	20	56517187	56526075	8889	1	200232	ENST00000481560.1	513	ENSG00000124103
FAM230I	family with sequence similarity 230 member I	0.327523	-0.256431	0.911477	0.244184	1.18916	0.249873	0.888333	-5.00393	peak_103963	Day0vsDay8	chr22	23497283	23497812	530	*	Distal Intergenic	22	23462086	23486980	24895	2	388882	ENST00000320372.9	-10303	ENSG00000178248
ZMAT4	zinc finger matrin-type 4	0.327529	-0.178094	0.833152	-0.0010441	1.35047	0.191777	0.735641	-4.73497	peak_156523	Day0vsDay15	chr8	40975003	40975336	334	*	Distal Intergenic	8	40530590	40897833	367244	2	79698	ENST00000315769.11	-77170	ENSG00000165061
SASH1	SAM and SH3 domain containing 1	0.327531	-0.182486	0.837549	1.46867	1.36667	0.188934	0.867973	-4.90899	peak_141611	Day0vsDay8	chr6	148382161	148382386	226	*	Intron	6	148342838	148552044	209207	1	23328	ENST00000367467.8	39323	ENSG00000111961
LOC124904017	uncharacterized LOC124904017	0.327558	-0.208477	0.863593	1.37974	1.26664	0.218415	0.534564	-4.99189	peak_67549	Day0vsDay27	chr17	47999607	48000120	514	*	Distal Intergenic	17	48011327	48012247	921	1	124904017	ENST00000688651.2	-11207	ENSG00000289599
TAF15	TATA-box binding protein associated factor 15	0.327578	-0.453771	1.10893	-0.472045	0.869176	0.394835	0.79726	-5.13077	peak_66287	Day0vsDay15	chr17	35808795	35810054	1260	*	Promoter (<=1kb)	17	35809484	35823662	14179	1	8148	ENST00000605649.6	0	ENSG00000270647
U2AF1L4	U2 small nuclear RNA auxiliary factor 1 like 4	0.32758	-0.0493074	0.704468	1.28711	1.80162	0.0852047	0.72392	-4.18596	peak_78855	Day0vsDay15	chr19	35744558	35745740	1183	*	Promoter (<=1kb)	19	35742464	35745418	2955	2	199746	ENST00000591057.5	0	ENSG00000161265
CCL2	C-C motif chemokine ligand 2	0.327582	-0.31693	0.972093	0.842706	1.05469	0.303295	0.61972	-5.20773	peak_66161	Day0vsDay27	chr17	34252053	34252770	718	*	Promoter (2-3kb)	17	34255274	34257208	1935	1	6347	ENST00000580907.6	-2504	ENSG00000108691
TCERG1L-AS1	TCERG1L antisense RNA 1	0.327582	-0.310727	0.965891	0.279557	1.06867	0.297787	0.760757	-4.95532	peak_24173	Day0vsDay15	chr10	131090395	131091676	1282	*	Distal Intergenic	10	131095218	131095777	560	1	101927489	ENST00000436942.1	-3542	ENSG00000230098
TGM1	transglutaminase 1	0.327597	-0.264548	0.919741	2.04774	1.16222	0.260204	0.891424	-5.12594	peak_46310	Day0vsDay8	chr14	24260208	24260741	534	*	Promoter (<=1kb)	14	24255454	24260158	4705	2	7051	ENST00000559136.1	-50	ENSG00000092295
PTPRC	protein tyrosine phosphatase receptor type C	0.327598	-0.223581	0.878777	3.13541	1.25083	0.227338	0.74346	-4.83211	peak_11626	Day0vsDay15	chr1	198788401	198789108	708	*	Intron	1	198752355	198754457	2103	1	5788	ENST00000646230.1	36046	ENSG00000081237
FLII	FLII actin remodeling protein	0.327598	-0.341604	0.996801	0.0297748	1.01571	0.320901	0.636245	-5.24981	peak_65067	Day0vsDay27	chr17	18241718	18243076	1359	*	Promoter (2-3kb)	17	18244836	18245968	1133	2	2314	ENST00000581858.5	2892	ENSG00000177731
LINC02946	long intergenic non-protein coding RNA 2946	0.327613	-0.182217	0.837442	2.41957	1.33197	0.196387	0.869325	-5.06029	peak_87916	Day0vsDay8	chr2	105607747	105608365	619	*	Promoter (2-3kb)	2	105600703	105610487	9785	2	285000	ENST00000658366.1	2122	NA
LOC124901151	uncharacterized LOC124901151	0.327613	-0.420824	1.07605	-0.374905	0.907801	0.374417	0.681235	-5.29098	peak_134373	Day0vsDay27	chr5	180304313	180305349	1037	*	Exon	5	180292185	180295253	3069	1	124901151	ENST00000689182.1	12128	ENSG00000248367
ASAH2B	N-acylsphingosine amidohydrolase 2B	0.327616	-0.319969	0.975202	-0.342069	1.04864	0.305628	0.763033	-5.01629	peak_18505	Day0vsDay15	chr10	50696865	50697551	687	*	Distal Intergenic	10	50739318	50757188	17871	1	653308	ENST00000374007.5	-41767	ENSG00000204147
LINC01956	long intergenic non-protein coding RNA 1956	0.327634	-0.0840093	0.739278	2.65137	1.69194	0.108941	0.394231	-4.46764	peak_88804	Day0vsDay27	chr2	118721489	118722097	609	*	Distal Intergenic	2	118833700	118834609	910	2	124905956	ENST00000584273.1	112512	NA
KLHL29	kelch like family member 29	0.327635	-0.0985928	0.753863	2.59382	1.59333	0.125227	0.418438	-4.59678	peak_83247	Day0vsDay27	chr2	23609578	23610099	522	*	Intron	2	23642392	23697932	55541	1	114818	ENST00000288548.5	-32293	ENSG00000119771
LINC01010	long intergenic non-protein coding RNA 1010	0.327636	-0.136237	0.791509	1.65733	1.4807	0.15599	0.461791	-4.73348	peak_140948	Day0vsDay27	chr6	134351537	134352290	754	*	Intron	6	134343307	134504581	161275	1	154092	ENST00000431422.3	8230	ENSG00000236700
PDE4B	phosphodiesterase 4B	0.327638	-0.217987	0.873263	3.9734	1.24468	0.226231	0.74346	-4.83983	peak_5970	Day0vsDay15	chr1	66246615	66248214	1600	*	Exon	1	66257365	66267509	10145	1	5142	ENST00000371048.7	-9151	ENSG00000184588
SOS1	SOS Ras/Rac guanine nucleotide exchange factor 1	0.327639	-0.428314	1.08359	0.331387	0.901433	0.378882	0.925996	-5.21395	peak_84250	Day0vsDay8	chr2	39093274	39093915	642	*	Intron	2	39034601	39068678	34078	2	6654	ENST00000685782.1	-24596	ENSG00000115904
TNXB	tenascin XB	0.32765	-0.324603	0.979903	1.83649	1.04502	0.308516	0.908772	-5.34864	peak_136637	Day0vsDay8	chr6	32047794	32048754	961	*	Promoter (1-2kb)	6	32041155	32046607	5453	2	7148	ENST00000490077.5	-1187	ENSG00000168477
DCT	dopachrome tautomerase	0.327672	-0.263924	0.919269	0.496106	1.15133	0.26257	0.749173	-4.94974	peak_44374	Day0vsDay15	chr13	94330549	94331129	581	*	Intron	13	94462121	94467955	5835	2	1638	ENST00000490854.1	136826	ENSG00000080166
LOC124900383	small nucleolar RNA ACA64	0.327679	-0.504102	1.15946	-0.615034	0.816577	0.422847	0.71951	-5.38392	peak_57815	Day0vsDay27	chr16	12242921	12243375	455	*	Intron	16	12297197	12297323	127	2	124900383	ENST00000459171.1	53948	ENSG00000238685
SLC25A37	solute carrier family 25 member 37	0.327684	-0.419045	1.07441	-0.0558492	0.929419	0.364909	0.922358	-5.2068	peak_155610	Day0vsDay8	chr8	23547759	23548128	370	*	Intron	8	23541687	23566378	24692	1	51312	ENST00000520949.1	6072	ENSG00000147454
TMEM63A	transmembrane protein 63A	0.327687	-0.320443	0.975816	0.897631	1.08105	0.294133	0.610916	-5.09942	peak_13411	Day0vsDay27	chr1	225855530	225856283	754	*	Exon	1	225856704	225859541	2838	2	9725	ENST00000487971.1	3258	ENSG00000196187
LINC02114	long intergenic non-protein coding RNA 2114	0.327687	-0.734128	1.3895	-0.2572	0.643202	0.527975	0.946548	-5.38677	peak_125476	Day0vsDay8	chr5	4631728	4632372	645	*	Intron	5	4773481	4774865	1385	1	101929153	ENST00000503757.1	-141109	ENSG00000249521
SPG11	SPG11 vesicle trafficking associated, spatacsin	0.327689	-0.104695	0.760072	1.81611	1.61784	0.124178	0.416887	-4.55382	peak_52615	Day0vsDay27	chr15	44592714	44593619	906	*	Promoter (1-2kb)	15	44585652	44590937	5286	2	80208	ENST00000558253.5	-1777	ENSG00000104133
TRAK1	trafficking kinesin protein 1	0.327689	-0.342354	0.997733	-0.602006	1.01948	0.32028	0.635696	-5.21403	peak_109560	Day0vsDay27	chr3	42226462	42226976	515	*	Distal Intergenic	3	42193077	42202754	9678	1	22906	ENST00000427771.1	33385	ENSG00000182606
SPECC1L	sperm antigen with calponin homology and coiled-coil domains 1 like	0.327702	-0.284499	0.939904	0.860358	1.10954	0.279074	0.755154	-4.97382	peak_104091	Day0vsDay15	chr22	24409723	24410747	1025	*	Promoter (1-2kb)	22	24412160	24414752	2593	1	23384	ENST00000472799.1	-1413	ENSG00000100014
CDC25A	cell division cycle 25A	0.327703	-0.180472	0.835878	1.94916	1.34004	0.195679	0.869277	-4.99549	peak_110130	Day0vsDay8	chr3	48140987	48141976	990	*	Distal Intergenic	3	48164402	48174753	10352	2	993	ENST00000459900.1	32777	ENSG00000164045
CYP46A1	cytochrome P450 family 46 subfamily A member 1	0.327706	-0.214615	0.870027	0.171911	1.25252	0.223416	0.540073	-4.98138	peak_50055	Day0vsDay27	chr14	99697222	99698025	804	*	Intron	14	99705997	99727300	21304	1	10858	ENST00000554176.5	-7972	ENSG00000036530
ZNF726	zinc finger protein 726	0.327731	-0.0759213	0.731383	2.26572	1.69455	0.108259	0.72392	-4.33798	peak_78106	Day0vsDay15	chr19	23914399	23915362	964	*	Promoter (<=1kb)	19	23914876	23923893	9018	1	730087	ENST00000525354.6	0	ENSG00000213967
LOC124904313	uncharacterized LOC124904313	0.327748	-0.117623	0.773119	1.58529	1.52537	0.141289	0.441921	-4.67672	peak_73661	Day0vsDay27	chr18	61088667	61089058	392	*	Distal Intergenic	18	60630167	60902726	272560	2	124904313	ENST00000591869.1	-185941	NA
FAM53B-AS1	FAM53B antisense RNA 1	0.327765	-0.0511372	0.706667	2.50709	1.79305	0.0866028	0.358617	-4.32174	peak_23367	Day0vsDay27	chr10	124708219	124709652	1434	*	Intron	10	124704184	124713703	9520	1	101927944	ENST00000432699.1	4035	NA
SLIT2	slit guidance ligand 2	0.327796	-0.449213	1.10481	-0.883973	0.874717	0.391285	0.694825	-5.35096	peak_119110	Day0vsDay27	chr4	20138183	20138603	421	*	Distal Intergenic	4	20251905	20620561	368657	1	9353	ENST00000504154.6	-113302	ENSG00000145147
CPZ	carboxypeptidase Z	0.327801	-0.166301	0.821903	0.203529	1.38002	0.182992	0.494164	-4.86364	peak_118652	Day0vsDay27	chr4	8624665	8625259	595	*	Distal Intergenic	4	8618092	8619487	1396	1	8532	ENST00000513486.1	6573	ENSG00000109625
MIR1322	microRNA 1322	0.327802	-0.17829	0.833894	-0.319418	1.35742	0.190614	0.734942	-4.71671	peak_154824	Day0vsDay15	chr8	10818010	10818393	384	*	Intron	8	10825373	10825443	71	2	100302166	ENST00000638013.1	7050	ENSG00000283210
LOC105376292	uncharacterized LOC105376292	0.327816	-0.278709	0.934342	1.49158	1.1574	0.263052	0.749341	-4.92898	peak_167431	Day0vsDay15	chr9	129560966	129561373	408	*	Distal Intergenic	9	129575117	129581295	6179	1	105376292	ENST00000658659.1	-13744	ENSG00000227619
IQCA1	IQ motif containing with AAA domain 1	0.327819	-0.198175	0.853813	1.07329	1.29184	0.209699	0.73902	-4.82083	peak_94657	Day0vsDay15	chr2	236407967	236409007	1041	*	Exon	2	236380613	236412891	32279	2	79781	ENST00000467572.5	3884	ENSG00000132321
NXPH1	neurexophilin 1	0.327819	-0.0422006	0.69784	1.20651	1.8364	0.0797283	0.72392	-4.1419	peak_144715	Day0vsDay15	chr7	8433609	8434971	1363	*	Promoter (<=1kb)	7	8433609	8752961	319353	1	30010	ENST00000405863.6	0	ENSG00000122584
PRSS37	serine protease 37	0.327828	-0.186274	0.84193	1.86163	1.33899	0.197454	0.511424	-4.90997	peak_152093	Day0vsDay27	chr7	141825194	141826191	998	*	Distal Intergenic	7	141836359	141841211	4853	2	136242	ENST00000452758.1	15020	ENSG00000165076
LILRB4	leukocyte immunoglobulin like receptor B4	0.327849	-0.290888	0.946587	-0.378768	1.10072	0.283711	0.601817	-5.1468	peak_81044	Day0vsDay27	chr19	54661979	54662511	533	*	Promoter (<=1kb)	19	54662128	54670359	8232	1	11006	ENST00000391736.5	0	ENSG00000186818
ATP9A	ATPase phospholipid transporting 9A (putative)	0.327854	-0.224388	0.880096	3.86562	1.25708	0.225576	0.542389	-4.96948	peak_99417	Day0vsDay27	chr20	51766880	51768684	1805	*	Promoter (<=1kb)	20	51596514	51768328	171815	2	10079	ENST00000311637.9	0	ENSG00000054793
LOC107985953	uncharacterized LOC107985953	0.327857	-0.218783	0.874498	-0.205762	1.2432	0.226765	0.543562	-5.00729	peak_90716	Day0vsDay27	chr2	155741966	155742764	799	*	Distal Intergenic	2	155656853	155661055	4203	1	107985953	ENST00000663889.1	85113	ENSG00000286679
LOC105371580	uncharacterized LOC105371580	0.32787	-0.625134	1.28087	0.714828	0.713123	0.483199	0.939517	-5.37326	peak_65311	Day0vsDay8	chr17	20550795	20551506	712	*	Exon	17	20576667	20578748	2082	2	105371580	ENST00000580931.1	27242	NA
CCDC198	coiled-coil domain containing 198	0.327877	-0.537057	1.19281	-0.22118	0.789748	0.439379	0.934819	-5.33893	peak_47399	Day0vsDay8	chr14	57479682	57480124	443	*	Promoter (1-2kb)	14	57475314	57481590	6277	2	55195	ENST00000524996.1	1466	ENSG00000100557
SHTN1	shootin 1	0.327884	-0.153992	0.80976	0.700242	1.42293	0.171118	0.729591	-4.65705	peak_22608	Day0vsDay15	chr10	117004322	117005528	1207	*	Promoter (<=1kb)	10	116881477	117005187	123711	2	57698	ENST00000355371.9	0	ENSG00000187164
LOC150935	uncharacterized LOC150935	0.327884	-0.599202	1.25497	-0.357103	0.73309	0.471175	0.936897	-5.38921	peak_95146	Day0vsDay8	chr2	239818251	239819012	762	*	Intron	2	239790842	239800793	9952	1	150935	ENST00000650925.1	27409	NA
PRKCH	protein kinase C eta	0.327896	-0.106669	0.76246	1.25806	1.56401	0.131961	0.72392	-4.49226	peak_47600	Day0vsDay15	chr14	61502581	61503931	1351	*	Intron	14	61492193	61547864	55672	1	5583	ENST00000555628.5	10388	ENSG00000027075
TMPRSS3	transmembrane serine protease 3	0.327897	-0.572346	1.22814	-0.803577	0.755599	0.458449	0.823828	-5.23393	peak_102332	Day0vsDay15	chr21	42375779	42376336	558	*	Exon	21	42381878	42382753	876	2	64699	ENST00000478680.1	6417	ENSG00000160183
KAT6A	lysine acetyltransferase 6A	0.327902	-0.115886	0.771691	2.88643	1.57298	0.133005	0.42995	-4.60934	peak_156620	Day0vsDay27	chr8	41929553	41930471	919	*	3' UTR	8	41934789	41944860	10072	2	7994	ENST00000650495.1	14389	ENSG00000083168
LOC124900519	small nucleolar RNA SNORA72	0.327911	-0.156112	0.811935	4.23394	1.43239	0.169882	0.7295	-4.6383	peak_90229	Day0vsDay15	chr2	139600193	139600597	405	*	Distal Intergenic	2	139511424	139511555	132	1	124900519	ENST00000384174.1	88769	ENSG00000206901
LRP1B	LDL receptor related protein 1B	0.327935	-0.439559	1.09543	0.698786	0.885666	0.385291	0.689975	-5.33933	peak_90269	Day0vsDay27	chr2	141569974	141570749	776	*	Intron	2	141805364	141810401	5038	2	53353	ENST00000486364.1	239652	ENSG00000168702
PRKCA-AS1	PRKCA antisense RNA 1	0.327953	-0.0747267	0.730633	1.87951	1.70461	0.105113	0.387944	-4.43398	peak_68743	Day0vsDay27	chr17	66541785	66542702	918	*	Intron	17	66398069	66416854	18786	2	101928001	ENST00000584715.5	-124931	NA
ZNF688	zinc finger protein 688	0.32796	-0.0956423	0.751563	3.36005	1.6379	0.119072	0.409103	-4.52279	peak_59316	Day0vsDay27	chr16	30567998	30568651	654	*	Promoter (2-3kb)	16	30570220	30571320	1101	2	146542	ENST00000566632.5	2669	ENSG00000229809
FLI1	Fli-1 proto-oncogene, ETS transcription factor	0.327964	-0.0351176	0.691045	1.79693	1.91159	0.0728022	0.33633	-4.14713	peak_32956	Day0vsDay27	chr11	128747033	128748340	1308	*	5' UTR	11	128758106	128768516	10411	1	2313	ENST00000608055.1	-9766	ENSG00000151702
RFT1	RFT1 homolog	0.327967	-0.360857	1.01679	-0.195796	0.986978	0.335228	0.774622	-5.05453	peak_110653	Day0vsDay15	chr3	53134765	53135026	262	*	Distal Intergenic	3	53091665	53130453	38789	2	91869	ENST00000394738.7	-4312	ENSG00000163933
C8orf17	chromosome 8 putative open reading frame 17	0.32797	-1.01203	1.66797	-0.551515	0.507323	0.616931	0.955363	-5.49053	peak_161096	Day0vsDay8	chr8	139929350	139930088	739	*	Promoter (1-2kb)	8	139931172	139933942	2771	1	100507249	ENST00000507535.4	-1084	ENSG00000250733
NBPF22P	NBPF member 22, pseudogene	0.327972	-0.311015	0.966958	1.66723	1.09599	0.287799	0.903796	-5.18446	peak_128963	Day0vsDay8	chr5	85907529	85908202	674	*	Distal Intergenic	5	86282460	86296463	14004	1	285622	ENST00000590707.5	-374258	NA
NUP210P1	nucleoporin 210 pseudogene 1	0.327972	-0.483336	1.13928	-0.743177	0.837931	0.411001	0.80484	-5.18103	peak_113629	Day0vsDay15	chr3	126671546	126671873	328	*	Exon	3	126662146	126667326	5181	1	255330	ENST00000514993.1	9400	ENSG00000293201
LINC01874	long intergenic non-protein coding RNA 1874	0.327983	-0.383374	1.03934	-0.517536	0.955699	0.349517	0.779144	-5.07859	peak_81468	Day0vsDay15	chr2	509873	510756	884	*	Distal Intergenic	2	491007	503905	12899	2	727944	ENST00000656189.1	-5968	ENSG00000223985
PVRIG	PVR related immunoglobulin domain containing	0.327988	-0.177642	0.833618	0.0862143	1.34714	0.192712	0.73572	-4.73841	peak_149794	Day0vsDay15	chr7	100219267	100219470	204	*	Promoter (<=1kb)	7	100219949	100221490	1542	1	79037	ENST00000699088.1	-479	ENSG00000213413
LINC02594	long intergenic non-protein coding RNA 2594	0.327993	-0.174133	0.830118	1.94076	1.41478	0.174623	0.731631	-4.65251	peak_67072	Day0vsDay15	chr17	43709266	43709614	349	*	Distal Intergenic	17	43679341	43706709	27369	1	105371786	ENST00000593169.2	29925	ENSG00000267440
LOC124902561	uncharacterized LOC124902561	0.327995	-0.0916424	0.747633	0.849743	1.66006	0.114761	0.402837	-4.49002	peak_24023	Day0vsDay27	chr10	130200209	130201663	1455	*	Distal Intergenic	10	130180185	130183643	3459	1	124902561	ENST00000619341.1	20024	NA
PRSS59P	serine protease 59, pseudogene	0.327996	-0.165525	0.821517	0.139563	1.3911	0.179165	0.489761	-4.83497	peak_152148	Day0vsDay27	chr7	142476790	142477357	568	*	Distal Intergenic	7	142268284	142272235	3952	2	207147	ENST00000616556.1	-204555	ENSG00000293407
ANO1	anoctamin 1	0.328002	-0.237836	0.89384	-0.0752412	1.20155	0.242201	0.560841	-5.07968	peak_29410	Day0vsDay27	chr11	70119865	70120976	1112	*	Intron	11	70108185	70189252	81068	1	55107	ENST00000689710.1	11680	ENSG00000131620
METTL9	methyltransferase 9, His-X-His N1(pi)-histidine	0.328015	-0.567198	1.22323	-0.483905	0.759495	0.455547	0.744097	-5.50195	peak_58529	Day0vsDay27	chr16	21626587	21627274	688	*	Exon	16	21617898	21625233	7336	1	51108	ENST00000569290.1	8689	ENSG00000197006
SLX4IP	SLX4 interacting protein	0.328028	-0.217385	0.873442	1.45241	1.25329	0.225231	0.882484	-5.04519	peak_96252	Day0vsDay8	chr20	10469591	10469953	363	*	Intron	20	10435305	10628030	192726	1	128710	ENST00000334534.10	34286	ENSG00000149346
SLC25A28	solute carrier family 25 member 28	0.328029	-0.0531019	0.709161	1.36627	1.81834	0.0856716	0.72392	-4.17331	peak_21402	Day0vsDay15	chr10	99612146	99613203	1058	*	3' UTR	10	99610522	99619983	9462	2	81894	ENST00000700248.1	6780	ENSG00000155287
MAST3	microtubule associated serine/threonine kinase 3	0.328033	-0.0841053	0.740171	0.175738	1.65408	0.113506	0.400868	-4.50465	peak_77691	Day0vsDay27	chr19	18117433	18118483	1051	*	Promoter (<=1kb)	19	18117841	18151692	33852	1	23031	ENST00000697702.1	0	ENSG00000099308
FAM107B	family with sequence similarity 107 member B	0.328063	-0.221502	0.877629	1.17097	1.28809	0.214396	0.530634	-4.90135	peak_16238	Day0vsDay27	chr10	14581891	14582419	529	*	Intron	10	14521194	14572339	51146	2	83641	ENST00000468492.5	-9552	ENSG00000065809
KIF13B	kinesin family member 13B	0.328068	-0.133462	0.789598	2.61686	1.48617	0.154518	0.459929	-4.70988	peak_155962	Day0vsDay27	chr8	29249743	29250521	779	*	Exon	8	29150297	29263062	112766	2	23303	ENST00000523968.1	12541	ENSG00000197892
LINC01720	long intergenic non-protein coding RNA 1720	0.328077	-1.12143	1.77758	-0.145744	0.469152	0.643536	0.958989	-5.5385	peak_11290	Day0vsDay8	chr1	190781873	190782828	956	*	Exon	1	190624890	190801658	176769	1	440704	ENST00000413356.1	156983	ENSG00000231175
VAT1L	vesicle amine transport 1 like	0.328078	-0.114555	0.770711	4.62584	1.57469	0.133531	0.72392	-4.47753	peak_61737	Day0vsDay15	chr16	77851618	77852300	683	*	Intron	16	77862748	77882408	19661	1	57687	ENST00000563850.1	-10448	ENSG00000171724
DGKH	diacylglycerol kinase eta	0.328091	-0.171311	0.827494	1.21998	1.36176	0.186934	0.733679	-4.72642	peak_42615	Day0vsDay15	chr13	42047559	42049734	2176	*	Promoter (<=1kb)	13	42048648	42242896	194249	1	160851	ENST00000337343.9	0	ENSG00000102780
TENM2	teneurin transmembrane protein 2	0.328102	-0.252055	0.908258	0.149404	1.17225	0.253524	0.571983	-5.11631	peak_132971	Day0vsDay27	chr5	167922443	167923272	830	*	Intron	5	167934581	168264155	329575	1	57451	ENST00000695962.1	-11309	ENSG00000145934
ALX4	ALX homeobox 4	0.328124	-0.565569	1.22182	0.0417812	0.784839	0.445195	0.935203	-5.34623	peak_27437	Day0vsDay8	chr11	44270310	44271147	838	*	Intron	11	44260440	44310139	49700	2	60529	ENST00000652299.1	38992	ENSG00000052850
LINC00877	long intergenic non-protein coding RNA 877	0.328141	-0.0980614	0.754344	2.49762	1.63397	0.121381	0.72392	-4.40427	peak_111607	Day0vsDay15	chr3	72228321	72229090	770	*	Intron	3	72035762	72235508	199747	2	285286	ENST00000469218.6	6418	ENSG00000241163
TAFA5	TAFA chemokine like family member 5	0.328148	-0.214509	0.870805	1.35894	1.25852	0.224479	0.541247	-4.98797	peak_106783	Day0vsDay27	chr22	48676904	48677969	1066	*	Intron	22	48693247	48750408	57162	1	25817	ENST00000406880.1	-15278	ENSG00000219438
RBM47	RNA binding motif protein 47	0.328153	-0.131432	0.787738	3.16711	1.53002	0.143623	0.847505	-4.8281	peak_119890	Day0vsDay8	chr4	40437488	40438932	1445	*	5' UTR	4	40432703	40466645	33943	2	54502	ENST00000515809.1	27713	ENSG00000163694
PLXDC1	plexin domain containing 1	0.328169	-0.540007	1.19635	-0.176965	0.783515	0.441605	0.73415	-5.40435	peak_66575	Day0vsDay27	chr17	39102568	39102825	258	*	Intron	17	39096868	39107468	10601	2	57125	ENST00000444435.1	4643	ENSG00000161381
SLC35G2	solute carrier family 35 member G2	0.328179	-0.0778311	0.734189	0.354309	1.75313	0.0972731	0.72392	-4.23468	peak_114507	Day0vsDay15	chr3	136818135	136820582	2448	*	Promoter (<=1kb)	3	136818647	136843322	24676	1	80723	ENST00000472200.1	0	ENSG00000168917
MIR378C	microRNA 378c	0.328193	-0.721092	1.37748	-0.728776	0.648342	0.523814	0.788084	-5.46182	peak_24144	Day0vsDay27	chr10	130962676	130963394	719	*	Promoter (<=1kb)	10	130962588	130962668	81	2	100422867	ENST00000578683.1	-8	ENSG00000264803
LOC105373873	uncharacterized LOC105373873	0.328197	-0.201751	0.858145	1.2679	1.29045	0.212139	0.739586	-4.78801	peak_93200	Day0vsDay15	chr2	217033171	217033735	565	*	Intron	2	217061067	217064818	3752	2	105373873	ENST00000664474.1	31083	NA
FGF1	fibroblast growth factor 1	0.328203	-0.315092	0.971499	-0.461172	1.05752	0.301646	0.618118	-5.23718	peak_131604	Day0vsDay27	chr5	142663792	142664471	680	*	Intron	5	142592179	142644301	52123	2	2246	ENST00000610990.4	-19491	ENSG00000113578
LOC105376101	uncharacterized LOC105376101	0.328211	-0.143726	0.800149	2.35503	1.46779	0.159922	0.854792	-4.89843	peak_164310	Day0vsDay8	chr9	79866882	79867825	944	*	Intron	9	79874685	79887361	12677	2	105376101	ENST00000703221.1	19536	NA
BSN	bassoon presynaptic cytomatrix protein	0.32823	-0.0885194	0.74498	2.04212	1.69842	0.107035	0.391112	-4.45373	peak_110289	Day0vsDay27	chr3	49615178	49615564	387	*	Intron	3	49643029	49651349	8321	1	8927	ENST00000467456.1	-27465	ENSG00000164061
TFEC	transcription factor EC	0.328239	-0.110521	0.766999	0.588362	1.55626	0.136275	0.72392	-4.49693	peak_150691	Day0vsDay15	chr7	116138093	116138523	431	*	Intron	7	116110773	116159895	49123	2	22797	ENST00000474337.5	21372	ENSG00000105967
IKZF1	IKAROS family zinc finger 1	0.328245	-0.287713	0.944203	0.213483	1.1087	0.280032	0.597982	-5.13027	peak_147062	Day0vsDay27	chr7	50342401	50343028	628	*	Intron	7	50327649	50400009	72361	1	10320	ENST00000426121.1	14752	ENSG00000185811
LINC00868	long intergenic non-protein coding RNA 868	0.32825	-0.184312	0.840813	1.89658	1.35855	0.190924	0.503371	-4.87582	peak_69634	Day0vsDay27	chr17	76856289	76857799	1511	*	Promoter (<=1kb)	17	76856169	76861836	5668	1	283994	ENST00000589914.1	120	ENSG00000267535
CATSPER1	cation channel sperm associated 1	0.328282	-0.170737	0.8273	0.701331	1.36678	0.18707	0.49899	-4.8697	peak_28904	Day0vsDay27	chr11	66021003	66021772	770	*	Promoter (<=1kb)	11	66016753	66021214	4462	2	117144	ENST00000529244.1	0	ENSG00000175294
LOC124902976	uncharacterized LOC124902976	0.328292	-1.01304	1.66962	-0.403459	0.507319	0.616934	0.955363	-5.52915	peak_37563	Day0vsDay8	chr12	83951176	83951523	348	*	Intron	12	84154434	84294556	140123	1	124902976	ENST00000642846.1	-202911	NA
MACROH2A1	macroH2A.1 histone	0.328306	-0.245902	0.902514	0.103697	1.19674	0.246679	0.744966	-4.84964	peak_130959	Day0vsDay15	chr5	135355697	135355939	243	*	Exon	5	135334381	135351544	17164	2	9555	ENST00000451949.6	-4153	ENSG00000113648
BCAS3	BCAS3 microtubule associated cell migration factor	0.328313	-0.179713	0.836339	1.40901	1.34044	0.195326	0.736193	-4.73002	peak_68382	Day0vsDay15	chr17	60677150	60678273	1124	*	Promoter (<=1kb)	17	60677453	60747282	69830	1	54828	ENST00000588168.5	0	ENSG00000141376
LINC02780	long intergenic non-protein coding RNA 2780	0.328317	-0.903451	1.56009	0.00129637	0.552487	0.586136	0.951942	-5.42315	peak_547	Day0vsDay8	chr1	4062178	4063537	1360	*	Distal Intergenic	1	3976140	3998855	22716	1	105376673	ENST00000641078.1	86038	ENSG00000284668
TFCP2L1	transcription factor CP2 like 1	0.328348	-0.149534	0.806231	1.09332	1.4242	0.168296	0.728949	-4.66944	peak_89074	Day0vsDay15	chr2	121133074	121134048	975	*	Distal Intergenic	2	121224164	121234274	10111	2	29842	ENST00000464621.1	100226	ENSG00000115112
PI4KB	phosphatidylinositol 4-kinase beta	0.328349	-0.0716969	0.728395	1.78007	1.71361	0.103518	0.385219	-4.42329	peak_8926	Day0vsDay27	chr1	151292317	151293537	1221	*	Promoter (<=1kb)	1	151292623	151294473	1851	2	5298	ENST00000446339.1	936	ENSG00000143393
LINC03022	long intergenic non-protein coding RNA 3022	0.328379	-0.243449	0.900206	0.662085	1.19443	0.245403	0.563945	-5.08277	peak_154769	Day0vsDay27	chr8	10483328	10483925	598	*	Intron	8	10479536	10480992	1457	1	101929191	ENST00000668412.1	3792	ENSG00000253641
WNT3	Wnt family member 3	0.328379	-0.232481	0.88924	-0.759698	1.22434	0.23527	0.553185	-5.00743	peak_67423	Day0vsDay27	chr17	46789658	46790069	412	*	Intron	17	46762618	46772287	9670	2	7473	ENST00000706483.1	-17371	ENSG00000108379
SREBF2	sterol regulatory element binding transcription factor 2	0.328404	-0.238724	0.895532	0.438146	1.20028	0.242682	0.744625	-4.86772	peak_105847	Day0vsDay15	chr22	41898462	41899180	719	*	Promoter (<=1kb)	22	41898676	41904973	6298	1	6721	ENST00000435061.1	0	ENSG00000198911
NFASC	neurofascin	0.328407	-0.388293	1.04511	0.886331	0.9498	0.352441	0.920238	-5.32329	peak_12209	Day0vsDay8	chr1	204989219	204990022	804	*	Promoter (<=1kb)	1	204988664	205016386	27723	1	23114	ENST00000413225.5	555	ENSG00000163531
ARLNC1	androgen receptor regulated long noncoding RNA 1	0.328429	-0.668693	1.32555	0.984274	0.698547	0.493581	0.94072	-5.46145	peak_61908	Day0vsDay8	chr16	80824851	80825084	234	*	Distal Intergenic	16	80829788	80832069	2282	2	100996425	ENST00000651859.1	6985	ENSG00000260896
UBL3	ubiquitin like 3	0.32843	-0.178021	0.834882	0.555374	1.3507	0.192216	0.73572	-4.72864	peak_42053	Day0vsDay15	chr13	29749847	29750266	420	*	Distal Intergenic	13	29764371	29850617	86247	2	5412	ENST00000380680.5	100351	ENSG00000122042
SNX7	sorting nexin 7	0.328432	-0.246476	0.90334	1.36616	1.22227	0.237975	0.885083	-5.09659	peak_7142	Day0vsDay8	chr1	98661281	98662576	1296	*	Promoter (<=1kb)	1	98661701	98760498	98798	1	51375	ENST00000529992.5	0	ENSG00000162627
ECHDC3	enoyl-CoA hydratase domain containing 3	0.328445	-0.166003	0.822892	2.40117	1.4286	0.170474	0.859559	-4.89687	peak_15977	Day0vsDay8	chr10	11741955	11743085	1131	*	Promoter (<=1kb)	10	11742366	11764070	21705	1	79746	ENST00000496136.5	0	ENSG00000134463
LINC02365	long intergenic non-protein coding RNA 2365	0.328462	-0.712078	1.369	0.189794	0.65431	0.519634	0.945082	-5.51116	peak_124446	Day0vsDay8	chr4	184626284	184626822	539	*	Promoter (1-2kb)	4	184584093	184625030	40938	2	105377586	ENST00000522554.1	-1254	ENSG00000254233
ARRB1	arrestin beta 1	0.328472	-0.255247	0.912191	-0.0165845	1.16641	0.255827	0.747093	-4.91402	peak_29880	Day0vsDay15	chr11	75262991	75263711	721	*	3' UTR	11	75270930	75274938	4009	2	408	ENST00000531012.1	11227	ENSG00000137486
PLB1	phospholipase B1	0.328483	-0.231599	0.888566	1.41541	1.21568	0.236878	0.554786	-5.05884	peak_83687	Day0vsDay27	chr2	28607223	28607518	296	*	Promoter (2-3kb)	2	28604727	28643233	38507	1	151056	ENST00000444257.5	2496	ENSG00000163803
SH3BP4	SH3 domain binding protein 4	0.328487	-0.280359	0.937333	-0.00198879	1.11832	0.275385	0.753686	-4.95999	peak_94502	Day0vsDay15	chr2	235032096	235033233	1138	*	Intron	2	234994840	235040942	46103	1	23677	ENST00000454947.1	37256	ENSG00000130147
MKRN2	makorin ring finger protein 2	0.328494	-0.898064	1.55505	-0.594588	0.555132	0.584356	0.951864	-5.50422	peak_107847	Day0vsDay8	chr3	12581169	12581787	619	*	Promoter (<=1kb)	3	12581367	12583691	2325	1	23609	ENST00000677008.1	0	ENSG00000075975
KRT16P1	keratin 16 pseudogene 1	0.328494	-0.260164	0.917153	-0.735119	1.1567	0.259691	0.748149	-4.92362	peak_65095	Day0vsDay15	chr17	18447651	18450219	2569	*	Distal Intergenic	17	18442123	18442895	773	1	729252	ENST00000577750.2	5528	NA
ZRANB1	zinc finger RANBP2-type containing 1	0.328496	-0.708753	1.36574	0.0882047	0.657421	0.518881	0.944946	-5.39733	peak_23397	Day0vsDay8	chr10	124990428	124991476	1049	*	Intron	10	124981411	124983496	2086	1	54764	ENST00000471421.1	9017	ENSG00000019995
NRG3	neuregulin 3	0.328496	-0.795432	1.45242	-0.534483	0.605827	0.550775	0.947642	-5.52964	peak_20343	Day0vsDay8	chr10	82897818	82898621	804	*	Intron	10	82799742	82985605	185864	1	10718	ENST00000537893.1	98076	ENSG00000185737
LMBRD1	LMBR1 domain containing 1	0.328502	-1.16855	1.82556	-1.055	0.45484	0.653641	0.960757	-5.53923	peak_138669	Day0vsDay8	chr6	69656472	69657014	543	*	Distal Intergenic	6	69672757	69699124	26368	2	55788	ENST00000651675.1	42110	ENSG00000168216
LOC105369608	uncharacterized LOC105369608	0.328512	-0.147147	0.804171	2.29742	1.50766	0.152941	0.849644	-4.84028	peak_33937	Day0vsDay8	chr12	3947522	3948324	803	*	Intron	12	3922782	3958640	35859	2	105369608	ENST00000690597.1	10316	NA
CPNE8	copine 8	0.328518	-0.906435	1.56347	-0.0587199	0.552382	0.587052	0.951942	-5.46284	peak_35452	Day0vsDay8	chr12	38566753	38567051	299	*	Intron	12	38653962	38670995	17034	2	144402	ENST00000547417.1	103944	ENSG00000139117
PAK6	p21 (RAC1) activated kinase 6	0.328528	-0.373841	1.0309	0.557204	0.969537	0.342723	0.920059	-5.31654	peak_52297	Day0vsDay8	chr15	40256404	40257168	765	*	5' UTR	15	40253184	40277487	24304	1	56924	ENST00000542403.3	3220	ENSG00000137843
RBMS1	RNA binding motif single stranded interacting protein 1	0.328528	-0.839825	1.49688	-0.78886	0.582848	0.56587	0.94898	-5.53068	peak_90914	Day0vsDay8	chr2	160332422	160332790	369	*	Intron	2	160302504	160318203	15700	2	5937	ENST00000492283.1	-14219	ENSG00000153250
LINC01871	long intergenic non-protein coding RNA 1871	0.328559	-0.222424	0.879541	1.29526	1.24639	0.228162	0.74346	-4.85058	peak_82168	Day0vsDay15	chr2	7744543	7745350	808	*	Distal Intergenic	2	7725798	7730721	4924	1	101929531	ENST00000417930.2	18745	NA
SDK1	sidekick cell adhesion molecule 1	0.328562	-0.2536	0.910723	0.590608	1.16985	0.254468	0.573044	-5.10701	peak_144280	Day0vsDay27	chr7	4361850	4362425	576	*	Distal Intergenic	7	4232887	4237671	4785	1	221935	ENST00000467827.1	128963	ENSG00000146555
TOE1	target of EGR1, exonuclease	0.328578	-0.235735	0.89289	2.65706	1.24581	0.229091	0.74346	-4.82783	peak_4869	Day0vsDay15	chr1	45393643	45394794	1152	*	Intron	1	45341296	45342859	1564	1	114034	ENST00000460057.1	52347	ENSG00000132773
RARB	retinoic acid receptor beta	0.328581	-0.152139	0.8093	1.94837	1.4168	0.170424	0.479794	-4.8115	peak_108679	Day0vsDay27	chr3	24991624	24992332	709	*	Intron	3	24858674	25120621	261948	1	5915	ENST00000687512.1	132950	ENSG00000077092
HTR3E	5-hydroxytryptamine receptor 3E	0.328583	-0.0805948	0.737761	2.35424	1.71453	0.10356	0.385219	-4.42689	peak_116472	Day0vsDay27	chr3	184100086	184100875	790	*	Promoter (<=1kb)	3	184100179	184106995	6817	1	285242	ENST00000335304.6	0	ENSG00000186038
POM121C	POM121 transmembrane nucleoporin C	0.328608	-0.743397	1.40061	-0.0187139	0.644294	0.527741	0.946529	-5.42808	peak_148765	Day0vsDay8	chr7	75442155	75443474	1320	*	Promoter (<=1kb)	7	75418796	75442719	23924	2	100101267	ENST00000607367.5	0	ENSG00000272391
MATR3	matrin 3	0.328612	-0.0964849	0.75371	0.180127	1.64002	0.118508	0.72392	-4.37368	peak_131267	Day0vsDay15	chr5	139310506	139311587	1082	*	Promoter (<=1kb)	5	139310043	139330437	20395	1	9782	ENST00000505625.5	463	ENSG00000015479
ICAM2	intercellular adhesion molecule 2	0.328626	-0.192044	0.849296	2.18848	1.31115	0.206693	0.521447	-4.93328	peak_68558	Day0vsDay27	chr17	64024903	64026252	1350	*	Distal Intergenic	17	64002596	64020634	18039	2	3384	ENST00000418105.5	-4269	ENSG00000108622
MMP23A	matrix metallopeptidase 23A (pseudogene)	0.32867	-0.173125	0.830464	3.04185	1.39054	0.181421	0.86506	-4.94294	peak_173	Day0vsDay8	chr1	1699622	1701334	1713	*	Promoter (<=1kb)	1	1699942	1701782	1841	1	8511	ENST00000234610.5	0	ENSG00000215914
LOC105378367	uncharacterized LOC105378367	0.328676	-0.520131	1.17748	-0.399194	0.802632	0.430697	0.72565	-5.39586	peak_19743	Day0vsDay27	chr10	75740233	75741436	1204	*	Promoter (1-2kb)	10	75742740	75743755	1016	1	105378367	ENST00000445111.1	-1304	NA
LOC124902468	uncharacterized LOC124902468	0.328681	-0.522475	1.17984	-0.463661	0.800428	0.431946	0.814114	-5.15876	peak_19976	Day0vsDay15	chr10	78464477	78465126	650	*	Intron	10	78301659	78330818	29160	1	124902468	ENST00000665488.1	162818	NA
CFAP161	cilia and flagella associated protein 161	0.328682	-0.0995652	0.756929	1.36748	1.60543	0.126653	0.420768	-4.58356	peak_55028	Day0vsDay27	chr15	81094439	81094871	433	*	Intron	15	81099408	81136748	37341	1	161502	ENST00000561216.1	-4537	ENSG00000156206
GYG1	glycogenin 1	0.328686	-0.157929	0.815302	2.74681	1.46046	0.163311	0.856088	-4.89927	peak_115127	Day0vsDay8	chr3	148957584	148957959	376	*	Intron	3	148991408	149027668	36261	1	2992	ENST00000627418.2	-33449	ENSG00000163754
MIR4265	microRNA 4265	0.328689	-0.261251	0.91863	0.82345	1.15487	0.260423	0.74827	-4.93193	peak_88168	Day0vsDay15	chr2	109183732	109184287	556	*	Intron	2	109141490	109141588	99	2	100422863	ENST00000582152.1	-42144	ENSG00000264934
VIPR2	vasoactive intestinal peptide receptor 2	0.328696	-0.344335	1.00173	-0.669658	1.01232	0.322294	0.771238	-4.99743	peak_153881	Day0vsDay15	chr7	159127847	159128996	1150	*	Intron	7	159116922	159144852	27931	2	7434	ENST00000421760.2	15856	ENSG00000106018
PDE4D	phosphodiesterase 4D	0.328698	-0.102992	0.760388	1.12058	1.62469	0.121765	0.72392	-4.42412	peak_127913	Day0vsDay15	chr5	59799747	59800700	954	*	Intron	5	58969038	59768848	799811	2	5144	ENST00000507116.6	-30899	ENSG00000113448
IGSF3	immunoglobulin superfamily member 3	0.328698	-0.1168	0.774196	0.208704	1.53785	0.140591	0.72392	-4.49033	peak_8140	Day0vsDay15	chr1	116610002	116611211	1210	*	Intron	1	116616264	116646945	30682	2	3321	ENST00000481589.1	35734	ENSG00000143061
ZMIZ1	zinc finger MIZ-type containing 1	0.328705	-0.151693	0.809102	1.17347	1.43409	0.16826	0.476972	-4.75051	peak_20066	Day0vsDay27	chr10	79146492	79147030	539	*	Intron	10	79068966	79316519	247554	1	57178	ENST00000334512.10	77526	ENSG00000108175
TRAPPC2B	trafficking protein particle complex subunit 2B	0.328707	-0.143396	0.800811	0.115451	1.44321	0.162926	0.47019	-4.81966	peak_81314	Day0vsDay27	chr19	57362984	57363965	982	*	Promoter (<=1kb)	19	57363551	57365405	1855	1	10597	ENST00000543226.2	0	ENSG00000256060
CEP250	centrosomal protein 250	0.328711	-0.132619	0.790041	0.848568	1.47951	0.155729	0.725672	-4.58042	peak_97790	Day0vsDay15	chr20	35503314	35504132	819	*	Promoter (<=1kb)	20	35502906	35511640	8735	1	11190	ENST00000422671.1	408	ENSG00000126001
TRERF1	transcriptional regulating factor 1	0.32872	-0.529661	1.1871	0.869922	0.797696	0.434651	0.934819	-5.39996	peak_137682	Day0vsDay8	chr6	42378074	42378797	724	*	Intron	6	42228149	42451261	223113	2	55809	ENST00000340840.6	72464	ENSG00000124496
TEX29	testis expressed 29	0.328735	-0.275436	0.932906	0.10717	1.12783	0.271435	0.752364	-4.96526	peak_45280	Day0vsDay15	chr13	111320012	111320716	705	*	Promoter (<=1kb)	13	111320642	111344248	23607	1	121793	ENST00000283547.2	0	ENSG00000153495
SNORD138	small nucleolar RNA, C/D box 138	0.328736	-0.237489	0.894961	2.43047	1.20602	0.242794	0.561491	-5.04114	peak_128979	Day0vsDay27	chr5	86624171	86624720	550	*	Distal Intergenic	5	86620497	86620575	79	1	109623460	ENST00000637229.1	3674	NA
CD2	CD2 molecule	0.328739	-0.109201	0.76668	2.47867	1.60227	0.126713	0.420844	-4.57857	peak_8162	Day0vsDay27	chr1	116805974	116806987	1014	*	Distal Intergenic	1	116754467	116755021	555	1	914	ENST00000369477.1	51507	ENSG00000116824
METTL24	methyltransferase like 24	0.328748	-0.0765547	0.734051	2.08288	1.72374	0.101952	0.72392	-4.29731	peak_140033	Day0vsDay15	chr6	110367100	110367414	315	*	Distal Intergenic	6	110243940	110358349	114410	2	728464	ENST00000338882.5	-8751	ENSG00000053328
LOC102724080	uncharacterized LOC102724080	0.328755	-0.839224	1.49674	-0.297449	0.583438	0.56548	0.948899	-5.39541	peak_164531	Day0vsDay8	chr9	86414368	86414811	444	*	Promoter (<=1kb)	9	86414245	86488605	74361	1	102724080	ENST00000438582.2	123	NA
ESCO2	establishment of sister chromatid cohesion N-acetyltransferase 2	0.328756	-0.141898	0.799411	-0.0360351	1.44787	0.161631	0.468851	-4.8005	peak_155854	Day0vsDay27	chr8	27763847	27764142	296	*	Intron	8	27771949	27776870	4922	1	157570	ENST00000523566.5	-7807	ENSG00000171320
CUX1	cut like homeobox 1	0.328771	-0.184631	0.842172	3.13007	1.33378	0.19866	0.870847	-5.06915	peak_150050	Day0vsDay8	chr7	101803748	101805673	1926	*	Distal Intergenic	7	101815904	102283958	468055	1	1523	ENST00000437600.9	-10231	ENSG00000257923
CERS1	ceramide synthase 1	0.32879	-0.243231	0.900811	1.02148	1.19142	0.246073	0.744966	-4.90511	peak_77824	Day0vsDay15	chr19	18886656	18887494	839	*	Promoter (2-3kb)	19	18877917	18884233	6317	2	10715	ENST00000596048.1	-2423	ENSG00000223802
CREB5	cAMP responsive element binding protein 5	0.328794	-0.177676	0.835263	0.847026	1.34859	0.19293	0.73572	-4.76663	peak_145561	Day0vsDay15	chr7	28866167	28866907	741	*	Distal Intergenic	7	28809409	28819559	10151	1	9586	ENST00000498316.3	56758	ENSG00000146592
LOC105373893	uncharacterized LOC105373893	0.328803	-0.264638	0.922244	1.3634	1.16183	0.259846	0.891331	-5.07364	peak_93532	Day0vsDay8	chr2	220151683	220152267	585	*	Intron	2	220105656	220450778	345123	1	105373893	ENST00000432993.1	46027	NA
ZMIZ1	zinc finger MIZ-type containing 1	0.328809	-0.0599921	0.717611	2.33602	1.75297	0.0934093	0.72392	-4.25688	peak_20082	Day0vsDay15	chr10	79249745	79250659	915	*	Intron	10	79243669	79291085	47417	1	57178	ENST00000472035.5	6076	ENSG00000108175
OR2L8	olfactory receptor family 2 subfamily L member 8	0.328812	-0.468114	1.12574	3.22699	0.860582	0.400603	0.931134	-5.50139	peak_14929	Day0vsDay8	chr1	247936601	247937753	1153	*	Exon	1	247948858	247949796	939	1	391190	ENST00000623922.1	-11105	ENSG00000279263
HPS5	HPS5 biogenesis of lysosomal organelles complex 2 subunit 2	0.328814	-0.481184	1.13881	1.07145	0.855592	0.403588	0.931172	-5.32343	peak_26389	Day0vsDay8	chr11	18280252	18281413	1162	*	Exon	11	18279618	18286914	7297	2	11234	ENST00000537258.1	5501	ENSG00000110756
DNAJC3	DnaJ heat shock protein family (Hsp40) member C3	0.328824	-0.0727034	0.73035	2.77246	1.72968	0.101229	0.72392	-4.29	peak_44462	Day0vsDay15	chr13	95684457	95685282	826	*	Intron	13	95677158	95791843	114686	1	5611	ENST00000376795.6	7299	ENSG00000102580
MEF2A	myocyte enhancer factor 2A	0.328828	-0.214121	0.871778	1.33386	1.25536	0.222404	0.539309	-4.99999	peak_56255	Day0vsDay27	chr15	99495194	99496047	854	*	Distal Intergenic	15	99565417	99645761	80345	1	4205	ENST00000560493.5	-69370	ENSG00000068305
CHRNA10	cholinergic receptor nicotinic alpha 10 subunit	0.328854	-0.18644	0.844147	-0.0670424	1.32631	0.198961	0.513211	-4.92089	peak_25348	Day0vsDay27	chr11	3659512	3660417	906	*	Exon	11	3668500	3669887	1388	2	57053	ENST00000493827.2	9470	ENSG00000129749
ZFAND5	zinc finger AN1-type containing 5	0.32886	-0.554486	1.21221	1.31214	0.773672	0.448351	0.935689	-5.32305	peak_164037	Day0vsDay8	chr9	72353537	72354131	595	*	3' UTR	9	72355955	72360285	4331	2	7763	ENST00000471197.1	6154	ENSG00000107372
LINC01738	long intergenic non-protein coding RNA 1738	0.328867	-0.110398	0.768133	2.35739	1.55185	0.134839	0.72392	-4.5191	peak_5029	Day0vsDay15	chr1	47709375	47711156	1782	*	Distal Intergenic	1	47688463	47704029	15567	1	107984953	ENST00000454285.2	20912	ENSG00000227947
XPNPEP1	X-prolyl aminopeptidase 1	0.328881	-0.540735	1.1985	-0.328669	0.783934	0.442413	0.817549	-5.17944	peak_22020	Day0vsDay15	chr10	109696559	109697702	1144	*	Distal Intergenic	10	109868636	109871032	2397	2	7511	ENST00000494499.1	173330	ENSG00000108039
PEX14	peroxisomal biogenesis factor 14	0.32889	-0.0998292	0.757608	0.000675199	1.59014	0.125946	0.41961	-4.5936	peak_1250	Day0vsDay27	chr1	10555617	10556620	1004	*	Intron	1	10535888	10536289	402	1	5195	ENST00000492696.1	19729	ENSG00000142655
ZBTB7C	zinc finger and BTB domain containing 7C	0.328901	-0.144184	0.801985	0.262254	1.44106	0.163525	0.470581	-4.75072	peak_72977	Day0vsDay27	chr18	48173384	48173794	411	*	Intron	18	48026673	48165566	138894	2	201501	ENST00000588982.5	-7818	ENSG00000184828
SDK1	sidekick cell adhesion molecule 1	0.328902	-0.0463087	0.704114	3.62219	1.81772	0.0849867	0.72392	-4.16849	peak_144231	Day0vsDay15	chr7	3978977	3979564	588	*	Intron	7	3971466	3974758	3293	1	221935	ENST00000484011.1	7511	ENSG00000146555
LINC02171	long intergenic non-protein coding RNA 2171	0.328906	-0.257041	0.914854	2.56858	1.17861	0.253822	0.888682	-5.18548	peak_118020	Day0vsDay8	chr4	3642708	3643843	1136	*	Distal Intergenic	4	3673593	3677855	4263	2	100133461	ENST00000508619.1	34012	ENSG00000250632
TEAD1	TEA domain transcription factor 1	0.328908	-0.819036	1.47685	-0.479435	0.593897	0.558585	0.948591	-5.48111	peak_26029	Day0vsDay8	chr11	12768395	12769342	948	*	Intron	11	12828121	12865539	37419	1	7003	ENST00000525312.1	-58779	ENSG00000187079
MSRB3-AS1	MSRB3 antisense RNA 1	0.328935	-0.138444	0.796313	2.12495	1.46996	0.157912	0.853217	-4.84057	peak_36956	Day0vsDay8	chr12	65545749	65546827	1079	*	Intron	12	65523263	65538699	15437	2	100507065	ENST00000538294.1	-7050	NA
COPS8-DT	COPS8 divergent transcript	0.32895	-0.211165	0.869065	-0.34963	1.26241	0.219903	0.741558	-4.82177	peak_94720	Day0vsDay15	chr2	237071401	237072945	1545	*	Intron	2	237057115	237084793	27679	2	105373951	ENST00000665401.1	11848	ENSG00000227252
ACKR3	atypical chemokine receptor 3	0.328974	-0.308886	0.966833	1.28323	1.07091	0.296717	0.905788	-5.18862	peak_94691	Day0vsDay8	chr2	236700773	236701777	1005	*	Distal Intergenic	2	236569825	236582354	12530	1	57007	ENST00000272928.4	130948	ENSG00000144476
C4orf33	chromosome 4 open reading frame 33	0.328989	-0.0751458	0.733124	1.34386	1.68927	0.107726	0.392236	-4.46161	peak_122571	Day0vsDay27	chr4	129135972	129137262	1291	*	Exon	4	129096170	129106599	10430	1	132321	ENST00000508622.1	39802	ENSG00000151470
LOC105369812	uncharacterized LOC105369812	0.328992	-0.37516	1.03314	1.69894	0.981295	0.339509	0.919408	-5.28568	peak_37017	Day0vsDay8	chr12	67449247	67450264	1018	*	Intron	12	67443105	67590771	147667	1	105369812	ENST00000650195.1	6142	NA
LOC100507336	uncharacterized LOC100507336	0.328992	-0.256402	0.914386	0.182655	1.16771	0.255924	0.57456	-5.08294	peak_134870	Day0vsDay27	chr6	3625724	3626912	1189	*	Promoter (<=1kb)	6	3593848	3624747	30900	2	100507336	ENST00000443445.2	-977	ENSG00000228793
TXNRD2	thioredoxin reductase 2	0.329004	-0.412013	1.07002	-0.392158	0.920302	0.367308	0.675175	-5.37388	peak_103459	Day0vsDay27	chr22	19890914	19892796	1883	*	Exon	22	19875522	19898041	22520	2	10587	ENST00000634537.1	5245	ENSG00000184470
SYPL1	synaptophysin like 1	0.329005	-0.320287	0.978298	1.44812	1.05031	0.304874	0.762808	-5.03114	peak_150380	Day0vsDay15	chr7	106179760	106180438	679	*	Distal Intergenic	7	106091696	106112589	20894	2	6856	ENST00000706299.1	-67171	ENSG00000008282
FBXW4	F-box and WD repeat domain containing 4	0.329019	-0.228956	0.886995	-0.689939	1.22226	0.23443	0.552446	-5.07153	peak_21603	Day0vsDay27	chr10	101619761	101620584	824	*	Intron	10	101610664	101626899	16236	2	6468	ENST00000470093.5	6315	ENSG00000107829
LOC100129603	uncharacterized LOC100129603	0.329037	-0.267759	0.925832	0.776506	1.1447	0.265985	0.584554	-5.0975	peak_144193	Day0vsDay27	chr7	3154814	3155446	633	*	Promoter (2-3kb)	7	3140234	3158255	18022	2	100129603	ENST00000458648.5	2809	NA
CEP192	centrosomal protein 192	0.329046	-0.302444	0.960536	0.08832	1.08541	0.289948	0.607521	-5.17435	peak_71514	Day0vsDay27	chr18	13161097	13161933	837	*	Distal Intergenic	18	13116404	13125030	8627	1	55125	ENST00000513183.1	44693	ENSG00000101639
HEYL	hes related family bHLH transcription factor with YRPW motif like	0.329052	-0.45449	1.11259	0.854889	0.905259	0.377515	0.925363	-5.42479	peak_4340	Day0vsDay8	chr1	39609444	39610043	600	*	Distal Intergenic	1	39623435	39639643	16209	2	26508	ENST00000372852.4	29600	ENSG00000163909
MCM3AP	minichromosome maintenance complex component 3 associated protein	0.329056	-0.26729	0.925402	0.119638	1.14374	0.264914	0.750194	-4.92656	peak_102943	Day0vsDay15	chr21	46243886	46244995	1110	*	Exon	21	46251515	46256986	5472	2	8888	ENST00000481113.1	11991	ENSG00000160294
RABGEF1	RAB guanine nucleotide exchange factor 1	0.329073	-0.315359	0.973505	0.273394	1.06038	0.30203	0.906996	-5.08449	peak_147932	Day0vsDay8	chr7	66728588	66728956	369	*	Intron	7	66740733	66772035	31303	1	27342	ENST00000442563.5	-11777	ENSG00000154710
ACTN4	actinin alpha 4	0.329076	-0.274481	0.932632	2.12334	1.16055	0.261132	0.579963	-5.1074	peak_79098	Day0vsDay27	chr19	38718673	38719668	996	*	Intron	19	38710833	38717117	6285	1	81	ENST00000489451.1	7840	ENSG00000130402
NT5DC1	5'-nucleotidase domain containing 1	0.329076	-0.196374	0.854526	0.48398	1.32729	0.200748	0.515073	-4.87962	peak_140288	Day0vsDay27	chr6	116111878	116112324	447	*	Promoter (1-2kb)	6	116110852	116118092	7241	1	221294	ENST00000417846.2	1026	ENSG00000178425
ANKS6	ankyrin repeat and sterile alpha motif domain containing 6	0.329078	-0.107194	0.765349	3.54776	1.5635	0.132079	0.839619	-4.78165	peak_165542	Day0vsDay8	chr9	98774860	98775109	250	*	Promoter (2-3kb)	9	98731329	98777426	46098	2	203286	ENST00000444472.5	2317	ENSG00000165138
MIR153-2	microRNA 153-2	0.329103	-0.886164	1.54437	-0.875654	0.561329	0.580196	0.951236	-5.51784	peak_153586	Day0vsDay8	chr7	157568247	157569415	1169	*	Exon	7	157574336	157574422	87	2	406945	ENST00000385225.1	5007	ENSG00000207960
CAPN13	calpain 13	0.329105	-0.153517	0.811726	0.323754	1.41346	0.17139	0.729708	-4.65109	peak_83870	Day0vsDay15	chr2	30866840	30867314	475	*	Distal Intergenic	2	30758046	30820542	62497	2	92291	ENST00000465960.2	-46298	ENSG00000162949
SORCS1	sortilin related VPS10 domain containing receptor 1	0.329106	-0.499445	1.15766	0.081788	0.829839	0.417911	0.932247	-5.28166	peak_21944	Day0vsDay8	chr10	106954592	106955663	1072	*	Intron	10	106573663	107164706	591044	2	114815	ENST00000263054.11	209043	ENSG00000108018
GDNF-AS1	GDNF antisense RNA 1	0.329111	-0.35651	1.01473	4.38866	0.994983	0.330467	0.91543	-5.43972	peak_127151	Day0vsDay8	chr5	37771791	37772106	316	*	Distal Intergenic	5	37811589	37874894	63306	1	100861519	ENST00000637595.1	-39483	NA
ISM2	isthmin 2	0.329115	-0.415512	1.07374	0.87687	0.92133	0.368386	0.676085	-5.32394	peak_48745	Day0vsDay27	chr14	77490656	77491336	681	*	Intron	14	77482591	77498666	16076	2	145501	ENST00000471734.5	7330	ENSG00000100593
DLGAP2	DLG associated protein 2	0.329118	-0.389119	1.04735	1.95946	0.976071	0.341755	0.919779	-5.37575	peak_154103	Day0vsDay8	chr8	1463357	1463976	620	*	Intron	8	1501366	1708474	207109	1	9228	ENST00000612087.1	-37390	ENSG00000198010
DIS3L2	DIS3 like 3'-5' exoribonuclease 2	0.329128	-0.107404	0.765659	1.32981	1.56855	0.133159	0.72392	-4.48593	peak_94145	Day0vsDay15	chr2	232038117	232038895	779	*	Intron	2	232015852	232130875	115024	1	129563	ENST00000470087.1	22265	ENSG00000144535
LOC124900612	uncharacterized LOC124900612	0.329135	-0.102872	0.761142	2.32518	1.57921	0.128433	0.42328	-4.61098	peak_55965	Day0vsDay27	chr15	93458602	93459283	682	*	Intron	15	93454981	93499335	44355	1	124900612	ENST00000661485.1	3621	NA
C14orf93	chromosome 14 open reading frame 93	0.329142	-0.292994	0.951278	1.18671	1.10358	0.283	0.901869	-5.24429	peak_46186	Day0vsDay8	chr14	22995830	22996231	402	*	Exon	14	22996240	23002769	6530	2	60686	ENST00000397380.6	6538	ENSG00000100802
MYH13	myosin heavy chain 13	0.329142	-0.681793	1.34008	0.469214	0.686385	0.500944	0.941917	-5.40999	peak_64523	Day0vsDay8	chr17	10357830	10358088	259	*	Intron	17	10300866	10364544	63679	2	8735	ENST00000621918.1	6456	ENSG00000006788
MIR1973	microRNA 1973	0.329148	-0.130451	0.788746	2.33869	1.4868	0.15372	0.725099	-4.58759	peak_122221	Day0vsDay15	chr4	116476825	116478654	1830	*	Distal Intergenic	4	116299725	116299768	44	1	100302290	ENST00000635840.1	177100	ENSG00000284253
LOC100128310	uncharacterized LOC100128310	0.329168	-0.524415	1.18275	-0.922351	0.799335	0.432566	0.81423	-5.18075	peak_100160	Day0vsDay15	chr20	61730979	61731941	963	*	Intron	20	61717506	61719748	2243	2	100128310	ENST00000317652.1	-11231	ENSG00000179253
CHST2	carbohydrate sulfotransferase 2	0.329189	-0.449645	1.10802	-0.212757	0.876108	0.390354	0.694003	-5.36046	peak_114979	Day0vsDay27	chr3	143228822	143229288	467	*	Distal Intergenic	3	143119771	143124014	4244	1	9435	ENST00000309575.5	109051	ENSG00000175040
DMXL1-DT	DMXL1 divergent transcript	0.329192	-0.456441	1.11483	-0.203932	0.868535	0.394395	0.796963	-5.16697	peak_130078	Day0vsDay15	chr5	119070525	119071759	1235	*	Promoter (<=1kb)	5	119007965	119070902	62938	2	105379143	ENST00000504820.2	0	NA
SIGLEC11	sialic acid binding Ig like lectin 11	0.329203	-0.0501495	0.708555	1.94865	1.83349	0.0831323	0.72392	-4.1592	peak_80537	Day0vsDay15	chr19	49960616	49961452	837	*	Promoter (<=1kb)	19	49948985	49961172	12188	2	114132	ENST00000447370.6	0	ENSG00000161640
DDAH1	dimethylarginine dimethylaminohydrolase 1	0.329208	-0.125585	0.784001	1.41749	1.50042	0.147595	0.724717	-4.60227	peak_6579	Day0vsDay15	chr1	85464213	85465523	1311	*	Promoter (<=1kb)	1	85318485	85465159	146675	2	23576	ENST00000284031.13	0	ENSG00000153904
ZNF664	zinc finger protein 664	0.32921	-0.344567	1.00299	3.31679	1.03148	0.316106	0.911387	-5.39143	peak_40216	Day0vsDay8	chr12	124054476	124054829	354	*	Intron	12	123997706	124011824	14119	1	144348	ENST00000539501.1	56770	ENSG00000179195
CDK5RAP2	CDK5 regulatory subunit associated protein 2	0.32921	-0.310196	0.968616	1.09735	1.06722	0.297342	0.905892	-5.34243	peak_166533	Day0vsDay8	chr9	120438011	120438839	829	*	Promoter (<=1kb)	9	120388887	120437404	48518	2	55755	ENST00000691551.1	-607	ENSG00000136861
MIR4526	microRNA 4526	0.329212	-0.205653	0.864077	-0.302084	1.27582	0.215209	0.531433	-5.03124	peak_71576	Day0vsDay27	chr18	13577134	13577739	606	*	Intron	18	13611114	13611200	87	1	100616130	ENST00000583168.1	-33375	ENSG00000263527
PRKAR2A	protein kinase cAMP-dependent type II regulatory subunit alpha	0.329212	-0.0773423	0.735767	2.97787	1.75947	0.0964278	0.373731	-4.36035	peak_110210	Day0vsDay27	chr3	48756651	48757469	819	*	Intron	3	48744597	48752318	7722	2	5576	ENST00000457914.5	-4333	ENSG00000114302
SERPINB9	serpin family B member 9	0.329216	-0.179258	0.837691	1.77155	1.37436	0.18568	0.867858	-4.96744	peak_134779	Day0vsDay8	chr6	2916228	2916956	729	*	Exon	6	2887270	2903309	16040	2	5272	ENST00000380698.5	-12919	ENSG00000170542
NR5A2	nuclear receptor subfamily 5 group A member 2	0.329262	-0.3121	0.970624	4.73445	1.07117	0.298413	0.906348	-5.36077	peak_11668	Day0vsDay8	chr1	200154109	200154687	579	*	Intron	1	200043810	200058424	14615	1	2494	ENST00000367357.3	110299	ENSG00000116833
TUBB4B	tubulin beta 4B class IVb	0.32927	-0.613231	1.27177	0.694136	0.724149	0.476538	0.938342	-5.33178	peak_168593	Day0vsDay8	chr9	137240316	137241810	1495	*	Promoter (<=1kb)	9	137241287	137243707	2421	1	10383	ENST00000340384.5	0	ENSG00000188229
SYTL2	synaptotagmin like 2	0.329271	-0.130986	0.789528	2.38286	1.4927	0.152641	0.725099	-4.57637	peak_30406	Day0vsDay15	chr11	85699819	85700781	963	*	Promoter (<=1kb)	11	85694814	85700623	5810	2	54843	ENST00000531496.5	0	ENSG00000137501
LOC105373456	uncharacterized LOC105373456	0.329272	-0.214588	0.873132	0.120082	1.25495	0.22255	0.742385	-4.81032	peak_82950	Day0vsDay15	chr2	18906599	18906970	372	*	Distal Intergenic	2	18939697	18946650	6954	1	105373456	ENST00000657170.1	-32727	NA
LOC107985953	uncharacterized LOC107985953	0.329274	-0.290704	0.949253	0.9942	1.10088	0.282745	0.755959	-5.00125	peak_90709	Day0vsDay15	chr2	155549716	155550285	570	*	Promoter (2-3kb)	2	155547319	155660999	113681	1	107985953	ENST00000665578.1	2397	ENSG00000286679
NDST3	N-deacetylase and N-sulfotransferase 3	0.329277	-0.278281	0.936834	-1.09434	1.1251	0.273905	0.59296	-5.10114	peak_122256	Day0vsDay27	chr4	117985073	117985679	607	*	Distal Intergenic	4	118033618	118055645	22028	1	9348	ENST00000394488.2	-47939	ENSG00000164100
KCNJ6-AS1	KCNJ6 antisense RNA 1	0.32928	-0.240453	0.899014	1.82091	1.21783	0.239201	0.557791	-5.03223	peak_101949	Day0vsDay27	chr21	37648027	37648372	346	*	Intron	21	37698555	37740702	42148	1	105372799	ENST00000711629.1	-50183	ENSG00000292434
PARP1	poly(ADP-ribose) polymerase 1	0.329282	-0.367557	1.02612	-0.714955	0.979931	0.338382	0.775637	-5.06607	peak_13475	Day0vsDay15	chr1	226473255	226473976	722	*	Distal Intergenic	1	226360748	226408154	47407	2	142	ENST00000676709.1	-65101	ENSG00000143799
NPHP4	nephrocystin 4	0.329288	-0.553801	1.21238	0.596587	0.776471	0.447035	0.935366	-5.30322	peak_728	Day0vsDay8	chr1	5908772	5910338	1567	*	Exon	1	5886495	5905324	18830	2	261734	ENST00000466897.1	-3448	ENSG00000131697
STX8	syntaxin 8	0.329298	-0.247026	0.905623	2.06963	1.19277	0.249033	0.745742	-4.88662	peak_64431	Day0vsDay15	chr17	9341846	9342374	529	*	Intron	17	9250487	9273434	22948	2	9482	ENST00000570987.1	-68412	ENSG00000170310
BRSK1	BR serine/threonine kinase 1	0.329299	-0.456661	1.11526	1.04167	0.869289	0.395174	0.79748	-5.14733	peak_81149	Day0vsDay15	chr19	55305535	55305795	261	*	Promoter (1-2kb)	19	55304048	55305527	1480	1	84446	ENST00000588584.1	1487	ENSG00000160469
LINC03063	long intergenic non-protein coding RNA 3063	0.329329	-0.354442	1.0131	-0.369862	0.998653	0.32899	0.643578	-5.28195	peak_84134	Day0vsDay27	chr2	37599614	37600778	1165	*	Promoter (<=1kb)	2	37599891	37613087	13197	1	105374464	ENST00000692480.1	0	ENSG00000236213
PLXNA1	plexin A1	0.329351	-0.119078	0.777779	1.86657	1.52238	0.142034	0.442909	-4.68143	peak_113664	Day0vsDay27	chr3	126972921	126973298	378	*	Exon	3	126982693	126989787	7095	1	5361	ENST00000684469.1	-9395	ENSG00000114554
ERLIN1	ER lipid raft associated 1	0.329362	-0.0546706	0.713394	1.70612	1.79597	0.0909064	0.72392	-4.19645	peak_21437	Day0vsDay15	chr10	100167112	100168685	1574	*	Exon	10	100150094	100186029	35936	2	10613	ENST00000421367.7	17344	ENSG00000107566
NINL	ninein like	0.329364	-0.247527	0.906255	-0.520378	1.18342	0.249161	0.745819	-4.91425	peak_97201	Day0vsDay15	chr20	25479650	25480184	535	*	3' UTR	20	25464990	25476452	11463	2	22981	ENST00000706721.1	-3198	ENSG00000101004
ABHD2	abhydrolase domain containing 2, acylglycerol lipase	0.329366	-0.411901	1.07063	0.00369875	0.923927	0.36648	0.784916	-5.05799	peak_55533	Day0vsDay15	chr15	89132780	89133205	426	*	Intron	15	89116504	89183373	66870	1	11057	ENST00000562073.1	16276	ENSG00000140526
NEDD4L	NEDD4 like E3 ubiquitin protein ligase	0.329371	-0.449577	1.10832	1.36605	0.885614	0.387002	0.928234	-5.47502	peak_73486	Day0vsDay8	chr18	58171444	58172425	982	*	Intron	18	58149337	58396573	247237	1	23327	ENST00000586263.5	22107	ENSG00000049759
TMED3	transmembrane p24 trafficking protein 3	0.329379	-0.310822	0.96958	-0.285793	1.07281	0.29655	0.76047	-4.96005	peak_54904	Day0vsDay15	chr15	79310614	79311830	1217	*	Promoter (<=1kb)	15	79311112	79322840	11729	1	23423	ENST00000299705.10	0	ENSG00000166557
MEIS1	Meis homeobox 1	0.329383	-0.34505	1.00382	-0.769521	1.01232	0.322291	0.771238	-5.05052	peak_85642	Day0vsDay15	chr2	66425161	66426935	1775	*	Exon	2	66433452	66439967	6516	1	4211	ENST00000496248.5	-6517	ENSG00000143995
LINC01789	long intergenic non-protein coding RNA 1789	0.329385	-0.58029	1.23906	0.744538	0.750542	0.460811	0.936606	-5.38592	peak_88069	Day0vsDay8	chr2	107162825	107163265	441	*	Distal Intergenic	2	107266153	107365543	99391	2	105373536	ENST00000455614.1	202278	NA
ANPEP	alanyl aminopeptidase, membrane	0.329388	-0.473021	1.1318	-0.841275	0.850881	0.403921	0.704873	-5.38865	peak_55616	Day0vsDay27	chr15	89801139	89801901	763	*	Promoter (<=1kb)	15	89797575	89802736	5162	2	290	ENST00000558177.5	835	ENSG00000166825
LOC124900409	small nucleolar RNA SNORA48	0.329399	-0.441855	1.10065	0.0261554	0.891074	0.383938	0.927528	-5.29708	peak_71075	Day0vsDay8	chr18	7272696	7273166	471	*	Distal Intergenic	18	7301020	7301153	134	2	124900409	ENST00000391324.1	27987	ENSG00000212626
RGS7BP	regulator of G protein signaling 7 binding protein	0.329407	-0.583282	1.2421	0.334597	0.753298	0.462689	0.936606	-5.32042	peak_128089	Day0vsDay8	chr5	64611215	64612722	1508	*	3' UTR	5	64575682	64609192	33511	1	401190	ENST00000505263.1	35533	ENSG00000186479
PRSS40A	serine protease 40A (pseudogene)	0.329416	-0.528164	1.187	-0.226813	0.796209	0.434343	0.728738	-5.34722	peak_89781	Day0vsDay27	chr2	130563099	130564575	1477	*	Distal Intergenic	2	130570829	130582368	11540	1	150527	ENST00000409793.5	-6254	ENSG00000290614
LNCRNA-IUR	lncRNA imatinib upregulated	0.329417	-0.0796432	0.738477	3.04481	1.6963	0.107159	0.391215	-4.44644	peak_30817	Day0vsDay27	chr11	95152995	95153717	723	*	Promoter (1-2kb)	11	95151779	95209708	57930	1	101929295	ENST00000670623.1	1216	ENSG00000245552
LOC100505716	uncharacterized LOC100505716	0.329422	-0.196788	0.855632	2.80949	1.33441	0.199055	0.736933	-4.74076	peak_83651	Day0vsDay15	chr2	28339030	28339818	789	*	Downstream (<=300bp)	2	28307063	28310560	3498	2	100505716	ENST00000661521.1	-28470	ENSG00000223522
LOC105374973	uncharacterized LOC105374973	0.329425	-0.0886483	0.747497	4.59733	1.68229	0.111142	0.397524	-4.46183	peak_135950	Day0vsDay27	chr6	22389672	22390395	724	*	Intron	6	22349440	22654455	305016	1	105374973	ENST00000652081.1	40232	NA
PDGFA	platelet derived growth factor subunit A	0.329428	-0.15797	0.816827	0.20602	1.40907	0.17425	0.483815	-4.80044	peak_143676	Day0vsDay27	chr7	517827	518170	344	*	Promoter (<=1kb)	7	498493	518508	20016	2	5154	ENST00000400761.7	338	ENSG00000197461
DMRT3	doublesex and mab-3 related transcription factor 3	0.329428	-0.711887	1.37074	-0.648154	0.655747	0.518726	0.944882	-5.46222	peak_161965	Day0vsDay8	chr9	960536	961436	901	*	Intron	9	976655	991732	15078	1	58524	ENST00000190165.3	-15219	ENSG00000064218
ATP2A2	ATPase sarcoplasmic/endoplasmic reticulum Ca2+ transporting 2	0.329436	-0.124832	0.783705	1.4373	1.52537	0.143642	0.847505	-4.75449	peak_38971	Day0vsDay8	chr12	110312312	110313439	1128	*	Intron	12	110325801	110332632	6832	1	488	ENST00000547050.1	-12362	ENSG00000174437
TICRR	TOPBP1 interacting checkpoint and replication regulator	0.329437	-0.131701	0.790574	2.4159	1.50511	0.149911	0.453132	-4.70246	peak_55594	Day0vsDay27	chr15	89588418	89589593	1176	*	Intron	15	89575587	89628012	52426	1	90381	ENST00000560985.5	12831	ENSG00000140534
GARIN3	golgi associated RAB2 interactor family member 3	0.329444	-0.324582	0.98347	2.07482	1.04815	0.306945	0.908012	-5.37884	peak_132523	Day0vsDay8	chr5	157166581	157167505	925	*	Promoter (<=1kb)	5	157161846	157166264	4419	2	153745	ENST00000302938.4	-317	ENSG00000170613
LOC105372839	uncharacterized LOC105372839	0.329459	-0.175358	0.834276	2.30226	1.36592	0.188229	0.734224	-4.71232	peak_102775	Day0vsDay15	chr21	45369874	45370234	361	*	Distal Intergenic	21	45347547	45353538	5992	1	105372839	ENST00000689879.2	22327	ENSG00000289448
BPHL	biphenyl hydrolase like	0.329466	-0.0533648	0.712297	2.56619	1.81577	0.0863391	0.35819	-4.28199	peak_134809	Day0vsDay27	chr6	3108576	3109529	954	*	Intron	6	3118374	3152575	34202	1	670	ENST00000434640.5	-8845	ENSG00000137274
PLAAT4	phospholipase A and acyltransferase 4	0.329473	-0.0197039	0.678649	3.86532	1.97714	0.0635979	0.322365	-4.04935	peak_28516	Day0vsDay27	chr11	63536568	63538329	1762	*	Promoter (<=1kb)	11	63536808	63546458	9651	1	5920	ENST00000255688.8	0	ENSG00000133321
MIR650	microRNA 650	0.32949	-0.0956154	0.754596	1.72008	1.64635	0.117125	0.406521	-4.52588	peak_103844	Day0vsDay27	chr22	22772525	22773325	801	*	Exon	22	22822776	22822871	96	1	723778	ENST00000385101.1	-49451	ENSG00000284049
RASAL1	RAS protein activator like 1	0.329491	-0.203645	0.862627	2.24396	1.2828	0.214657	0.530819	-4.97439	peak_39206	Day0vsDay27	chr12	113142067	113143067	1001	*	Distal Intergenic	12	113103040	113136239	33200	2	8437	ENST00000418411.6	-5828	ENSG00000111344
SLC6A5	solute carrier family 6 member 5	0.329513	-0.486101	1.14513	-0.567496	0.837423	0.411281	0.71062	-5.4172	peak_26546	Day0vsDay27	chr11	20546317	20547235	919	*	Distal Intergenic	11	20599594	20654890	55297	1	9152	ENST00000298923.11	-52359	ENSG00000165970
HTR5A	5-hydroxytryptamine receptor 5A	0.329538	-0.514637	1.17371	1.05595	0.817484	0.425028	0.721165	-5.37047	peak_153220	Day0vsDay27	chr7	155128999	155129554	556	*	Distal Intergenic	7	155077138	155084615	7478	1	3361	ENST00000486819.1	51861	ENSG00000157219
MIR3667	microRNA 3667	0.329547	-0.659737	1.31883	-0.357519	0.691278	0.499228	0.941478	-5.34513	peak_106910	Day0vsDay8	chr22	49504027	49504459	433	*	Intron	22	49543393	49543466	74	2	100500882	ENST00000581025.1	39007	ENSG00000264139
LIMD1	LIM domain containing 1	0.32955	-0.285457	0.944557	-0.453901	1.1107	0.278583	0.596606	-5.16712	peak_109862	Day0vsDay27	chr3	45592988	45594627	1640	*	Promoter (<=1kb)	3	45594324	45673898	79575	1	8994	ENST00000440097.5	0	ENSG00000144791
RSPH9	radial spoke head component 9	0.329566	-0.392078	1.05121	0.753258	0.946622	0.354023	0.92036	-5.29015	peak_137805	Day0vsDay8	chr6	43664470	43665414	945	*	Intron	6	43645046	43672599	27554	1	221421	ENST00000372165.8	19424	ENSG00000172426
TDRD12	tudor domain containing 12	0.329566	-0.387778	1.04691	-0.718526	0.955731	0.349934	0.661436	-5.30693	peak_78531	Day0vsDay27	chr19	32746727	32747263	537	*	Intron	19	32720073	32790808	70736	1	91646	ENST00000421545.2	26654	ENSG00000173809
OMP	olfactory marker protein	0.329574	-0.197028	0.856177	0.264379	1.29726	0.207862	0.522663	-4.95399	peak_30061	Day0vsDay27	chr11	77100928	77101828	901	*	Promoter (1-2kb)	11	77102840	77103331	492	1	4975	ENST00000529803.1	-1012	ENSG00000254550
MIR4527	microRNA 4527	0.329586	-0.53732	1.19649	0.263414	0.789994	0.439015	0.934819	-5.33673	peak_72898	Day0vsDay8	chr18	47417532	47418198	667	*	Intron	18	47380496	47380565	70	1	100616264	ENST00000584505.1	37036	ENSG00000266582
SPIN1	spindlin 1	0.329591	-0.355037	1.01422	1.29133	0.997879	0.329092	0.915371	-5.25498	peak_164646	Day0vsDay8	chr9	88322667	88323510	844	*	Distal Intergenic	9	88388430	88475245	86816	1	10927	ENST00000485804.5	-64920	ENSG00000106723
SZT2	SZT2 subunit of KICSTOR complex	0.3296	-0.0676944	0.726894	1.78477	1.72305	0.100958	0.380746	-4.41638	peak_4708	Day0vsDay27	chr1	43414495	43415426	932	*	Exon	1	43420757	43429489	8733	1	23334	ENST00000470139.1	-5331	ENSG00000198198
METTL4	methyltransferase 4, N6-adenosine	0.329601	-0.352122	1.01132	2.2139	1.00216	0.327066	0.914358	-5.3882	peak_70772	Day0vsDay8	chr18	2547366	2548409	1044	*	Exon	18	2537531	2554692	17162	2	64863	ENST00000576251.5	6283	ENSG00000101574
FAAHP1	fatty acid amide hydrolase pseudogene 1	0.329613	-0.218488	0.877714	0.96358	1.26164	0.222691	0.539502	-4.96236	peak_4927	Day0vsDay27	chr1	46422331	46423185	855	*	Distal Intergenic	1	46432129	46445321	13193	1	729041	ENST00000446499.1	-8944	NA
LOC122513141	ring finger protein-like	0.329614	-0.265664	0.924892	0.0712307	1.14774	0.263296	0.582246	-5.12555	peak_168589	Day0vsDay27	chr9	137211683	137212240	558	*	Intron	9	137217494	137219361	1868	1	122513141	ENST00000645271.2	-5254	ENSG00000284976
SRP14-DT	SRP14 divergent transcript	0.329618	-0.336834	0.99607	0.280914	1.04039	0.311961	0.910181	-5.13965	peak_52266	Day0vsDay8	chr15	40044923	40045577	655	*	Intron	15	40039349	40057000	17652	1	100131089	ENST00000560341.2	5574	ENSG00000248508
BALR6	B-cell acute lymphoblastic leukemia associated long RNA 6	0.32963	-0.234802	0.894063	-0.797969	1.21052	0.238811	0.557357	-5.10818	peak_108440	Day0vsDay27	chr3	17894525	17895016	492	*	Intron	3	18013655	18041541	27887	1	339862	ENST00000624232.1	-118639	NA
KALRN	kalirin RhoGEF kinase	0.329632	-0.138647	0.79791	0.580765	1.45909	0.158547	0.465117	-4.80667	peak_113368	Day0vsDay27	chr3	124090899	124091607	709	*	Promoter (<=1kb)	3	124090443	124268786	178344	1	8997	ENST00000448253.6	456	ENSG00000160145
PEDS1	plasmanylethanolamine desaturase 1	0.329644	-0.163552	0.822841	0.516342	1.38542	0.179687	0.490286	-4.8728	peak_99184	Day0vsDay27	chr20	50141018	50141908	891	*	Intron	20	50123770	50131132	7363	2	387521	ENST00000371656.3	-9886	ENSG00000240849
OR2I1P	olfactory receptor family 2 subfamily I member 1 pseudogene	0.329646	-0.375427	1.03472	-0.740141	0.969106	0.342934	0.655737	-5.35823	peak_136322	Day0vsDay27	chr6	29552606	29554217	1612	*	Promoter (2-3kb)	6	29550407	29557773	7367	1	442197	ENST00000641137.2	2199	ENSG00000237988
LINC01255	long intergenic non-protein coding RNA 1255	0.329651	-0.362055	1.02136	-0.220666	0.987848	0.333873	0.774422	-5.0611	peak_71368	Day0vsDay15	chr18	11553350	11553767	418	*	Distal Intergenic	18	11505779	11506968	1190	1	101927433	ENST00000586145.1	47571	ENSG00000267252
KBTBD13	kelch repeat and BTB domain containing 13	0.32967	-0.230409	0.889749	1.73219	1.22066	0.235576	0.885083	-5.14822	peak_53630	Day0vsDay8	chr15	65086398	65087165	768	*	Distal Intergenic	15	65076746	65079948	3203	1	390594	ENST00000432196.5	9652	ENSG00000234438
LOC105377858	uncharacterized LOC105377858	0.329684	-1.12275	1.78211	0.0891533	0.4705	0.642588	0.958685	-5.54997	peak_138831	Day0vsDay8	chr6	74781294	74782316	1023	*	Distal Intergenic	6	74594179	74734319	140141	2	105377858	ENST00000658108.1	-46975	ENSG00000272243
MYZAP	myocardial zonula adherens protein	0.329687	-0.392008	1.05138	-0.343161	0.9471	0.354773	0.780937	-5.07529	peak_53106	Day0vsDay15	chr15	57524219	57524669	451	*	Exon	15	57591904	57685364	93461	1	100820829	ENST00000267853.10	-67235	ENSG00000263155
SERPINA3	serpin family A member 3	0.329691	-0.866042	1.52542	-0.0978521	0.571518	0.573391	0.949564	-5.43689	peak_49571	Day0vsDay8	chr14	94615918	94616646	729	*	Promoter (<=1kb)	14	94617642	94624052	6411	1	12	ENST00000482740.2	-996	ENSG00000196136
SLC5A9	solute carrier family 5 member 9	0.329699	-0.735583	1.39498	0.00271256	0.644032	0.527385	0.94631	-5.36243	peak_5073	Day0vsDay8	chr1	48214843	48216269	1427	*	Distal Intergenic	1	48222685	48247601	24917	1	200010	ENST00000425816.5	-6416	ENSG00000117834
LOC105378714	uncharacterized LOC105378714	0.329724	-0.443176	1.10263	-0.0230335	0.885653	0.38644	0.690712	-5.29883	peak_5163	Day0vsDay27	chr1	50426424	50427042	619	*	Promoter (2-3kb)	1	50424003	50425311	1309	1	105378714	ENST00000686764.1	2421	ENSG00000284700
CA8	carbonic anhydrase 8	0.329745	-0.733912	1.3934	-0.463007	0.64259	0.527072	0.946282	-5.4496	peak_157587	Day0vsDay8	chr8	60280735	60281886	1152	*	Promoter (<=1kb)	8	60185412	60281400	95989	2	767	ENST00000317995.5	0	ENSG00000178538
AQP6	aquaporin 6	0.329756	-0.0643383	0.723851	2.40056	1.77064	0.0935057	0.72392	-4.24363	peak_35984	Day0vsDay15	chr12	49974088	49974515	428	*	Promoter (1-2kb)	12	49972947	49977139	4193	1	363	ENST00000315520.10	1141	ENSG00000086159
TLE3	TLE family member 3, transcriptional corepressor	0.329775	-0.215644	0.875194	1.0702	1.25327	0.223147	0.539943	-5.00604	peak_54098	Day0vsDay27	chr15	70180902	70181691	790	*	Distal Intergenic	15	70047790	70098176	50387	2	7090	ENST00000558939.5	-82726	ENSG00000140332
LEF1	lymphoid enhancer binding factor 1	0.329778	-0.330893	0.990448	2.62648	1.03643	0.312798	0.628112	-5.21448	peak_121976	Day0vsDay27	chr4	108119472	108119700	229	*	Intron	4	108048169	108083413	35245	2	51176	ENST00000505379.5	-36059	ENSG00000138795
FGGY	FGGY carbohydrate kinase domain containing	0.329791	-0.268758	0.92834	2.67179	1.16972	0.258236	0.890682	-5.22452	peak_5717	Day0vsDay8	chr1	59316319	59317437	1119	*	5' UTR	1	59310087	59762728	452642	1	55277	ENST00000371212.5	6232	ENSG00000172456
LOC124906206	uncharacterized LOC124906206	0.329801	-0.202674	0.862276	1.33109	1.29189	0.211491	0.878104	-5.01455	peak_115107	Day0vsDay8	chr3	147836123	147837102	980	*	Distal Intergenic	3	147939905	148007123	67219	1	124906206	ENST00000668118.1	-102803	NA
LINC01805	long intergenic non-protein coding RNA 1805	0.329803	-0.155005	0.814612	1.59232	1.42723	0.170595	0.479862	-4.79326	peak_85509	Day0vsDay27	chr2	64487704	64489371	1668	*	Promoter (1-2kb)	2	64486353	64500904	14552	1	105374774	ENST00000436433.1	1351	ENSG00000223863
LOC112268234	uncharacterized LOC112268234	0.329804	-0.870042	1.52965	-0.745508	0.569755	0.574565	0.950153	-5.48705	peak_8045	Day0vsDay8	chr1	115466150	115466889	740	*	Distal Intergenic	1	115356664	115364897	8234	2	112268234	ENST00000661854.1	-101253	ENSG00000287103
LINC00411	long intergenic non-protein coding RNA 411	0.32982	-0.436684	1.09633	-0.34177	0.891907	0.382009	0.687502	-5.3434	peak_44829	Day0vsDay27	chr13	100961922	100962530	609	*	Intron	13	100938712	100944553	5842	2	100874161	ENST00000667834.1	-17369	NA
C1orf127	chromosome 1 open reading frame 127	0.329831	-0.0198717	0.679533	1.52799	1.9569	0.0658629	0.723458	-3.97681	peak_1318	Day0vsDay15	chr1	10941662	10942460	799	*	Distal Intergenic	1	10946475	10947870	1396	2	148345	ENST00000468348.1	5410	ENSG00000175262
IQGAP1	IQ motif containing GTPase activating protein 1	0.329839	-0.622491	1.28217	-1.25291	0.717913	0.480299	0.832996	-5.22359	peak_55698	Day0vsDay15	chr15	90407799	90408751	953	*	Intron	15	90426152	90429849	3698	1	8826	ENST00000559682.1	-17401	ENSG00000140575
LINC00540	long intergenic non-protein coding RNA 540	0.329865	-0.14165	0.801381	1.23181	1.47125	0.15867	0.72674	-4.58707	peak_41555	Day0vsDay15	chr13	22278250	22278727	478	*	Distal Intergenic	13	22267820	22274942	7123	1	100506622	ENST00000656522.1	10430	ENSG00000276476
MIR8071-1	microRNA 8071-1	0.329886	-0.284758	0.94453	0.678279	1.11249	0.277829	0.754676	-4.98359	peak_50887	Day0vsDay15	chr14	105626246	105627063	818	*	Distal Intergenic	14	105621116	105621180	65	1	102465871	ENST00000616769.1	5130	ENSG00000274172
SDK1	sidekick cell adhesion molecule 1	0.329889	-0.114261	0.774039	3.2636	1.54079	0.140154	0.440318	-4.65225	peak_144234	Day0vsDay27	chr7	3990909	3991795	887	*	Intron	7	3971466	3974758	3293	1	221935	ENST00000484011.1	19443	ENSG00000146555
MIR6715B	microRNA 6715b	0.32989	-0.0465573	0.706337	1.11249	1.823	0.0851611	0.72392	-4.16546	peak_22245	Day0vsDay15	chr10	112314897	112315872	976	*	Exon	10	112299612	112299688	77	2	102465427	ENST00000637172.1	-15209	ENSG00000283688
LOC107986575	uncharacterized LOC107986575	0.329927	-0.173326	0.833179	2.72793	1.37538	0.186041	0.4977	-4.83615	peak_135855	Day0vsDay27	chr6	19462645	19463278	634	*	Intron	6	19323703	19559298	235596	2	107986575	ENST00000668724.1	96020	NA
NET1	neuroepithelial cell transforming 1	0.329928	-0.618398	1.27825	-0.671148	0.721139	0.478351	0.758738	-5.41535	peak_15506	Day0vsDay27	chr10	5467735	5468462	728	*	Distal Intergenic	10	5454381	5456530	2150	1	10276	ENST00000484741.1	13354	ENSG00000173848
LOC107986575	uncharacterized LOC107986575	0.329937	-0.144841	0.804716	3.58699	1.45214	0.163921	0.727998	-4.62069	peak_135856	Day0vsDay15	chr6	19470190	19470776	587	*	Intron	6	19323703	19559298	235596	2	107986575	ENST00000668724.1	88522	NA
LOC105374618	uncharacterized LOC105374618	0.329939	-0.3025	0.962378	1.76897	1.09184	0.28857	0.904001	-5.1037	peak_125208	Day0vsDay8	chr5	2212960	2213849	890	*	Distal Intergenic	5	2103097	2119926	16830	1	105374618	ENST00000663791.1	109863	NA
C4orf36	chromosome 4 open reading frame 36	0.329943	-0.0853088	0.745194	1.35691	1.65643	0.114955	0.403199	-4.50639	peak_121379	Day0vsDay27	chr4	86922274	86922962	689	*	Intron	4	86933165	86934542	1378	2	132989	ENST00000509262.1	11580	ENSG00000163633
C12orf75	chromosome 12 open reading frame 75	0.329952	-0.250824	0.910727	1.87997	1.20727	0.242536	0.88691	-5.14169	peak_38546	Day0vsDay8	chr12	105469402	105469955	554	*	Distal Intergenic	12	105353509	105371203	17695	1	387882	ENST00000548336.1	115893	ENSG00000235162
MIR6731	microRNA 6731	0.329953	-0.0994057	0.759311	2.56343	1.5929	0.125323	0.41858	-4.58874	peak_2799	Day0vsDay27	chr1	24895943	24897113	1171	*	Distal Intergenic	1	24919345	24919416	72	2	102465437	ENST00000614863.1	22303	ENSG00000278034
PCMTD2	protein-L-isoaspartate (D-aspartate) O-methyltransferase domain containing 2	0.329956	-0.40377	1.06368	0.106405	0.932135	0.361295	0.670528	-5.32629	peak_100599	Day0vsDay27	chr20	64225608	64226588	981	*	Intron	20	64255695	64304820	49126	1	55251	ENST00000299468.12	-29107	ENSG00000203880
FGF3	fibroblast growth factor 3	0.329973	-0.929874	1.58982	-0.40703	0.542897	0.592611	0.95288	-5.47811	peak_29373	Day0vsDay8	chr11	69860903	69861663	761	*	Distal Intergenic	11	69809968	69819416	9449	2	2248	ENST00000334134.4	-41487	ENSG00000186895
SDHAP2	SDHA pseudogene 2	0.329975	-0.642054	1.302	-0.241996	0.703654	0.488964	0.940008	-5.40742	peak_117197	Day0vsDay8	chr3	195680501	195680968	468	*	Promoter (<=1kb)	3	195680892	195689438	8547	1	727956	ENST00000626089.2	0	ENSG00000242086
STOML1	stomatin like 1	0.329978	-0.296142	0.956098	0.892454	1.09698	0.286818	0.604625	-5.14727	peak_54353	Day0vsDay27	chr15	73972711	73973639	929	*	Distal Intergenic	15	73983220	73986500	3281	2	9399	ENST00000561480.1	12861	ENSG00000067221
RBM26-AS1	RBM26 antisense RNA 1	0.329983	-0.234366	0.894331	3.86979	1.2181	0.238973	0.885083	-5.21105	peak_43995	Day0vsDay8	chr13	79431856	79433460	1605	*	Distal Intergenic	13	79412832	79422709	9878	1	100505538	ENST00000606584.6	19024	ENSG00000227354
HMBOX1	homeobox containing 1	0.329996	-0.14188	0.801872	0.944164	1.50232	0.150965	0.454622	-4.67405	peak_155940	Day0vsDay27	chr8	28890996	28891275	280	*	Promoter (<=1kb)	8	28891316	29051898	160583	1	79618	ENST00000355231.9	-41	ENSG00000147421
LOC105374618	uncharacterized LOC105374618	0.330003	-0.281441	0.941448	0.360018	1.12413	0.27502	0.753545	-4.93565	peak_125177	Day0vsDay15	chr5	2067409	2068687	1279	*	Promoter (<=1kb)	5	2066848	2101296	34449	1	105374618	ENST00000657760.1	561	NA
EIF2AK3	eukaryotic translation initiation factor 2 alpha kinase 3	0.330003	-0.389223	1.04923	0.895331	0.973342	0.343245	0.920059	-5.24301	peak_86956	Day0vsDay8	chr2	88590945	88591542	598	*	Promoter (1-2kb)	2	88556810	88593295	36486	2	9451	ENST00000684455.1	1753	ENSG00000172071
CYP19A1	cytochrome P450 family 19 subfamily A member 1	0.330017	-0.717929	1.37796	0.23026	0.655852	0.51993	0.945082	-5.33107	peak_52855	Day0vsDay8	chr15	51192695	51193172	478	*	Intron	15	51212259	51215224	2966	2	1588	ENST00000559653.1	22052	ENSG00000137869
MICALL1	MICAL like 1	0.330027	-0.347873	1.00793	-0.0850899	1.01228	0.324318	0.913753	-5.18411	peak_105321	Day0vsDay8	chr22	37911966	37912551	586	*	5' UTR	22	37917137	37919655	2519	1	85377	ENST00000680868.1	-4586	ENSG00000100139
MME	membrane metalloendopeptidase	0.330034	-0.404282	1.06435	0.395394	0.932619	0.362455	0.784024	-5.07928	peak_115407	Day0vsDay15	chr3	155079550	155080356	807	*	Promoter (<=1kb)	3	155079647	155085729	6083	1	4311	ENST00000491597.5	0	ENSG00000196549
CTLA4	cytotoxic T-lymphocyte associated protein 4	0.330051	-0.0914696	0.751572	1.97041	1.64047	0.118084	0.72392	-4.40052	peak_92696	Day0vsDay15	chr2	203869222	203870317	1096	*	Promoter (<=1kb)	2	203870232	203873090	2859	1	1493	ENST00000427473.3	0	ENSG00000163599
CAND1.11	uncharacterized LOC100130460	0.330056	-0.0566615	0.716773	0.504922	1.77601	0.0913661	0.72392	-4.23319	peak_25811	Day0vsDay15	chr11	10409036	10409686	651	*	Promoter (<=1kb)	11	10408368	10410822	2455	1	100130460	ENST00000527369.1	668	NA
LOC105379003	uncharacterized LOC105379003	0.330057	-0.290917	0.951032	1.22784	1.12962	0.273379	0.752799	-4.9304	peak_128150	Day0vsDay15	chr5	66425571	66426161	591	*	Intron	5	66350148	66440356	90209	2	105379003	ENST00000652255.1	14195	NA
ZNF648	zinc finger protein 648	0.330062	-0.124129	0.784254	0.651308	1.51298	0.147159	0.724717	-4.54315	peak_10937	Day0vsDay15	chr1	182068546	182069574	1029	*	Promoter (<=1kb)	1	182062677	182069253	6577	2	127665	ENST00000411509.1	0	ENSG00000179930
KHDRBS2	KH RNA binding domain containing, signal transduction associated 2	0.330063	-0.746701	1.40683	-0.211374	0.63538	0.531676	0.946548	-5.52544	peak_138408	Day0vsDay8	chr6	60680785	60681293	509	*	Distal Intergenic	6	61630233	61681049	50817	2	202559	ENST00000511849.2	999756	ENSG00000112232
RBFOX1	RNA binding fox-1 homolog 1	0.330069	-0.45543	1.11557	-0.271058	0.870996	0.393079	0.6961	-5.3799	peak_57394	Day0vsDay27	chr16	7296744	7297255	512	*	Intron	16	7303282	7713325	410044	1	54715	ENST00000674626.1	-6027	ENSG00000078328
SYNCRIP	synaptotagmin binding cytoplasmic RNA interacting protein	0.330071	-0.157275	0.817418	1.27675	1.43737	0.169125	0.478167	-4.7903	peak_139106	Day0vsDay27	chr6	85641861	85644347	2487	*	Promoter (<=1kb)	6	85541028	85642894	101867	2	10492	ENST00000684462.1	0	ENSG00000135316
MIR346	microRNA 346	0.330072	-0.412639	1.07278	-0.358869	0.921182	0.366859	0.674768	-5.39104	peak_20554	Day0vsDay27	chr10	86204224	86205096	873	*	Intron	10	86264694	86264788	95	2	442911	ENST00000362234.2	59692	ENSG00000199104
INPP4A	inositol polyphosphate-4-phosphatase type I A	0.33009	-0.211026	0.871206	4.79686	1.29164	0.213724	0.879237	-5.12915	peak_87443	Day0vsDay8	chr2	98508317	98509204	888	*	Intron	2	98519147	98521766	2620	1	3631	ENST00000463367.1	-9943	ENSG00000040933
LOC124900476	endogenous retrovirus group K member 5 Gag polyprotein-like	0.330092	-0.0578543	0.718038	1.4574	1.76368	0.091546	0.72392	-4.24288	peak_103969	Day0vsDay15	chr22	23532232	23532781	550	*	Distal Intergenic	22	23536881	23539480	2600	1	124900476	ENST00000629869.1	-4100	ENSG00000280623
PTPRS	protein tyrosine phosphatase receptor type S	0.330096	-0.0938635	0.754055	1.61083	1.61389	0.120679	0.411742	-4.57733	peak_75954	Day0vsDay27	chr19	5273737	5274341	605	*	Exon	19	5206537	5286163	79627	2	5802	ENST00000588012.5	11822	ENSG00000105426
CLPB	ClpB family mitochondrial disaggregase	0.330107	-0.0718218	0.732036	1.74972	1.76602	0.0951492	0.37168	-4.3486	peak_29661	Day0vsDay27	chr11	72470938	72471978	1041	*	Distal Intergenic	11	72293303	72434680	141378	2	81570	ENST00000535990.6	-36258	ENSG00000162129
RNF144A	ring finger protein 144A	0.330113	-0.271769	0.931995	-0.0185476	1.13686	0.267719	0.751294	-4.9388	peak_82112	Day0vsDay15	chr2	6999006	7000020	1015	*	Promoter (2-3kb)	2	6996940	7068286	71347	1	9781	ENST00000432850.1	2066	ENSG00000151692
SLC35G2	solute carrier family 35 member G2	0.330127	-0.376675	1.03693	-0.306319	0.968146	0.343402	0.777656	-5.13677	peak_114505	Day0vsDay15	chr3	136787347	136787857	511	*	Intron	3	136818647	136843322	24676	1	80723	ENST00000472200.1	-30790	ENSG00000168917
NHIP	neuronal hypoxia inducible, placenta associated	0.330137	-0.645801	1.30607	-0.432456	0.703843	0.49039	0.940158	-5.39081	peak_106834	Day0vsDay8	chr22	48976752	48977665	914	*	Distal Intergenic	22	49047651	49052069	4419	2	105373085	ENST00000665699.1	74404	ENSG00000286381
LOC124904552	uncharacterized LOC124904552	0.330152	-0.474421	1.13472	-0.438361	0.854265	0.403013	0.704208	-5.31851	peak_14108	Day0vsDay27	chr1	233689998	233691131	1134	*	Distal Intergenic	1	233724454	233730746	6293	1	124904552	ENST00000651271.1	-33323	NA
IFT57	intraflagellar transport 57	0.330183	-0.155353	0.815718	1.6913	1.45981	0.161767	0.468929	-4.76356	peak_112641	Day0vsDay27	chr3	108215752	108216169	418	*	Intron	3	108218393	108219544	1152	2	55081	ENST00000485979.1	3375	ENSG00000114446
LINC02685	long intergenic non-protein coding RNA 2685	0.330193	-0.42397	1.08436	1.26592	0.922994	0.368055	0.923694	-5.34357	peak_27535	Day0vsDay8	chr11	44973663	44974500	838	*	Promoter (<=1kb)	11	44973770	44978028	4259	1	221122	ENST00000525114.2	0	ENSG00000254654
SYNE1	spectrin repeat containing nuclear envelope protein 1	0.330201	-0.0579791	0.71838	2.01399	1.84596	0.081927	0.72392	-4.13444	peak_141918	Day0vsDay15	chr6	152592480	152592981	502	*	Intron	6	152430580	152563355	132776	2	23345	ENST00000673281.1	-29125	ENSG00000131018
CABLES1	Cdk5 and Abl enzyme substrate 1	0.330206	-0.614955	1.27537	-0.790677	0.724164	0.476529	0.75765	-5.44381	peak_71790	Day0vsDay27	chr18	23169855	23170479	625	*	Intron	18	23155825	23258653	102829	1	91768	ENST00000420687.2	14030	ENSG00000134508
LOC124902070	uncharacterized LOC124902070	0.330209	-0.115737	0.776155	1.48889	1.55706	0.136776	0.72392	-4.48523	peak_160726	Day0vsDay15	chr8	134160991	134161760	770	*	Distal Intergenic	8	134190383	134390487	200105	2	124902070	ENST00000661266.1	228727	NA
LOC105372988	uncharacterized LOC105372988	0.330209	-0.501996	1.16241	-0.690339	0.822462	0.419562	0.809222	-5.21842	peak_104577	Day0vsDay15	chr22	30214512	30215302	791	*	Distal Intergenic	22	30182818	30207195	24378	2	105372988	ENST00000432360.2	-7317	ENSG00000225676
ADAMTS7P1	ADAMTS7 pseudogene 1	0.330221	-0.615957	1.2764	-0.439299	0.723417	0.476978	0.938693	-5.34473	peak_55091	Day0vsDay8	chr15	82298339	82299140	802	*	Promoter (<=1kb)	15	82298553	82334609	36057	1	390660	ENST00000613213.4	0	ENSG00000274376
MIR3145	microRNA 3145	0.330237	-0.222172	0.882646	0.565094	1.26268	0.223829	0.742929	-4.83311	peak_141202	Day0vsDay15	chr6	138455204	138456506	1303	*	Intron	6	138435213	138435294	82	2	100423001	ENST00000580727.1	-19910	ENSG00000266555
LINC01825	long intergenic non-protein coding RNA 1825	0.330243	-0.143068	0.803553	3.44978	1.45796	0.162114	0.469268	-4.7488	peak_92254	Day0vsDay27	chr2	195532382	195533333	952	*	Promoter (<=1kb)	2	195532945	195540287	7343	1	124908063	ENST00000665031.1	0	ENSG00000223466
FGFR2	fibroblast growth factor receptor 2	0.330264	-0.223743	0.884271	-0.432215	1.23893	0.22925	0.74346	-4.86321	peak_22971	Day0vsDay15	chr10	121433735	121434387	653	*	Distal Intergenic	10	121479785	121480485	701	2	2263	ENST00000467584.1	46098	ENSG00000066468
HRH1	histamine receptor H1	0.330265	-0.378388	1.03892	1.31039	0.969838	0.344279	0.920059	-5.22896	peak_107736	Day0vsDay8	chr3	11116850	11117618	769	*	Distal Intergenic	3	11137093	11260775	123683	1	3269	ENST00000438284.2	-19475	ENSG00000196639
MSC-AS1	MSC antisense RNA 1	0.33027	-0.255915	0.916455	2.50307	1.18432	0.252697	0.888682	-5.21104	peak_158082	Day0vsDay8	chr8	71975103	71975647	545	*	Intron	8	71962923	72062292	99370	1	100132891	ENST00000519068.3	12180	ENSG00000235531
LINC02608	long intergenic non-protein coding RNA 2608	0.330272	-0.16039	0.820934	1.16146	1.4511	0.164802	0.727998	-4.62599	peak_12800	Day0vsDay15	chr1	212260896	212261390	495	*	Intron	1	212225280	212238977	13698	2	101929541	ENST00000431307.1	-21919	ENSG00000226251
CCSER1	coiled-coil serine rich protein 1	0.330303	-0.167584	0.828191	2.0788	1.37761	0.184127	0.495484	-4.86154	peak_121515	Day0vsDay27	chr4	90739174	90739839	666	*	Intron	4	90815813	90951312	135500	1	401145	ENST00000515693.1	-75974	ENSG00000184305
MIR6070	microRNA 6070	0.330315	-0.25214	0.91277	1.37462	1.22325	0.238705	0.885083	-4.97151	peak_102488	Day0vsDay8	chr21	43599760	43600259	500	*	Intron	21	43609887	43609989	103	2	102464825	ENST00000613967.1	9730	ENSG00000278433
CHODL	chondrolectin	0.330324	-1.03567	1.69632	0.258611	0.505264	0.619334	0.955867	-5.43834	peak_101096	Day0vsDay8	chr21	18244731	18245606	876	*	Promoter (<=1kb)	21	18244833	18267370	22538	1	140578	ENST00000299295.7	0	ENSG00000154645
KANSL1	KAT8 regulatory NSL complex subunit 1	0.330335	-0.115494	0.776164	1.28749	1.55225	0.141646	0.442293	-4.64762	peak_67385	Day0vsDay27	chr17	46253707	46254552	846	*	Distal Intergenic	17	46029916	46225389	195474	2	284058	ENST00000574590.6	-28318	ENSG00000120071
RABL2B	RAB, member of RAS oncogene family like 2B	0.330375	-0.200421	0.861172	1.83307	1.3021	0.208859	0.73882	-4.76767	peak_107158	Day0vsDay15	chr22	50775123	50776585	1463	*	Promoter (<=1kb)	22	50769527	50775833	6307	2	11158	ENST00000482308.1	0	ENSG00000079974
SENCR	smooth muscle and endothelial cell enriched migration/differentiation-associated lncRNA	0.330384	-0.123246	0.784014	1.5534	1.52806	0.142706	0.847002	-4.78951	peak_32946	Day0vsDay8	chr11	128716279	128716685	407	*	Intron	11	128691672	128696023	4352	2	100507392	ENST00000526269.2	-20256	ENSG00000254703
SNED1	sushi, nidogen and EGF like domains 1	0.330396	-0.373758	1.03455	-0.743653	0.972578	0.341243	0.654464	-5.292	peak_95342	Day0vsDay27	chr2	240998102	240999004	903	*	Promoter (<=1kb)	2	240998618	241095568	96951	1	25992	ENST00000310397.13	0	ENSG00000162804
AGO1	argonaute RISC component 1	0.330405	-0.119916	0.780726	0.728428	1.52083	0.142419	0.72392	-4.53976	peak_4015	Day0vsDay15	chr1	35893243	35894652	1410	*	Promoter (<=1kb)	1	35892580	35920019	27440	1	26523	ENST00000635259.1	663	ENSG00000092847
SOX1	SRY-box transcription factor 1	0.330409	-0.321336	0.982153	0.00758375	1.05083	0.304644	0.762771	-5.03574	peak_45369	Day0vsDay15	chr13	112072391	112073633	1243	*	Intron	13	112067149	112071706	4558	1	6656	ENST00000330949.3	5242	ENSG00000182968
KSR1	kinase suppressor of ras 1	0.330427	-0.149233	0.810087	-0.234059	1.43323	0.1669	0.728949	-4.6348	peak_65641	Day0vsDay15	chr17	27610861	27611792	932	*	Promoter (<=1kb)	17	27611309	27617428	6120	1	8844	ENST00000583998.1	0	ENSG00000141068
PC	pyruvate carboxylase	0.330446	-0.883539	1.54443	0.21899	0.564214	0.578265	0.950635	-5.50585	peak_28989	Day0vsDay8	chr11	66849655	66850435	781	*	Promoter (2-3kb)	11	66850854	66852962	2109	2	5091	ENST00000530259.1	2527	ENSG00000173599
LINC02543	long intergenic non-protein coding RNA 2543	0.33045	-0.532018	1.19292	1.4224	0.794182	0.435498	0.934819	-5.48698	peak_135658	Day0vsDay8	chr6	15879862	15880724	863	*	Distal Intergenic	6	15994944	15999797	4854	1	101928406	ENST00000451285.1	-114220	NA
BEND5	BEN domain containing 5	0.330461	-0.354454	1.01538	-0.478481	1.00408	0.327234	0.641857	-5.20608	peak_5100	Day0vsDay27	chr1	48677421	48678294	874	*	Intron	1	48727867	48758933	31067	2	79656	ENST00000476079.5	80639	ENSG00000162373
SLMAP	sarcolemma associated protein	0.330461	-0.906941	1.56786	-1.02787	0.553563	0.585411	0.951942	-5.46298	peak_110966	Day0vsDay8	chr3	57755759	57757317	1559	*	Promoter (<=1kb)	3	57756230	57929168	172939	1	7871	ENST00000295951.7	0	ENSG00000163681
LOC124903564	uncharacterized LOC124903564	0.330468	-0.402848	1.06378	-0.205608	0.934105	0.3603	0.669819	-5.30588	peak_56398	Day0vsDay27	chr15	101148328	101148959	632	*	Distal Intergenic	15	101168530	101170821	2292	1	124903564	ENST00000557903.5	-19571	NA
COL13A1	collagen type XIII alpha 1 chain	0.330476	-0.167847	0.8288	0.538406	1.37781	0.182302	0.493331	-4.88431	peak_19217	Day0vsDay27	chr10	69888445	69890047	1603	*	Promoter (<=1kb)	10	69889423	69959119	69697	1	1305	ENST00000683633.1	0	ENSG00000197467
TAF4	TATA-box binding protein associated factor 4	0.330487	-0.414289	1.07526	-0.167556	0.919783	0.367574	0.785484	-5.10901	peak_100208	Day0vsDay15	chr20	62006930	62007635	706	*	Promoter (<=1kb)	20	62000568	62007561	6994	2	6874	ENST00000488539.1	0	ENSG00000130699
MYT1L	myelin transcription factor 1 like	0.330507	-0.186207	0.847222	0.200489	1.32583	0.198379	0.736699	-4.75592	peak_81731	Day0vsDay15	chr2	2199418	2200068	651	*	Intron	2	2054038	2185649	131612	2	23040	ENST00000647697.1	-13769	ENSG00000186487
UNCX	UNC homeobox	0.330509	-0.465977	1.12699	0.814106	0.86352	0.398929	0.931038	-5.26582	peak_143837	Day0vsDay8	chr7	1284040	1285702	1663	*	Distal Intergenic	7	1232872	1237326	4455	1	340260	ENST00000316333.9	51168	ENSG00000164853
FAM153A	family with sequence similarity 153 member A	0.330519	-0.146863	0.807902	2.04071	1.46344	0.160961	0.727397	-4.60964	peak_134000	Day0vsDay15	chr5	177702561	177703233	673	*	Intron	5	177713069	177714152	1084	2	285596	ENST00000514899.1	10919	ENSG00000170074
JPH3	junctophilin 3	0.33052	-0.699121	1.36016	-0.448417	0.665379	0.512663	0.943614	-5.46335	peak_62716	Day0vsDay8	chr16	87670386	87672005	1620	*	Intron	16	87653562	87698142	44581	1	57338	ENST00000563609.1	16824	ENSG00000154118
SNTG1	syntrophin gamma 1	0.33052	-0.303172	0.964212	-0.472121	1.08113	0.291246	0.758017	-5.03606	peak_157070	Day0vsDay15	chr8	50241409	50242184	776	*	Intron	8	50172561	50792861	620301	1	54212	ENST00000520825.5	68848	ENSG00000147481
LOC105378318	uncharacterized LOC105378318	0.330521	-0.628574	1.28962	0.00440986	0.714322	0.482472	0.939517	-5.33696	peak_18755	Day0vsDay8	chr10	59590791	59592017	1227	*	Promoter (1-2kb)	10	59589150	59611248	22099	1	105378318	ENST00000450677.1	1641	ENSG00000235140
ISL2	ISL LIM homeobox 2	0.330534	-0.648826	1.3099	0.314194	0.69957	0.491462	0.940252	-5.44678	peak_54605	Day0vsDay8	chr15	76336294	76337008	715	*	Promoter (<=1kb)	15	76336773	76342475	5703	1	64843	ENST00000290759.9	0	ENSG00000159556
PANDAR	promoter of CDKN1A antisense DNA damage activated RNA	0.330543	-0.596353	1.25744	0.70407	0.739187	0.467539	0.936611	-5.40136	peak_137117	Day0vsDay8	chr6	36660716	36661258	543	*	Distal Intergenic	6	36673621	36675126	1506	2	101154753	ENST00000629595.1	13868	ENSG00000281450
CSMD1	CUB and Sushi multiple domains 1	0.330562	-0.0388494	0.699973	2.22206	1.94351	0.0691234	0.723458	-4.01003	peak_154408	Day0vsDay15	chr8	4476977	4477441	465	*	Intron	8	2938099	4994701	2056603	2	64478	ENST00000400186.7	517260	ENSG00000183117
HOXB5	homeobox B5	0.330585	-0.251863	0.913032	1.96478	1.21027	0.241641	0.886821	-5.17026	peak_67618	Day0vsDay8	chr17	48593124	48593707	584	*	Promoter (<=1kb)	17	48591257	48593779	2523	2	3215	ENST00000239151.6	72	ENSG00000120075
NAB1	NGFI-A binding protein 1	0.330588	-0.528634	1.18981	0.223574	0.797516	0.4336	0.934819	-5.40855	peak_92077	Day0vsDay8	chr2	190627828	190628763	936	*	Exon	2	190646746	190659634	12889	1	4664	ENST00000448811.1	-17983	ENSG00000138386
MYOM3-AS1	MYOM3 antisense RNA 1	0.330608	-0.092612	0.753828	1.94667	1.61921	0.119522	0.72392	-4.41854	peak_2713	Day0vsDay15	chr1	24070704	24072458	1755	*	Exon	1	24066774	24083565	16792	1	107985737	ENST00000429191.1	3930	NA
LOC105374101	uncharacterized LOC105374101	0.33062	-0.281202	0.942443	-0.327088	1.12391	0.274284	0.753081	-4.95837	peak_114000	Day0vsDay15	chr3	129183254	129184567	1314	*	Promoter (<=1kb)	3	129184058	129196316	12259	1	105374101	ENST00000688670.2	0	ENSG00000289469
DAB2IP	DAB2 interacting protein	0.330626	-0.955339	1.61659	-0.541765	0.534212	0.59961	0.953021	-5.45651	peak_166658	Day0vsDay8	chr9	121820304	121820916	613	*	3' UTR	9	121760340	121768526	8187	1	153090	ENST00000459906.1	59964	ENSG00000136848
NPS	neuropeptide S	0.330635	-0.446068	1.10734	-0.496831	0.88237	0.387032	0.793659	-5.11899	peak_23668	Day0vsDay15	chr10	127440622	127441547	926	*	Intron	10	127549309	127553540	4232	1	594857	ENST00000398023.3	-107762	ENSG00000214285
TAL1	TAL bHLH transcription factor 1, erythroid differentiation factor	0.330635	-0.160379	0.821649	1.95937	1.41246	0.174271	0.861803	-4.8351	peak_4997	Day0vsDay8	chr1	47230776	47232733	1958	*	Promoter (<=1kb)	1	47216290	47231715	15426	2	6886	ENST00000371884.6	0	ENSG00000162367
VASN	vasorin	0.330635	-0.195255	0.856526	0.229511	1.3032	0.205862	0.738536	-4.77188	peak_57215	Day0vsDay15	chr16	4381880	4383184	1305	*	3' UTR	16	4371848	4383538	11691	1	114990	ENST00000304735.4	10032	ENSG00000168140
MYO9B	myosin IXB	0.330638	-0.381853	1.04313	-0.889406	0.968702	0.344155	0.656883	-5.25124	peak_77519	Day0vsDay27	chr19	17125102	17126632	1531	*	Intron	19	17102182	17103789	1608	1	4650	ENST00000593411.1	22920	ENSG00000099331
ATG12	autophagy related 12	0.330661	-0.404782	1.0661	-0.381322	0.934135	0.360783	0.783332	-5.15066	peak_129989	Day0vsDay15	chr5	115838954	115839306	353	*	Promoter (<=1kb)	5	115831582	115839494	7913	2	9140	ENST00000509598.5	188	ENSG00000145782
ASIC3	acid sensing ion channel subunit 3	0.330662	-0.247005	0.908328	3.0624	1.20866	0.242291	0.560931	-5.03649	peak_152807	Day0vsDay27	chr7	151045747	151046300	554	*	Promoter (1-2kb)	7	151048292	151052753	4462	1	9311	ENST00000357922.8	-1992	ENSG00000213199
DGKD	diacylglycerol kinase delta	0.330668	-0.494246	1.15558	-0.636676	0.831192	0.415353	0.713995	-5.39179	peak_94338	Day0vsDay27	chr2	233357999	233358270	272	*	Intron	2	233354572	233392399	37828	1	8527	ENST00000442524.4	3427	ENSG00000077044
LINC01335	long intergenic non-protein coding RNA 1335	0.330679	-0.315208	0.976565	1.73132	1.0661	0.299173	0.90676	-5.27744	peak_128474	Day0vsDay8	chr5	74317788	74318250	463	*	Promoter (2-3kb)	5	74258689	74321239	62551	2	102503429	ENST00000651573.1	2989	NA
KCNMA1	potassium calcium-activated channel subfamily M alpha 1	0.330681	-0.539899	1.20126	-0.0231769	0.789992	0.439176	0.934819	-5.32471	peak_19840	Day0vsDay8	chr10	77500829	77501863	1035	*	Promoter (1-2kb)	10	77249431	77498970	249540	2	3778	ENST00000639282.1	-1859	ENSG00000156113
CPLANE1	ciliogenesis and planar polarity effector complex subunit 1	0.330692	-0.0734145	0.734798	2.40753	1.74918	0.0973827	0.72392	-4.26249	peak_127132	Day0vsDay15	chr5	37111504	37112811	1308	*	Intron	5	37106319	37126062	19744	2	65250	ENST00000676160.1	13251	ENSG00000197603
SMU1	SMU1 DNA replication regulator and spliceosomal factor	0.330697	-0.208794	0.870188	0.444367	1.27058	0.217032	0.740597	-4.83459	peak_163035	Day0vsDay15	chr9	33108527	33108836	310	*	Intron	9	33041765	33076674	34910	2	55234	ENST00000397149.4	-31853	ENSG00000122692
FOXD2	forkhead box D2	0.33071	-0.726376	1.3878	-0.125417	0.649388	0.523983	0.945845	-5.40951	peak_5013	Day0vsDay8	chr1	47483438	47484629	1192	*	Exon	1	47438044	47440691	2648	1	2306	ENST00000334793.6	45394	ENSG00000186564
DNAH10	dynein axonemal heavy chain 10	0.33072	0.000706781	0.660734	2.87058	2.08812	0.0506421	0.720532	-3.80119	peak_40201	Day0vsDay15	chr12	123912467	123913047	581	*	Intron	12	123908313	123914550	6238	1	196385	ENST00000540041.2	4154	ENSG00000197653
LOC124900192	uncharacterized LOC124900192	0.330723	-0.248884	0.91033	-0.0436095	1.18751	0.249257	0.745827	-4.88519	peak_130041	Day0vsDay15	chr5	117454626	117456146	1521	*	Promoter (<=1kb)	5	117454949	117479368	24420	1	124900192	ENST00000504107.2	0	NA
SETBP1-DT	SETBP1 divergent transcript	0.330736	-0.458271	1.11974	-0.538712	0.868876	0.394212	0.796963	-5.13558	peak_72665	Day0vsDay15	chr18	44678954	44681064	2111	*	Promoter (<=1kb)	18	44676927	44679717	2791	2	101927943	ENST00000592638.1	0	ENSG00000267414
ZNF516	zinc finger protein 516	0.330739	-0.182685	0.844163	-0.271634	1.36034	0.190403	0.734942	-4.70738	peak_74407	Day0vsDay15	chr18	76310383	76311111	729	*	Distal Intergenic	18	76358197	76359565	1369	2	9658	ENST00000543743.1	48454	ENSG00000101493
DSG2-AS1	DSG2 antisense RNA 1	0.330748	-0.097555	0.759051	0.756357	1.60068	0.123585	0.41607	-4.59946	peak_72157	Day0vsDay27	chr18	31555878	31556352	475	*	Promoter (<=1kb)	18	31545349	31556876	11528	2	100652770	ENST00000657343.1	524	ENSG00000264859
KRTAP5-5	keratin associated protein 5-5	0.330763	-0.489139	1.15067	0.115308	0.839058	0.412323	0.931238	-5.26683	peak_25060	Day0vsDay8	chr11	1642431	1643640	1210	*	Distal Intergenic	11	1629775	1630930	1156	1	439915	ENST00000399676.4	12656	ENSG00000185940
PUM1	pumilio RNA binding family member 1	0.33077	-0.103699	0.765239	3.54406	1.60746	0.125304	0.72392	-4.43993	peak_3547	Day0vsDay15	chr1	30928618	30930147	1530	*	Distal Intergenic	1	30933305	30945372	12068	2	9698	ENST00000530669.1	15225	ENSG00000134644
CYFIP1	cytoplasmic FMR1 interacting protein 1	0.330778	-0.800727	1.46228	0.744983	0.620842	0.542633	0.947475	-5.50546	peak_51349	Day0vsDay8	chr15	22959825	22960418	594	*	Intron	15	22869466	22947285	77820	2	23191	ENST00000612288.2	-12540	ENSG00000273749
ASXL1	ASXL transcriptional regulator 1	0.33079	-0.306645	0.968225	0.27257	1.07912	0.292704	0.609479	-5.16575	peak_97474	Day0vsDay27	chr20	32439164	32439934	771	*	3' UTR	20	32432359	32434636	2278	1	171023	ENST00000644168.1	6805	ENSG00000171456
LOC105378291	uncharacterized LOC105378291	0.330802	-0.308703	0.970307	-0.219554	1.07285	0.295642	0.759899	-4.99032	peak_18086	Day0vsDay15	chr10	47135174	47136108	935	*	Distal Intergenic	10	47207445	47224993	17549	1	105378291	ENST00000692998.1	-71337	NA
KLF4	KLF transcription factor 4	0.330813	-0.136392	0.798017	0.0278609	1.48167	0.154602	0.725236	-4.58412	peak_165915	Day0vsDay15	chr9	108051009	108051822	814	*	Distal Intergenic	9	107488989	107490482	1494	2	9314	ENST00000420475.1	-560527	ENSG00000136826
SLC25A25	solute carrier family 25 member 25	0.33082	-0.611507	1.27315	0.623248	0.730219	0.474017	0.937957	-5.34487	peak_167213	Day0vsDay8	chr9	128098109	128098683	575	*	Promoter (<=1kb)	9	128098304	128109245	10942	1	114789	ENST00000373064.9	0	ENSG00000148339
LINC01375	long intergenic non-protein coding RNA 1375	0.330824	-0.111016	0.772665	0.675896	1.57446	0.132064	0.72392	-4.47546	peak_20787	Day0vsDay15	chr10	89950578	89952566	1989	*	Intron	10	89949525	89957357	7833	2	101926924	ENST00000665903.1	4791	ENSG00000226159
LOC105370664	uncharacterized LOC105370664	0.330838	-0.364864	1.02654	0.100349	0.987412	0.335426	0.774622	-5.05445	peak_50164	Day0vsDay15	chr14	100436594	100437016	423	*	Intron	14	100406599	100408928	2330	1	105370664	ENST00000556080.2	29995	NA
ALOX5AP	arachidonate 5-lipoxygenase activating protein	0.330853	-0.110476	0.772182	2.08143	1.58419	0.131415	0.427594	-4.59848	peak_42134	Day0vsDay27	chr13	30698634	30698846	213	*	Distal Intergenic	13	30713478	30764425	50948	1	241	ENST00000617770.4	-14632	ENSG00000132965
LOC124902496	uncharacterized LOC124902496	0.330878	-0.185254	0.84701	0.248262	1.32881	0.197408	0.511415	-4.92753	peak_21783	Day0vsDay27	chr10	103618207	103619071	865	*	Intron	10	103573157	103583687	10531	2	124902496	ENST00000663302.1	-34520	NA
LOC107986777	uncharacterized LOC107986777	0.330898	-0.0818854	0.743682	0.817678	1.69305	0.107881	0.72392	-4.3407	peak_145251	Day0vsDay15	chr7	24164622	24165629	1008	*	Distal Intergenic	7	24196662	24255719	59058	2	107986777	ENST00000439839.1	90090	NA
GAP43	growth associated protein 43	0.330899	-0.122372	0.78417	2.24642	1.51487	0.146934	0.724717	-4.54832	peak_112968	Day0vsDay15	chr3	115667098	115667989	892	*	Intron	3	115623510	115721490	97981	1	2596	ENST00000393780.3	43588	ENSG00000172020
ZC2HC1C	zinc finger C2HC-type containing 1C	0.330911	-0.0976277	0.75945	3.34095	1.60058	0.123606	0.4161	-4.58091	peak_48511	Day0vsDay27	chr14	75068988	75070348	1361	*	Promoter (<=1kb)	14	75069577	75078423	8847	1	79696	ENST00000238686.8	0	ENSG00000119703
ADGRG5	adhesion G protein-coupled receptor G5	0.330915	-0.217891	0.879722	1.76175	1.27278	0.219006	0.880932	-5.02069	peak_60501	Day0vsDay8	chr16	57548318	57548708	391	*	Intron	16	57542689	57577195	34507	1	221188	ENST00000340339.4	5629	ENSG00000159618
GTPBP4	GTP binding protein 4	0.330919	-0.431123	1.09296	-0.201275	0.900119	0.377718	0.925558	-5.3087	peak_15106	Day0vsDay8	chr10	1010648	1011291	644	*	Promoter (1-2kb)	10	1012400	1017197	4798	1	23560	ENST00000483839.2	-1109	ENSG00000107937
LOC105376686	uncharacterized LOC105376686	0.330942	-0.244761	0.906644	-0.184139	1.19155	0.246024	0.564564	-5.08496	peak_698	Day0vsDay27	chr1	5662646	5663346	701	*	Intron	1	5489795	5493057	3263	2	105376686	ENST00000641860.1	-169589	NA
NMNAT2	nicotinamide nucleotide adenylyltransferase 2	0.330973	-0.128116	0.790062	1.14966	1.50047	0.149686	0.724843	-4.56735	peak_11019	Day0vsDay15	chr1	183281517	183282638	1122	*	Promoter (2-3kb)	1	183252424	183278685	26262	2	23057	ENST00000464047.1	-2832	ENSG00000157064
LHX5-AS1	LHX5 antisense RNA 1	0.330984	-0.317053	0.97902	1.3139	1.05868	0.301131	0.906806	-5.23018	peak_39275	Day0vsDay8	chr12	113575732	113576409	678	*	Distal Intergenic	12	113478614	113480627	2014	1	104355219	ENST00000693028.1	97118	NA
ALOX5	arachidonate 5-lipoxygenase	0.330987	-0.692075	1.35405	0.125734	0.670604	0.50939	0.942709	-5.45526	peak_17904	Day0vsDay8	chr10	45378910	45379691	782	*	Intron	10	45374216	45446117	71902	1	240	ENST00000374391.7	4694	ENSG00000012779
LOC105376063	uncharacterized LOC105376063	0.330989	-0.171255	0.833234	1.06479	1.38336	0.185814	0.732909	-4.70314	peak_163648	Day0vsDay15	chr9	41806643	41806974	332	*	Distal Intergenic	9	41760088	41764175	4088	1	105376063	ENST00000613248.1	46555	NA
CMIP	c-Maf inducing protein	0.33099	-0.391968	1.05395	3.49048	0.981107	0.343719	0.920059	-5.44131	peak_62010	Day0vsDay8	chr16	81632612	81633482	871	*	Intron	16	81645358	81710538	65181	1	80790	ENST00000398040.8	-11876	ENSG00000153815
LINC02145	long intergenic non-protein coding RNA 2145	0.330994	-0.499793	1.16178	-0.17356	0.831689	0.416181	0.932131	-5.28656	peak_125596	Day0vsDay8	chr5	6217710	6218379	670	*	Distal Intergenic	5	6310441	6337292	26852	2	401172	ENST00000507444.1	118913	ENSG00000250490
ARHGEF10L	Rho guanine nucleotide exchange factor 10 like	0.330996	-0.384611	1.0466	0.536331	0.95875	0.348011	0.659987	-5.31771	peak_2074	Day0vsDay27	chr1	17629812	17630646	835	*	Intron	1	17634257	17638003	3747	1	55160	ENST00000482359.1	-3611	ENSG00000074964
ZNF598	zinc finger protein 598, E3 ubiquitin ligase	0.331002	-0.234588	0.896592	1.47901	1.23716	0.231947	0.884611	-5.0228	peak_56851	Day0vsDay8	chr16	2007965	2008583	619	*	Promoter (1-2kb)	16	1997654	2009764	12111	2	90850	ENST00000562988.5	1181	ENSG00000167962
LOC124907996	formin-like protein 16	0.331015	-0.406498	1.06853	2.41814	0.93715	0.360923	0.670354	-5.28982	peak_93960	Day0vsDay27	chr2	230665216	230665517	302	*	Distal Intergenic	2	230690065	230700340	10276	2	124907996	ENST00000660361.1	34823	NA
USP12	ubiquitin specific peptidase 12	0.331017	-0.507395	1.16943	-0.448254	0.818371	0.421844	0.80981	-5.15143	peak_41896	Day0vsDay15	chr13	27171268	27172459	1192	*	Promoter (<=1kb)	13	27170091	27171701	1611	2	219333	ENST00000620323.1	0	ENSG00000152484
CANT1	calcium activated nucleotidase 1	0.331022	-0.413279	1.07532	1.08351	0.945123	0.357245	0.921889	-5.33624	peak_69981	Day0vsDay8	chr17	78991034	78991745	712	*	3' UTR	17	78993784	78995249	1466	2	124583	ENST00000588096.1	3504	ENSG00000171302
SARM1	sterile alpha and TIR motif containing 1	0.331025	-0.215117	0.877166	2.09996	1.29917	0.21131	0.739368	-4.77663	peak_65706	Day0vsDay15	chr17	28384236	28385417	1182	*	Promoter (<=1kb)	17	28384670	28398163	13494	1	23098	ENST00000585453.5	0	ENSG00000004139
NFASC	neurofascin	0.331037	-0.189946	0.85202	0.706469	1.31707	0.201249	0.737771	-4.76645	peak_12206	Day0vsDay15	chr1	204975535	204976325	791	*	Intron	1	204979388	204984329	4942	1	23114	ENST00000471392.1	-3063	ENSG00000163531
IFRD1	interferon related developmental regulator 1	0.331038	-0.253162	0.915238	4.39009	1.1873	0.251274	0.569437	-5.05048	peak_150594	Day0vsDay27	chr7	112462773	112463249	477	*	Promoter (1-2kb)	7	112461332	112472244	10913	1	3475	ENST00000421296.1	1441	ENSG00000006652
POMK	protein O-mannose kinase	0.331063	-0.792926	1.45505	0.729526	0.610528	0.547713	0.947625	-5.38145	peak_156731	Day0vsDay8	chr8	43101770	43102846	1077	*	Promoter (<=1kb)	8	43102505	43103830	1326	1	84197	ENST00000674820.1	0	ENSG00000185900
ARHGAP31	Rho GTPase activating protein 31	0.331071	-0.229087	0.891229	3.42332	1.25692	0.225588	0.743276	-4.82186	peak_113074	Day0vsDay15	chr3	119377460	119378099	640	*	Intron	3	119324892	119383128	58237	1	57514	ENST00000482743.1	52568	ENSG00000031081
JAKMIP1	janus kinase and microtubule interacting protein 1	0.331076	-0.414722	1.07687	0.662224	0.922808	0.367189	0.923052	-5.29135	peak_118241	Day0vsDay8	chr4	6110853	6111895	1043	*	Intron	4	6049269	6115398	66130	2	152789	ENST00000700566.1	3503	ENSG00000152969
JAZF1	JAZF zinc finger 1	0.331077	-0.235546	0.897701	1.70873	1.25056	0.226979	0.8825	-5.0673	peak_145517	Day0vsDay8	chr7	28093715	28093930	216	*	Intron	7	27832913	28071684	238772	2	221895	ENST00000430432.5	-22031	ENSG00000153814
FAM163B	family with sequence similarity 163 member B	0.331078	-0.263152	0.925307	1.07646	1.19363	0.248507	0.888333	-5.01398	peak_167997	Day0vsDay8	chr9	133604828	133605216	389	*	Intron	9	133577081	133609389	32309	2	642968	ENST00000673969.1	4173	ENSG00000196990
HLF	HLF transcription factor, PAR bZIP family member	0.331093	-0.203399	0.865585	2.01069	1.30654	0.207108	0.875823	-5.03563	peak_68046	Day0vsDay8	chr17	55265598	55266424	827	*	Promoter (<=1kb)	17	55265810	55321414	55605	1	3131	ENST00000430986.6	0	ENSG00000108924
LOC124901069	short transmembrane mitochondrial protein 1-like	0.331094	-0.228374	0.890562	-0.0108839	1.22669	0.232793	0.743587	-4.90357	peak_130831	Day0vsDay15	chr5	134090429	134091378	950	*	Distal Intergenic	5	134081914	134082040	127	2	124901069	ENST00000603910.1	-8389	NA
TAMALIN	trafficking regulator and scaffold protein tamalin	0.33111	-0.223345	0.885565	1.78625	1.2403	0.228993	0.883071	-5.09517	peak_36114	Day0vsDay8	chr12	52014010	52014515	506	*	Promoter (<=1kb)	12	52013679	52014531	853	1	160622	ENST00000548505.1	331	ENSG00000161835
CTIF	cap binding complex dependent translation initiation factor	0.331118	-0.476863	1.1391	-0.795145	0.849452	0.404698	0.802145	-5.18121	peak_73037	Day0vsDay15	chr18	48700497	48701087	591	*	Intron	18	48692512	48758229	65718	1	9811	ENST00000587769.1	7985	ENSG00000134030
LINC00824	long intergenic non-protein coding RNA 824	0.331129	-0.193162	0.855419	0.498555	1.30913	0.203881	0.738496	-4.78412	peak_160378	Day0vsDay15	chr8	128605413	128605943	531	*	Distal Intergenic	8	128561006	128564679	3674	2	101927774	ENST00000518044.1	-40734	NA
MIR589	microRNA 589	0.331154	-0.175797	0.838104	3.20534	1.40088	0.179492	0.490068	-4.81768	peak_144438	Day0vsDay27	chr7	5471982	5473417	1436	*	Intron	7	5495819	5495917	99	2	693174	ENST00000385238.1	22500	ENSG00000207973
PLXNA4	plexin A4	0.331185	-0.229045	0.891416	-0.202341	1.22805	0.233057	0.743587	-4.89864	peak_151481	Day0vsDay15	chr7	132261377	132261838	462	*	Intron	7	132140604	132145507	4904	2	91584	ENST00000496550.1	-115870	ENSG00000221866
SLC38A6	solute carrier family 38 member 6	0.33119	-0.159144	0.821523	1.31384	1.41528	0.173611	0.731051	-4.6838	peak_47537	Day0vsDay15	chr14	61103790	61104505	716	*	Intron	14	61051886	61052464	579	1	145389	ENST00000554498.1	51904	ENSG00000139974
RNF149	ring finger protein 149	0.331205	-0.0989796	0.761389	1.34461	1.59588	0.124656	0.72392	-4.43536	peak_87640	Day0vsDay15	chr2	101308083	101309148	1066	*	Promoter (<=1kb)	2	101271222	101308701	37480	2	284996	ENST00000424632.5	0	ENSG00000163162
CENPA	centromere protein A	0.331206	-0.101938	0.764349	2.55128	1.59098	0.128383	0.72392	-4.45779	peak_83518	Day0vsDay15	chr2	26815005	26815625	621	*	Distal Intergenic	2	26786143	26801067	14925	1	1058	ENST00000460030.1	28862	ENSG00000115163
KCNH4	potassium voltage-gated channel subfamily H member 4	0.33122	-0.269286	0.931725	1.13049	1.18033	0.253636	0.888682	-5.10759	peak_66914	Day0vsDay8	chr17	42180980	42181639	660	*	Promoter (<=1kb)	17	42156891	42181081	24191	2	23415	ENST00000607371.5	0	ENSG00000089558
SLC35F2	solute carrier family 35 member F2	0.331224	-0.333761	0.996209	2.99624	1.0547	0.30595	0.907522	-5.3513	peak_31258	Day0vsDay8	chr11	107840470	107841338	869	*	3' UTR	11	107792615	107858561	65947	2	54733	ENST00000375682.8	17223	ENSG00000110660
FRMD4A	FERM domain containing 4A	0.331224	-0.0589633	0.721411	1.3777	1.76669	0.0933489	0.72392	-4.24292	peak_16154	Day0vsDay15	chr10	13659302	13660646	1345	*	Exon	10	13646272	13654526	8255	2	55691	ENST00000475325.1	-4776	ENSG00000151474
ADGRB1	adhesion G protein-coupled receptor B1	0.331229	-0.45526	1.11772	1.71438	0.879924	0.389846	0.929323	-5.31418	peak_161498	Day0vsDay8	chr8	142502536	142503187	652	*	Intron	8	142479120	142540020	60901	1	575	ENST00000518820.1	23416	ENSG00000181790
DLGAP2-AS1	DLGAP2 antisense RNA 1	0.331252	-0.427234	1.08974	2.11312	0.923778	0.36759	0.923186	-5.44021	peak_154146	Day0vsDay8	chr8	1638710	1639933	1224	*	Intron	8	1604552	1622417	17866	2	100507435	ENST00000518009.1	-16293	ENSG00000253267
SPEG	striated muscle enriched protein kinase	0.331265	-0.0529579	0.715489	0.893714	1.79631	0.0885308	0.36154	-4.3051	peak_93475	Day0vsDay27	chr2	219476167	219476573	407	*	Intron	2	219471662	219474378	2717	1	10290	ENST00000485069.1	4505	ENSG00000072195
SLC22A1	solute carrier family 22 member 1	0.331267	-0.278141	0.940676	-0.0192709	1.12869	0.271742	0.590525	-5.10927	peak_142483	Day0vsDay27	chr6	160128718	160129278	561	*	Promoter (<=1kb)	6	160129761	160134007	4247	1	6580	ENST00000540443.1	-483	ENSG00000175003
SDK1	sidekick cell adhesion molecule 1	0.33127	-0.288893	0.951434	1.37484	1.10722	0.280053	0.900519	-5.16179	peak_144266	Day0vsDay8	chr7	4208539	4209598	1060	*	Intron	7	4227155	4266408	39254	1	221935	ENST00000466611.1	-17557	ENSG00000146555
PTPN20	protein tyrosine phosphatase non-receptor type 20	0.331272	-0.193346	0.855889	0.431188	1.32868	0.201258	0.737771	-4.74029	peak_18076	Day0vsDay15	chr10	47047626	47048412	787	*	Distal Intergenic	10	46940582	47002488	61907	1	26095	ENST00000437863.2	107044	ENSG00000204179
LOC105373438	uncharacterized LOC105373438	0.331272	-0.155996	0.81854	-0.303078	1.41761	0.171506	0.480863	-4.79158	peak_82707	Day0vsDay27	chr2	13721938	13722242	305	*	Promoter (<=1kb)	2	13723048	13758152	35105	1	105373438	ENST00000420828.1	-806	NA
CELF2-AS1	CELF2 antisense RNA 1	0.331305	-0.111911	0.774521	1.505	1.59695	0.127889	0.72392	-4.43577	peak_15921	Day0vsDay15	chr10	11285743	11287251	1509	*	Intron	10	11316833	11319884	3052	2	414196	ENST00000379256.4	32633	ENSG00000181800
LOC105370504	uncharacterized LOC105370504	0.331307	-0.213855	0.876468	3.91734	1.26164	0.226759	0.8825	-5.1676	peak_47209	Day0vsDay8	chr14	53305800	53306666	867	*	Intron	14	53316868	53688970	372103	1	105370504	ENST00000669612.1	-10202	NA
UBTF	upstream binding transcription factor	0.331308	-0.167869	0.830485	1.49838	1.39591	0.179335	0.731988	-4.68097	peak_67138	Day0vsDay15	chr17	44229118	44230160	1043	*	Exon	17	44205033	44221626	16594	2	7343	ENST00000302904.8	-7492	ENSG00000108312
PRIM2	DNA primase subunit 2	0.331318	-0.173256	0.835893	0.378533	1.37671	0.185584	0.732909	-4.72282	peak_138371	Day0vsDay15	chr6	57348416	57348901	486	*	Intron	6	57317630	57646850	329221	1	5558	ENST00000672107.1	30786	ENSG00000146143
ABHD5	abhydrolase domain containing 5, lysophosphatidic acid acyltransferase	0.331326	-0.409829	1.07248	-0.667607	0.930579	0.364575	0.784206	-5.08944	peak_109715	Day0vsDay15	chr3	43740845	43741380	536	*	Distal Intergenic	3	43717671	43734371	16701	1	51099	ENST00000463153.2	23174	ENSG00000011198
CLEC2L	C-type lectin domain family 2 member L	0.331335	-0.256082	0.918753	1.26457	1.16917	0.254737	0.573334	-5.11161	peak_151887	Day0vsDay27	chr7	139516491	139517125	635	*	Distal Intergenic	7	139523685	139544985	21301	1	154790	ENST00000422142.7	-6560	ENSG00000236279
ZFYVE26	zinc finger FYVE-type containing 26	0.331342	-0.0885895	0.751274	1.88484	1.64613	0.116905	0.406203	-4.52634	peak_47947	Day0vsDay27	chr14	67816048	67817051	1004	*	Promoter (<=1kb)	14	67746522	67816590	70069	2	23503	ENST00000347230.9	0	ENSG00000072121
KCNQ1-AS1	KCNQ1 antisense RNA 1	0.331344	-0.57563	1.23832	-0.172495	0.757254	0.456861	0.936235	-5.28418	peak_25260	Day0vsDay8	chr11	2832625	2833266	642	*	Intron	11	2840135	2861568	21434	2	338653	ENST00000440887.2	28302	ENSG00000229414
IST1	IST1 factor associated with ESCRT-III	0.331353	-0.125854	0.78856	-0.123906	1.51335	0.146062	0.448279	-4.66938	peak_61439	Day0vsDay27	chr16	71937899	71938739	841	*	Intron	16	71924408	71927838	3431	1	9798	ENST00000541180.1	13491	ENSG00000182149
MIR5681A	microRNA 5681a	0.331354	-0.148971	0.811679	2.86988	1.43924	0.166662	0.474888	-4.77777	peak_158178	Day0vsDay27	chr8	74547937	74548226	290	*	Promoter (<=1kb)	8	74548543	74548617	75	1	100847058	ENST00000581129.1	-317	ENSG00000266502
KCNMA1	potassium calcium-activated channel subfamily M alpha 1	0.331356	-0.284888	0.947601	0.00650124	1.11455	0.276966	0.595494	-5.18327	peak_19847	Day0vsDay27	chr10	77564607	77565819	1213	*	Intron	10	77249431	77498970	249540	2	3778	ENST00000639282.1	-65637	ENSG00000156113
CHRM2	cholinergic receptor muscarinic 2	0.33136	-0.130796	0.793515	2.03357	1.54782	0.139535	0.439368	-4.65317	peak_151748	Day0vsDay27	chr7	136728976	136729385	410	*	Intron	7	136868652	137020213	151562	1	1129	ENST00000680005.1	-139267	ENSG00000181072
MFSD2B	MFSD2 lysolipid transporter B, sphingolipid	0.331365	-0.191832	0.854562	0.645574	1.3128	0.202662	0.517239	-4.9359	peak_83281	Day0vsDay27	chr2	24015805	24016207	403	*	Promoter (1-2kb)	2	24017490	24026775	9286	1	388931	ENST00000469562.1	-1283	ENSG00000205639
HSD11B1-AS1	HSD11B1 antisense RNA 1	0.331377	-0.0882379	0.750992	1.13722	1.70025	0.107758	0.72392	-4.3228	peak_12625	Day0vsDay15	chr1	209674974	209676243	1270	*	Promoter (<=1kb)	1	209661356	209675283	13928	2	101930114	ENST00000445272.7	0	ENSG00000227591
LOC124901908	uncharacterized LOC124901908	0.331377	-0.198941	0.861695	-0.612652	1.29522	0.208553	0.73882	-4.76219	peak_155503	Day0vsDay15	chr8	22685312	22686007	696	*	Distal Intergenic	8	22690150	22798616	108467	1	124901908	ENST00000523627.1	-4143	NA
LOC285889	uncharacterized LOC285889	0.331411	-0.301546	0.964367	-0.218521	1.0853	0.289435	0.607155	-5.19959	peak_153435	Day0vsDay27	chr7	156461662	156462852	1191	*	Intron	7	156436980	156445588	8609	2	285889	ENST00000436670.2	-16074	NA
LOC158435	uncharacterized LOC158435	0.331417	-0.21786	0.880694	-0.448316	1.25066	0.22408	0.540835	-5.04755	peak_165305	Day0vsDay27	chr9	96075084	96075510	427	*	Intron	9	96065782	96095404	29623	1	158435	ENST00000658680.1	9302	NA
FOS	Fos proto-oncogene, AP-1 transcription factor subunit	0.331427	-0.194273	0.857126	2.91839	1.33138	0.19991	0.737208	-4.74689	peak_48529	Day0vsDay15	chr14	75229810	75230754	945	*	Distal Intergenic	14	75278826	75280374	1549	1	2353	ENST00000554617.1	-48072	ENSG00000170345
PKP1	plakophilin 1	0.331432	-0.180099	0.842963	-0.386536	1.3452	0.193231	0.73572	-4.73445	peak_11777	Day0vsDay15	chr1	201259781	201260559	779	*	Distal Intergenic	1	201283452	201332993	49542	1	5317	ENST00000263946.7	-22893	ENSG00000081277
LINC01164	long intergenic non-protein coding RNA 1164	0.331433	-0.472372	1.13524	-0.214363	0.854677	0.40186	0.703216	-5.39305	peak_24316	Day0vsDay27	chr10	131747798	131748577	780	*	Distal Intergenic	10	131772383	131777402	5020	2	399827	ENST00000684956.2	28825	ENSG00000189275
LOC124900290	deleted in malignant brain tumors 1 protein-like	0.331436	-0.111401	0.774273	0.0403412	1.56936	0.133739	0.72392	-4.47069	peak_23108	Day0vsDay15	chr10	122822364	122823654	1291	*	Exon	10	122818816	122826868	8053	1	124900290	ENST00000442370.6	3548	NA
NFATC2	nuclear factor of activated T cells 2	0.33144	-0.242864	0.905744	3.81641	1.21798	0.239369	0.743991	-4.86065	peak_99328	Day0vsDay15	chr20	51220153	51220539	387	*	Distal Intergenic	20	51391409	51399219	7811	2	4773	ENST00000496054.1	178680	ENSG00000101096
MPST	mercaptopyruvate sulfurtransferase	0.331443	-0.305582	0.968467	0.613551	1.0858	0.290986	0.608251	-5.14078	peak_105157	Day0vsDay27	chr22	37021841	37022286	446	*	Promoter (<=1kb)	22	37023037	37029821	6785	1	4357	ENST00000397225.2	-751	ENSG00000128309
CHST5	carbohydrate sulfotransferase 5	0.331462	-0.327316	0.99024	-0.217366	1.04292	0.30821	0.624087	-5.26395	peak_61668	Day0vsDay27	chr16	75516585	75517840	1256	*	Exon	16	75530105	75535247	5143	2	23563	ENST00000565039.1	17407	ENSG00000135702
PNO1	partner of NOB1 homolog	0.331466	-0.215545	0.878477	1.87428	1.26296	0.222516	0.53934	-4.97817	peak_85688	Day0vsDay27	chr2	68188899	68189224	326	*	Intron	2	68173107	68174964	1858	1	56902	ENST00000488728.1	15792	ENSG00000115946
LINC01448	long intergenic non-protein coding RNA 1448	0.331488	-0.232904	0.89588	2.69557	1.23695	0.231616	0.743587	-4.84216	peak_146365	Day0vsDay15	chr7	42723899	42724430	532	*	Distal Intergenic	7	42661716	42706447	44732	2	101928795	ENST00000455947.2	-17452	ENSG00000238284
HECW1	HECT, C2 and WW domain containing E3 ubiquitin protein ligase 1	0.3315	-0.121003	0.784003	1.14036	1.60369	0.128444	0.4233	-4.58318	peak_146394	Day0vsDay27	chr7	43234622	43235366	745	*	Intron	7	43248587	43258709	10123	1	23072	ENST00000471527.1	-13221	ENSG00000002746
NSUN6	NOP2/Sun RNA methyltransferase 6	0.331507	-0.259236	0.922251	1.22275	1.19283	0.248418	0.566747	-5.05547	peak_16445	Day0vsDay27	chr10	18658358	18658568	211	*	Promoter (<=1kb)	10	18654864	18659238	4375	2	221078	ENST00000414939.1	670	ENSG00000241058
CEP164	centrosomal protein 164	0.331528	-0.340982	1.00404	-0.75221	1.02183	0.317869	0.768967	-5.0416	peak_31912	Day0vsDay15	chr11	117336680	117337452	773	*	Intron	11	117328103	117351960	23858	1	22897	ENST00000533570.1	8577	ENSG00000110274
LINC01252	long intergenic non-protein coding RNA 1252	0.33153	-0.1732	0.836259	3.22864	1.40735	0.177177	0.487106	-4.81135	peak_34576	Day0vsDay27	chr12	11553797	11554493	697	*	Promoter (<=1kb)	12	11553152	11556730	3579	1	338817	ENST00000665563.1	645	ENSG00000247157
COLQ	collagen like tail subunit of asymmetric acetylcholinesterase	0.331537	-0.516148	1.17922	0.208132	0.810689	0.426151	0.934221	-5.37895	peak_108261	Day0vsDay8	chr3	15467063	15468307	1245	*	Intron	3	15450157	15461024	10868	2	8292	ENST00000681222.1	-6039	ENSG00000206561
ABCC6	ATP binding cassette subfamily C member 6	0.331539	-0.0918813	0.754959	2.21811	1.6461	0.116806	0.406047	-4.51939	peak_58118	Day0vsDay27	chr16	16168189	16168817	629	*	Intron	16	16173082	16177521	4440	2	368	ENST00000576683.1	8704	ENSG00000091262
UBE2V2	ubiquitin conjugating enzyme E2 V2	0.331542	-0.0121372	0.67522	2.32698	2.03565	0.0565999	0.311002	-3.97049	peak_156922	Day0vsDay27	chr8	48159841	48161102	1262	*	Distal Intergenic	8	48049580	48061315	11736	1	7336	ENST00000521628.1	110261	ENSG00000169139
MSH2	mutS homolog 2	0.331561	-0.378925	1.04205	0.983219	0.970127	0.344294	0.65699	-5.25841	peak_84829	Day0vsDay27	chr2	47402661	47403784	1124	*	Promoter (<=1kb)	2	47403067	47483221	80155	1	4436	ENST00000543555.6	0	ENSG00000095002
B3GNTL1	UDP-GlcNAc:betaGal beta-1,3-N-acetylglucosaminyltransferase like 1	0.331562	-0.0683499	0.731475	1.81063	1.7765	0.0926588	0.72392	-4.23037	peak_70629	Day0vsDay15	chr17	82978517	82979515	999	*	Exon	17	82946894	82961332	14439	2	146712	ENST00000571394.1	-17185	ENSG00000175711
P2RX1	purinergic receptor P2X 1	0.331575	-0.15676	0.819909	1.10624	1.41636	0.172787	0.482093	-4.81404	peak_63803	Day0vsDay27	chr17	3911020	3911877	858	*	Intron	17	3896592	3916452	19861	2	5023	ENST00000572418.1	4575	ENSG00000108405
MTARC1	mitochondrial amidoxime reducing component 1	0.331596	-0.449298	1.11249	-0.111556	0.880185	0.388189	0.794194	-5.13978	peak_13124	Day0vsDay15	chr1	220786725	220787715	991	*	Promoter (<=1kb)	1	220786913	220819659	32747	1	64757	ENST00000366910.10	0	ENSG00000186205
RFX3-DT	RFX3 divergent transcript	0.331606	-0.083238	0.746449	1.80438	1.66641	0.112967	0.72392	-4.3683	peak_162060	Day0vsDay15	chr9	3732333	3733043	711	*	Distal Intergenic	9	3668165	3691814	23650	1	101929302	ENST00000427722.2	64168	ENSG00000232104
DDX10	DEAD-box helicase 10	0.331618	-0.0276638	0.690899	1.53975	1.99596	0.0616004	0.721938	-3.94271	peak_31313	Day0vsDay15	chr11	109064692	109065406	715	*	Distal Intergenic	11	108929519	108940925	11407	1	1662	ENST00000534221.1	135173	ENSG00000178105
TSPAN14	tetraspanin 14	0.331637	-0.120446	0.78372	2.05951	1.52056	0.142489	0.443637	-4.67008	peak_20249	Day0vsDay27	chr10	80497576	80498029	454	*	Intron	10	80515467	80519635	4169	1	81619	ENST00000265450.5	-17438	ENSG00000108219
RTF1	RTF1 homolog, Paf1/RNA polymerase II complex component	0.331642	-0.170276	0.83356	1.62747	1.3696	0.184509	0.731988	-4.731	peak_52401	Day0vsDay15	chr15	41482913	41483995	1083	*	3' UTR	15	41478485	41480290	1806	1	23168	ENST00000561076.1	4428	ENSG00000137815
LINC02074	long intergenic non-protein coding RNA 2074	0.331665	-0.0721114	0.735442	1.26976	1.71281	0.103237	0.72392	-4.30264	peak_69215	Day0vsDay15	chr17	74043149	74043814	666	*	Exon	17	74043452	74112899	69448	2	102723567	ENST00000581028.5	69085	ENSG00000266357
ADAT1	adenosine deaminase tRNA specific 1	0.33167	-0.0414711	0.704811	1.2682	1.84243	0.0788105	0.346403	-4.2404	peak_61681	Day0vsDay27	chr16	75594515	75594795	281	*	Intron	16	75599877	75602003	2127	2	23536	ENST00000568478.1	7208	ENSG00000065457
SAPCD2	suppressor APC domain containing 2	0.331678	-0.564619	1.22798	0.0567855	0.768559	0.451342	0.935999	-5.32559	peak_168565	Day0vsDay8	chr9	137067744	137068072	329	*	Promoter (2-3kb)	9	137062127	137070557	8431	2	89958	ENST00000409687.5	2485	ENSG00000186193
LINGO1	leucine rich repeat and Ig domain containing 1	0.331684	-0.385198	1.04857	0.689627	0.959035	0.347871	0.92014	-5.2277	peak_54686	Day0vsDay8	chr15	77684643	77685443	801	*	Intron	15	77613670	77696148	82479	2	84894	ENST00000561030.5	10705	ENSG00000169783
MBD2	methyl-CpG binding domain protein 2	0.331697	-0.638635	1.30203	-0.690215	0.709507	0.486887	0.939517	-5.39318	peak_73316	Day0vsDay8	chr18	54240488	54241287	800	*	Distal Intergenic	18	54151606	54224669	73064	2	8932	ENST00000256429.8	-15819	ENSG00000134046
NKX2-5	NK2 homeobox 5	0.331699	-0.579008	1.24241	-0.0780941	0.754957	0.45821	0.936235	-5.34353	peak_133546	Day0vsDay8	chr5	173199352	173199832	481	*	Distal Intergenic	5	173232109	173235206	3098	2	1482	ENST00000329198.5	35374	ENSG00000183072
LOC101928866	uncharacterized LOC101928866	0.331699	-0.22862	0.892019	-0.272694	1.23587	0.231172	0.743587	-4.81316	peak_10720	Day0vsDay15	chr1	178512579	178513669	1091	*	Promoter (<=1kb)	1	178511563	178513051	1489	2	101928866	ENST00000647674.1	0	ENSG00000285910
LOC101928392	uncharacterized LOC101928392	0.331705	-0.300442	0.963853	0.0804855	1.09837	0.287802	0.757238	-4.95194	peak_62087	Day0vsDay15	chr16	82383802	82384411	610	*	Distal Intergenic	16	82491738	82575490	83753	2	101928392	ENST00000650164.1	191079	ENSG00000261285
UBE2E2	ubiquitin conjugating enzyme E2 E2	0.331707	-0.130137	0.793552	1.53633	1.4979	0.150888	0.724843	-4.53754	peak_108595	Day0vsDay15	chr3	23315999	23317228	1230	*	Intron	3	23203330	23271158	67829	1	7325	ENST00000427371.3	112669	ENSG00000182247
TSPAN14	tetraspanin 14	0.331726	-0.231478	0.894929	2.01767	1.22959	0.234819	0.743598	-4.84194	peak_20238	Day0vsDay15	chr10	80456972	80457296	325	*	Promoter (2-3kb)	10	80459302	80518041	58740	1	81619	ENST00000372156.5	-2006	ENSG00000108219
LOC105375553	uncharacterized LOC105375553	0.331739	-0.178818	0.842297	0.189004	1.34895	0.191955	0.735641	-4.74322	peak_152405	Day0vsDay15	chr7	145577728	145578376	649	*	Distal Intergenic	7	145675504	145681390	5887	2	105375553	ENST00000662872.3	103014	ENSG00000230746
LOC102724943	splicing factor 3A subunit 2	0.331757	-0.330047	0.993562	-0.600414	1.04098	0.310396	0.765127	-5.00988	peak_125659	Day0vsDay15	chr5	6765570	6766180	611	*	Promoter (<=1kb)	5	6765915	6786827	20913	1	102724943	ENST00000701164.1	0	NA
LOC105374618	uncharacterized LOC105374618	0.331762	-0.423717	1.08724	0.284738	0.936695	0.364305	0.922358	-5.21584	peak_125230	Day0vsDay8	chr5	2381639	2382697	1059	*	Distal Intergenic	5	2103097	2119926	16830	1	105374618	ENST00000663791.1	278542	NA
LOC124904452	uncharacterized LOC124904452	0.331769	-0.254729	0.918266	0.961569	1.18591	0.250749	0.746245	-4.86915	peak_10310	Day0vsDay15	chr1	169087970	169089432	1463	*	Promoter (<=1kb)	1	168763357	169087123	323767	2	124904452	ENST00000715529.1	-847	NA
RIMBP2	RIMS binding protein 2	0.331775	-0.884464	1.54801	-0.333213	0.567627	0.577229	0.950356	-5.49624	peak_40792	Day0vsDay8	chr12	130763426	130763694	269	*	Intron	12	130396177	130768228	372052	2	23504	ENST00000691977.1	4534	ENSG00000060709
MRPL19	mitochondrial ribosomal protein L19	0.331778	-0.0980971	0.761653	1.4971	1.59979	0.123783	0.416347	-4.60391	peak_86315	Day0vsDay27	chr2	75637513	75638274	762	*	Distal Intergenic	2	75646783	75647693	911	1	9801	ENST00000493686.1	-8509	ENSG00000115364
LPAR6	lysophosphatidic acid receptor 6	0.33178	-0.094946	0.758505	1.55672	1.61355	0.123906	0.72392	-4.43479	peak_42949	Day0vsDay15	chr13	48414299	48414510	212	*	Promoter (1-2kb)	13	48411138	48413113	1976	2	10161	ENST00000620633.5	-1186	ENSG00000139679
ZNF469	zinc finger protein 469	0.331797	-0.274707	0.9383	1.36211	1.16565	0.259205	0.747921	-4.90282	peak_62872	Day0vsDay15	chr16	88383676	88384167	492	*	Promoter (<=1kb)	16	88382959	88440753	57795	1	84627	ENST00000565624.3	717	ENSG00000225614
SNX30-DT	SNX30 divergent transcript	0.33181	-0.291678	0.955299	2.04416	1.105	0.282894	0.600967	-5.12725	peak_166117	Day0vsDay27	chr9	112734680	112735626	947	*	Distal Intergenic	9	112748902	112750456	1555	2	122455334	ENST00000440009.1	14830	ENSG00000226609
FER1L5	fer-1 like family member 5	0.331812	-0.19372	0.857344	-0.48466	1.30873	0.204014	0.518937	-4.98736	peak_87269	Day0vsDay27	chr2	96660998	96661526	529	*	Exon	2	96670218	96704885	34668	1	90342	ENST00000457909.2	-8692	ENSG00000249715
RIPK1	receptor interacting serine/threonine kinase 1	0.331818	-0.152323	0.815959	3.36294	1.43359	0.168838	0.477906	-4.77952	peak_134808	Day0vsDay27	chr6	3088369	3088879	511	*	Promoter (<=1kb)	6	3087604	3115150	27547	1	8737	ENST00000679335.1	765	ENSG00000137275
SCNN1G	sodium channel epithelial 1 subunit gamma	0.33183	-0.301248	0.964907	-0.390524	1.08646	0.288931	0.757667	-4.96543	peak_58664	Day0vsDay15	chr16	23194366	23194941	576	*	Exon	16	23182745	23216883	34139	1	6340	ENST00000300061.3	11621	ENSG00000166828
LOC105377730	uncharacterized LOC105377730	0.331831	-0.606495	1.27016	-0.484351	0.733028	0.471212	0.754839	-5.42739	peak_133480	Day0vsDay27	chr5	172765012	172766119	1108	*	Promoter (2-3kb)	5	172762980	172777774	14795	1	105377730	ENST00000523005.1	2032	ENSG00000253736
LMO1	LIM domain only 1	0.331835	-0.405367	1.06904	-0.375432	0.933024	0.360846	0.670314	-5.36064	peak_25659	Day0vsDay27	chr11	8232260	8233059	800	*	Intron	11	8224449	8263388	38940	2	4004	ENST00000524379.1	30329	ENSG00000166407
GSDMB	gasdermin B	0.331848	-0.117005	0.780701	2.04237	1.54944	0.1388	0.438186	-4.65929	peak_66665	Day0vsDay27	chr17	39920608	39921713	1106	*	Promoter (<=1kb)	17	39904596	39919854	15259	2	55876	ENST00000477054.6	-754	ENSG00000073605
OSBPL5	oxysterol binding protein like 5	0.331858	-0.12261	0.786326	2.41502	1.54547	0.139778	0.439657	-4.64923	peak_25298	Day0vsDay27	chr11	3100098	3101107	1010	*	Promoter (1-2kb)	11	3087379	3102266	14888	2	114879	ENST00000534454.5	1159	ENSG00000021762
PRPSAP1	phosphoribosyl pyrophosphate synthetase associated protein 1	0.331882	-0.151563	0.815328	0.538917	1.43129	0.168226	0.728949	-4.65519	peak_69558	Day0vsDay15	chr17	76353064	76354589	1526	*	Promoter (<=1kb)	17	76309478	76353916	44439	2	5635	ENST00000446526.8	0	ENSG00000161542
KCNQ2	potassium voltage-gated channel subfamily Q member 2	0.331887	-0.213349	0.877123	0.441919	1.26697	0.219992	0.741558	-4.83464	peak_100438	Day0vsDay15	chr20	63429632	63430202	571	*	Intron	20	63428367	63433476	5110	2	3785	ENST00000636638.1	3274	ENSG00000075043
E2F8	E2F transcription factor 8	0.331894	-0.0289264	0.692715	1.56591	1.90663	0.0695955	0.723458	-4.03949	peak_26456	Day0vsDay15	chr11	19259406	19260377	972	*	Intron	11	19224066	19241620	17555	2	79733	ENST00000620009.4	-17786	ENSG00000129173
ZNF598	zinc finger protein 598, E3 ubiquitin ligase	0.331897	-0.0850548	0.748849	1.47901	1.68273	0.109969	0.395659	-4.46188	peak_56851	Day0vsDay27	chr16	2007965	2008583	619	*	Promoter (1-2kb)	16	1997654	2009764	12111	2	90850	ENST00000562988.5	1181	ENSG00000167962
LINC00689	long intergenic non-protein coding RNA 689	0.331901	-0.527614	1.19142	0.839458	0.80268	0.431983	0.934819	-5.27669	peak_153857	Day0vsDay8	chr7	159010001	159010641	641	*	Promoter (1-2kb)	7	159008421	159026238	17818	1	154822	ENST00000438049.5	1580	ENSG00000231419
NDC80	NDC80 kinetochore complex component	0.331902	-0.42249	1.08629	1.39415	0.928665	0.364932	0.922358	-5.35322	peak_70777	Day0vsDay8	chr18	2605143	2606045	903	*	Intron	18	2610781	2615314	4534	1	10403	ENST00000574096.1	-4736	ENSG00000080986
LINC00691	long intergenic non-protein coding RNA 691	0.331911	-0.194096	0.857918	2.63899	1.31547	0.204785	0.519922	-4.9194	peak_108649	Day0vsDay27	chr3	24044054	24044747	694	*	Distal Intergenic	3	24096269	24103223	6955	2	152024	ENST00000436123.1	58476	ENSG00000224074
LOC101929710	uncharacterized LOC101929710	0.331923	-0.0780024	0.741849	2.48221	1.71956	0.103347	0.72392	-4.30069	peak_129282	Day0vsDay15	chr5	96595464	96595799	336	*	Intron	5	96584493	96631000	46508	1	101929710	ENST00000513158.1	10971	ENSG00000251314
LINC01789	long intergenic non-protein coding RNA 1789	0.331939	-0.2735	0.937378	0.744538	1.13644	0.267894	0.586531	-5.11689	peak_88069	Day0vsDay27	chr2	107162825	107163265	441	*	Distal Intergenic	2	107266153	107365543	99391	2	105373536	ENST00000455614.1	202278	NA
ASAP3	ArfGAP with SH3 domain, ankyrin repeat and PH domain 3	0.331947	-0.376477	1.04037	-0.00708638	0.971254	0.341887	0.654885	-5.31003	peak_2639	Day0vsDay27	chr1	23430739	23431829	1091	*	3' UTR	1	23428563	23436677	8115	2	55616	ENST00000495646.5	4848	ENSG00000088280
TCERG1L	transcription elongation regulator 1 like	0.331965	-0.422443	1.08637	0.592627	0.912101	0.371515	0.678994	-5.33446	peak_24252	Day0vsDay27	chr10	131452878	131454415	1538	*	Distal Intergenic	10	131092391	131311721	219331	2	256536	ENST00000368642.4	-141157	ENSG00000176769
SMIM38	small integral membrane protein 38	0.331965	-0.108374	0.772305	0.00911284	1.56265	0.132279	0.72392	-4.49401	peak_29258	Day0vsDay15	chr11	69123149	69123896	748	*	Intron	11	69155478	69159752	4275	1	107984345	ENST00000641568.1	-31582	ENSG00000284713
AP1S1	adaptor related protein complex 1 subunit sigma 1	0.331969	-0.0472178	0.711156	2.06639	1.82259	0.0845104	0.72392	-4.17014	peak_149944	Day0vsDay15	chr7	101146848	101147336	489	*	Distal Intergenic	7	101154456	101160533	6078	1	1174	ENST00000646950.1	-7120	ENSG00000106367
MIR4681	microRNA 4681	0.331975	-0.0688797	0.732829	1.42122	1.72823	0.10019	0.379596	-4.41393	peak_22811	Day0vsDay27	chr10	119369974	119370627	654	*	Intron	10	119377972	119378043	72	1	100616398	ENST00000580598.1	-7345	ENSG00000265719
SORBS2	sorbin and SH3 domain containing 2	0.331984	-0.286522	0.950489	1.77127	1.12789	0.27354	0.898165	-5.23459	peak_124524	Day0vsDay8	chr4	185712573	185713251	679	*	Intron	4	185678423	185740330	61908	2	8470	ENST00000452351.5	27079	ENSG00000154556
DGKG	diacylglycerol kinase gamma	0.332002	-0.22398	0.887984	1.62161	1.24415	0.228898	0.74346	-4.82789	peak_116660	Day0vsDay15	chr3	186209491	186210349	859	*	Intron	3	186150165	186242637	92473	2	1608	ENST00000490452.5	32288	ENSG00000058866
PSMD11	proteasome 26S subunit, non-ATPase 11	0.332003	-0.115419	0.779425	1.38911	1.5885	0.129586	0.425105	-4.57837	peak_66058	Day0vsDay27	chr17	32461596	32462645	1050	*	Intron	17	32469072	32479282	10211	1	5717	ENST00000584340.1	-6427	ENSG00000108671
ZNRF4	zinc and ring finger 4	0.332007	-0.123989	0.788003	0.272683	1.50919	0.145354	0.447534	-4.70291	peak_75975	Day0vsDay27	chr19	5454599	5456056	1458	*	Promoter (<=1kb)	19	5455417	5456856	1440	1	148066	ENST00000222033.6	0	ENSG00000105428
SMOC2	SPARC related modular calcium binding 2	0.33202	-0.156252	0.820292	1.39493	1.45805	0.162212	0.856027	-4.83954	peak_143300	Day0vsDay8	chr6	168619505	168620144	640	*	Intron	6	168653045	168666503	13459	1	64094	ENST00000392100.6	-32901	ENSG00000112562
LINC01600	long intergenic non-protein coding RNA 1600	0.332026	-0.304433	0.968484	0.0679423	1.09984	0.285453	0.603338	-5.12422	peak_134747	Day0vsDay27	chr6	2636889	2637603	715	*	Promoter (2-3kb)	6	2621911	2634622	12712	2	154386	ENST00000692706.2	-2267	ENSG00000164385
LOC124905143	uncharacterized LOC124905143	0.332027	-0.122774	0.786829	1.29561	1.51324	0.144326	0.446354	-4.70356	peak_106884	Day0vsDay27	chr22	49324621	49325661	1041	*	Distal Intergenic	22	49372924	49377119	4196	1	124905143	ENST00000649077.1	-47263	ENSG00000285722
DPRX	divergent-paired related homeobox	0.332075	-0.136129	0.800278	1.6908	1.47564	0.156575	0.462622	-4.72002	peak_80895	Day0vsDay27	chr19	53580106	53581001	896	*	3' UTR	19	53600777	53637014	36238	1	503834	ENST00000710707.1	-19776	ENSG00000204595
CACNG1	calcium voltage-gated channel auxiliary subunit gamma 1	0.332078	-0.0803743	0.74453	1.62682	1.66887	0.109187	0.39443	-4.50724	peak_68797	Day0vsDay27	chr17	67105195	67105618	424	*	Intron	17	67044554	67056797	12244	1	786	ENST00000226021.5	60641	ENSG00000108878
PPP1R15A	protein phosphatase 1 regulatory subunit 15A	0.332082	-0.192862	0.857025	1.9434	1.31376	0.206119	0.521041	-4.92704	peak_80352	Day0vsDay27	chr19	48874733	48875857	1125	*	Promoter (1-2kb)	19	48873067	48876059	2993	1	23645	ENST00000704027.1	1666	ENSG00000087074
MIR6797	microRNA 6797	0.332085	-0.164653	0.828824	1.03218	1.39799	0.178413	0.731988	-4.66937	peak_79510	Day0vsDay15	chr19	41871416	41872209	794	*	Promoter (1-2kb)	19	41869627	41869698	72	1	102465478	ENST00000621706.1	1789	ENSG00000276926
PSD3	pleckstrin and Sec7 domain containing 3	0.332087	-0.17915	0.843323	0.185034	1.34644	0.191749	0.504438	-4.90171	peak_155164	Day0vsDay27	chr8	18668425	18668784	360	*	Intron	8	18530711	18684099	153389	2	23362	ENST00000428502.6	15315	ENSG00000156011
MAST2	microtubule associated serine/threonine kinase 2	0.332115	-0.384941	1.04917	-0.567967	0.965851	0.345947	0.778313	-5.05909	peak_4900	Day0vsDay15	chr1	46030972	46031466	495	*	Promoter (1-2kb)	1	46029165	46030502	1338	1	23139	ENST00000477968.1	1807	ENSG00000086015
FRG1FP	FSHD region gene 1 family member F, pseudogene	0.332117	-0.615926	1.28016	-0.754025	0.726139	0.475341	0.831028	-5.2349	peak_103045	Day0vsDay15	chr22	11016919	11019268	2350	*	Distal Intergenic	22	10939388	10961338	21951	2	102723780	ENST00000635667.1	-55581	NA
GRIK2	glutamate ionotropic receptor kainate type subunit 2	0.33212	-0.534015	1.19826	0.506819	0.8045	0.431418	0.934819	-5.39649	peak_139630	Day0vsDay8	chr6	102417244	102418037	794	*	Distal Intergenic	6	102054133	102070007	15875	1	2898	ENST00000682328.1	363111	ENSG00000164418
GMEB2	glucocorticoid modulatory element binding protein 2	0.332132	-0.848346	1.51261	-0.38236	0.58319	0.565644	0.948932	-5.4845	peak_100479	Day0vsDay8	chr20	63617356	63617905	550	*	Promoter (1-2kb)	20	63587602	63619876	32275	2	26205	ENST00000266068.5	1971	ENSG00000101216
FBN2	fibrillin 2	0.332133	-0.209049	0.873315	0.213524	1.28717	0.214353	0.740597	-4.8083	peak_130446	Day0vsDay15	chr5	128543031	128543878	848	*	Intron	5	128257909	128538245	280337	2	2201	ENST00000262464.9	-4786	ENSG00000138829
CUX1	cut like homeobox 1	0.332152	-0.129335	0.793639	2.1544	1.49398	0.151697	0.725099	-4.57454	peak_150068	Day0vsDay15	chr7	101911003	101912123	1121	*	Promoter (<=1kb)	7	101913104	102283957	370854	1	1523	ENST00000560541.5	-981	ENSG00000257923
GUCY2C-AS1	GUCY2C antisense RNA 1	0.332158	-0.308825	0.973141	1.51806	1.07413	0.294304	0.904589	-5.35233	peak_34766	Day0vsDay8	chr12	14632666	14633354	689	*	Intron	12	14665655	14757963	92309	1	123706531	ENST00000501178.2	-32301	NA
ZBTB48	zinc finger and BTB domain containing 48	0.332162	-0.148204	0.812529	1.64877	1.43538	0.166954	0.728949	-4.64725	peak_835	Day0vsDay15	chr1	6587246	6589205	1960	*	Promoter (<=1kb)	1	6587256	6589160	1905	1	3104	ENST00000466813.1	0	ENSG00000204859
SCNN1G	sodium channel epithelial 1 subunit gamma	0.332168	-0.325057	0.989393	-0.390524	1.04761	0.30609	0.622181	-5.17986	peak_58664	Day0vsDay27	chr16	23194366	23194941	576	*	Exon	16	23182745	23216883	34139	1	6340	ENST00000300061.3	11621	ENSG00000166828
LOC105374925	uncharacterized LOC105374925	0.332189	-0.389209	1.05359	1.75295	0.966107	0.346452	0.92014	-5.29471	peak_135359	Day0vsDay8	chr6	11323458	11324423	966	*	Intron	6	11291299	11296224	4926	1	105374925	ENST00000664890.1	32159	NA
LINC00276	long intergenic non-protein coding RNA 276	0.332196	-0.414417	1.07881	0.140638	0.925868	0.366129	0.922358	-5.213	peak_82725	Day0vsDay8	chr2	14433981	14435261	1281	*	Distal Intergenic	2	13710531	14400963	690433	2	100499171	ENST00000417751.5	-33018	ENSG00000230448
NR1D1	nuclear receptor subfamily 1 group D member 1	0.332201	-0.0376498	0.702052	1.88864	1.86179	0.0759248	0.341802	-4.2246	peak_66689	Day0vsDay27	chr17	40098839	40099597	759	*	Promoter (<=1kb)	17	40092793	40100589	7797	2	9572	ENST00000246672.4	992	ENSG00000126368
RRN3P2	RRN3 pseudogene 2	0.332211	-0.131133	0.795554	2.66682	1.49956	0.150698	0.724843	-4.55682	peak_59133	Day0vsDay15	chr16	29118315	29119037	723	*	Intron	16	29114717	29217860	103144	1	653390	ENST00000562902.2	3598	ENSG00000103472
TOLLIP	toll interacting protein	0.332235	-0.202011	0.866481	0.994218	1.29247	0.210646	0.525951	-4.94764	peak_24980	Day0vsDay27	chr11	1292684	1294035	1352	*	Promoter (<=1kb)	11	1288636	1292170	3535	2	54472	ENST00000528719.1	-514	ENSG00000078902
ARID1A	AT-rich interaction domain 1A	0.332243	-0.129021	0.793506	1.48876	1.49301	0.149511	0.452754	-4.70126	peak_3046	Day0vsDay27	chr1	26733844	26734541	698	*	Intron	1	26729657	26782102	52446	1	8289	ENST00000636219.1	4187	ENSG00000117713
RASA3	RAS p21 protein activator 3	0.332247	-0.229887	0.89438	2.64644	1.23184	0.233004	0.884993	-5.16887	peak_45738	Day0vsDay8	chr13	114140114	114141285	1172	*	Distal Intergenic	13	113977783	114132623	154841	2	22821	ENST00000334062.8	-7491	ENSG00000185989
ZNF263	zinc finger protein 263	0.332252	-0.444939	1.10944	1.93957	0.905991	0.377406	0.684084	-5.30241	peak_57075	Day0vsDay27	chr16	3282538	3283832	1295	*	Promoter (<=1kb)	16	3283283	3293389	10107	1	10127	ENST00000574253.2	0	ENSG00000006194
MEAK7	MTOR associated protein, eak-7 homolog	0.332275	-0.132051	0.7966	3.5167	1.53128	0.143694	0.445555	-4.65406	peak_62244	Day0vsDay27	chr16	84518730	84519370	641	*	Intron	16	84479791	84504690	24900	2	57707	ENST00000570036.5	-14040	ENSG00000140950
AOPEP	aminopeptidase O (putative)	0.332279	-0.0608948	0.725452	1.6009	1.75514	0.094958	0.371345	-4.36917	peak_165219	Day0vsDay27	chr9	94952298	94953159	862	*	Promoter (2-3kb)	9	94955946	95006200	50255	1	84909	ENST00000451893.5	-2787	ENSG00000148120
RASA3	RAS p21 protein activator 3	0.332282	-0.387927	1.05249	2.07791	0.956325	0.349208	0.92014	-5.35429	peak_45735	Day0vsDay8	chr13	114129617	114129974	358	*	Promoter (2-3kb)	13	113977783	114132623	154841	2	22821	ENST00000334062.8	2649	ENSG00000185989
ABCC1	ATP binding cassette subfamily C member 1 (ABCC1 blood group)	0.332301	-0.32721	0.991811	-0.0768755	1.0444	0.307541	0.623556	-5.29725	peak_58106	Day0vsDay27	chr16	16097412	16098273	862	*	Promoter (<=1kb)	16	16097992	16106868	8877	1	4363	ENST00000576557.1	0	ENSG00000103222
SGMS1	sphingomyelin synthase 1	0.332305	-0.239308	0.903919	4.10417	1.22486	0.236672	0.554518	-5.0031	peak_18481	Day0vsDay27	chr10	50527176	50527979	804	*	Intron	10	50459941	50466932	6992	2	259230	ENST00000498514.5	-60244	ENSG00000198964
FAM90A15	family with sequence similarity 90 member A15	0.332308	-0.470152	1.13477	1.17217	0.880125	0.390327	0.694003	-5.26655	peak_154552	Day0vsDay27	chr8	7253090	7253457	368	*	Distal Intergenic	8	7256904	7259914	3011	1	389630	ENST00000514465.1	-3447	ENSG00000230045
LOC124903906	uncharacterized LOC124903906	0.332315	-0.849536	1.51417	-0.261522	0.582833	0.56588	0.94898	-5.46772	peak_64129	Day0vsDay8	chr17	6910827	6911303	477	*	Intron	17	6899914	6954107	54194	1	124903906	ENST00000574183.1	10913	NA
MIR3976HG	MIR3976 host gene	0.33232	-0.265524	0.930164	1.242	1.18345	0.251949	0.88858	-5.0762	peak_70971	Day0vsDay8	chr18	5676982	5677776	795	*	Distal Intergenic	18	5721812	5795873	74062	1	645355	ENST00000654302.1	-44036	ENSG00000261738
LOC105372637	uncharacterized LOC105372637	0.332333	-0.132898	0.797563	0.496634	1.50299	0.149925	0.724843	-4.57063	peak_98904	Day0vsDay15	chr20	47947617	47948261	645	*	Promoter (2-3kb)	20	47950797	47953399	2603	1	105372637	ENST00000666669.1	-2536	NA
LINC02481	long intergenic non-protein coding RNA 2481	0.33237	-0.519607	1.18435	-1.03428	0.808632	0.427309	0.934372	-5.33848	peak_118340	Day0vsDay8	chr4	6688642	6689867	1226	*	Promoter (<=1kb)	4	6687448	6690544	3097	2	339988	ENST00000499502.3	677	ENSG00000246526
LINC01655	long intergenic non-protein coding RNA 1655	0.332377	-0.176396	0.84115	3.15395	1.3906	0.182327	0.866148	-5.00716	peak_13177	Day0vsDay8	chr1	221837863	221838280	418	*	Promoter (2-3kb)	1	221819842	221840689	20848	2	101929771	ENST00000665303.1	2409	NA
PALS1	protein associated with LIN7 1, MAGUK p55 family member	0.332388	-0.195116	0.859892	1.61945	1.35368	0.192723	0.505968	-4.89258	peak_47904	Day0vsDay27	chr14	67240563	67242047	1485	*	Promoter (<=1kb)	14	67240713	67335798	95086	1	64398	ENST00000677382.1	0	ENSG00000072415
GAS5	growth arrest specific 5	0.332389	-0.109368	0.774147	1.19679	1.55962	0.132993	0.72392	-4.49045	peak_10500	Day0vsDay15	chr1	173886490	173887462	973	*	3' UTR	1	173863901	173868882	4982	2	60674	ENST00000430245.5	-17608	ENSG00000234741
MAPKAPK3	MAPK activated protein kinase 3	0.33241	-0.379221	1.04404	0.979814	0.968225	0.343363	0.920059	-5.20221	peak_110426	Day0vsDay8	chr3	50645569	50646247	679	*	Promoter (<=1kb)	3	50646212	50648627	2416	1	7867	ENST00000451680.1	0	ENSG00000114738
VAV2	vav guanine nucleotide exchange factor 2	0.332424	-0.171737	0.836584	1.20048	1.40104	0.178622	0.489101	-4.83421	peak_168052	Day0vsDay27	chr9	133954355	133955608	1254	*	Intron	9	133925851	133939301	13451	2	7410	ENST00000472905.1	-15054	ENSG00000160293
HTR5A	5-hydroxytryptamine receptor 5A	0.332445	-0.271007	0.935896	1.89811	1.14192	0.265658	0.750383	-4.93074	peak_153217	Day0vsDay15	chr7	155103302	155104103	802	*	Distal Intergenic	7	155077138	155084615	7478	1	3361	ENST00000486819.1	26164	ENSG00000157219
MRPL46	mitochondrial ribosomal protein L46	0.332458	-0.144501	0.809417	1.10424	1.4737	0.157791	0.726585	-4.60823	peak_55452	Day0vsDay15	chr15	88366770	88367363	594	*	Distal Intergenic	15	88459478	88464813	5336	2	26589	ENST00000559538.1	97450	ENSG00000259494
RASA3	RAS p21 protein activator 3	0.332465	-0.370913	1.03584	1.02114	0.998125	0.331095	0.915582	-5.27219	peak_45699	Day0vsDay8	chr13	114020327	114021147	821	*	Intron	13	114021409	114036193	14785	2	22821	ENST00000542651.2	15046	ENSG00000185989
PAFAH2	platelet activating factor acetylhydrolase 2	0.332465	-0.0699402	0.734871	1.0103	1.77668	0.0927495	0.368373	-4.33751	peak_2941	Day0vsDay27	chr1	25956092	25956793	702	*	Distal Intergenic	1	25982404	25984109	1706	2	5051	ENST00000476611.1	27316	ENSG00000158006
WNK2	WNK lysine deficient protein kinase 2	0.332471	-0.154418	0.81936	2.90884	1.46087	0.162065	0.469183	-4.7437	peak_165082	Day0vsDay27	chr9	93314983	93315674	692	*	Promoter (<=1kb)	9	93315488	93320566	5079	1	65268	ENST00000471076.1	0	ENSG00000165238
MMP24-AS1-EDEM2	MMP24-AS1-EDEM2 readthrough	0.332495	-0.565481	1.23047	-0.216886	0.767498	0.450873	0.935967	-5.34549	peak_97763	Day0vsDay8	chr20	35251425	35252823	1399	*	Exon	20	35256037	35272056	16020	2	111089941	ENST00000453892.1	19233	ENSG00000088298
MFSD2A	MFSD2 lysolipid transporter A, lysophospholipid	0.332522	-0.0846737	0.749718	3.3867	1.7089	0.104963	0.387686	-4.43239	peak_4385	Day0vsDay27	chr1	39995626	39996806	1181	*	Distal Intergenic	1	39967619	39968614	996	1	84879	ENST00000481612.1	28007	ENSG00000168389
MIR4458HG	MIR4458 host gene	0.332527	-0.726128	1.39118	0.159743	0.651073	0.521683	0.945189	-5.39864	peak_125762	Day0vsDay8	chr5	8217012	8217481	470	*	Intron	5	8450701	8460096	9396	1	100505738	ENST00000667556.1	-233220	ENSG00000247516
RASGEF1B	RasGEF domain family member 1B	0.332536	-0.0331285	0.6982	2.80506	1.88501	0.0725875	0.723458	-4.07507	peak_121208	Day0vsDay15	chr4	81527216	81527970	755	*	Intron	4	81458983	81471928	12946	2	153020	ENST00000507538.1	-55288	ENSG00000138670
PLEKHM2	pleckstrin homology and RUN domain containing M2	0.332555	-0.574942	1.24005	0.0503966	0.759583	0.455495	0.936038	-5.38077	peak_1771	Day0vsDay8	chr1	15732515	15733066	552	*	Promoter (2-3kb)	1	15729845	15734115	4271	1	23207	ENST00000477849.1	2670	ENSG00000116786
GABARAPL2	GABA type A receptor associated protein like 2	0.332567	-0.958882	1.62402	-0.159188	0.533775	0.598802	0.952988	-5.54714	peak_61679	Day0vsDay8	chr16	75565797	75567140	1344	*	Promoter (<=1kb)	16	75566375	75568405	2031	1	11345	ENST00000565057.5	0	ENSG00000034713
LOC105372664	uncharacterized LOC105372664	0.33257	-0.140159	0.805299	3.87477	1.49108	0.154692	0.725241	-4.57293	peak_99430	Day0vsDay15	chr20	52053734	52054793	1060	*	Intron	20	52072685	52096480	23796	1	105372664	ENST00000665639.1	-17892	NA
ANXA8	annexin A8	0.332593	-0.323752	0.988938	-0.316558	1.05556	0.303499	0.762465	-5.05727	peak_18207	Day0vsDay15	chr10	47989544	47990288	745	*	Promoter (1-2kb)	10	47908064	47991800	83737	2	653145	ENST00000479781.5	1512	ENSG00000265190
AUTS2	activator of transcription and developmental regulator AUTS2	0.332605	-0.28991	0.955121	0.525131	1.10748	0.279943	0.755211	-4.96925	peak_148191	Day0vsDay15	chr7	70669718	70670788	1071	*	Intron	7	70694058	70791126	97069	1	26053	ENST00000644359.1	-23270	ENSG00000158321
LOC124901321	uncharacterized LOC124901321	0.332616	-0.164504	0.829736	1.62227	1.43075	0.17052	0.859559	-4.88731	peak_137858	Day0vsDay8	chr6	43992141	43992666	526	*	Promoter (1-2kb)	6	43990798	43999561	8764	1	124901321	ENST00000690796.2	1343	ENSG00000289609
LINC01029	long intergenic non-protein coding RNA 1029	0.332618	-1.06854	1.73378	-0.927499	0.492056	0.627511	0.956367	-5.54548	peak_74629	Day0vsDay8	chr18	78402070	78402772	703	*	Distal Intergenic	18	77971334	77993731	22398	2	101927715	ENST00000661306.1	-408339	ENSG00000265843
GRIP2	glutamate receptor interacting protein 2	0.332619	-0.063265	0.728503	2.40429	1.74371	0.0973637	0.375179	-4.38315	peak_108135	Day0vsDay27	chr3	14494486	14494859	374	*	3' UTR	3	14491170	14513678	22509	2	80852	ENST00000430219.2	18819	ENSG00000144596
GZMB	granzyme B	0.332622	-0.134302	0.799546	4.09886	1.51007	0.14976	0.724843	-4.55039	peak_46367	Day0vsDay15	chr14	24680503	24681368	866	*	Distal Intergenic	14	24630971	24634267	3297	2	3002	ENST00000382540.5	-46236	ENSG00000100453
LOC105373514	uncharacterized LOC105373514	0.332632	-0.179093	0.844358	1.4099	1.39359	0.18079	0.731988	-4.678	peak_87676	Day0vsDay15	chr2	101630407	101631196	790	*	Distal Intergenic	2	101551592	101567901	16310	2	105373514	ENST00000651956.1	-62506	ENSG00000286101
ATG7	autophagy related 7	0.33265	-0.271571	0.936871	-0.352939	1.14117	0.265963	0.584554	-5.15372	peak_107765	Day0vsDay27	chr3	11306633	11307690	1058	*	Promoter (<=1kb)	3	11308442	11331393	22952	1	10533	ENST00000488924.5	-752	ENSG00000197548
LINC01630	long intergenic non-protein coding RNA 1630	0.332654	-0.145204	0.810513	3.1584	1.45362	0.163139	0.856088	-4.91965	peak_73256	Day0vsDay8	chr18	51748751	51749006	256	*	Distal Intergenic	18	51560821	51643939	83119	1	100287225	ENST00000635103.1	187930	ENSG00000227115
PTPRF	protein tyrosine phosphatase receptor type F	0.33266	-0.632552	1.29787	0.405248	0.714389	0.482432	0.939517	-5.42623	peak_4730	Day0vsDay8	chr1	43587849	43588997	1149	*	Promoter (2-3kb)	1	43591021	43622283	31263	1	5792	ENST00000412568.6	-2024	ENSG00000142949
ADAP1	ArfGAP with dual PH domains 1	0.332665	-0.0611805	0.726511	0.137189	1.75081	0.0937885	0.72392	-4.25592	peak_143767	Day0vsDay15	chr7	962398	964289	1892	*	Intron	7	897901	955407	57507	2	11033	ENST00000539900.5	-6991	ENSG00000105963
GUCY2C	guanylate cyclase 2C	0.332676	-0.186585	0.851938	1.56686	1.32798	0.197677	0.511656	-4.92789	peak_34771	Day0vsDay27	chr12	14691396	14691907	512	*	Intron	12	14674292	14696575	22284	2	2984	ENST00000535803.1	4668	ENSG00000070019
MTUS1	microtubule associated scaffold protein 1	0.332698	-0.121607	0.787003	1.45409	1.55841	0.136532	0.842002	-4.69397	peak_155131	Day0vsDay8	chr8	17650402	17651117	716	*	Promoter (<=1kb)	8	17645976	17651764	5789	2	57509	ENST00000518792.5	647	ENSG00000129422
CSK	C-terminal Src kinase	0.332709	-0.866215	1.53163	0.0963611	0.576884	0.570741	0.949285	-5.45532	peak_54449	Day0vsDay8	chr15	74796044	74796554	511	*	Promoter (1-2kb)	15	74797914	74798890	977	1	1445	ENST00000569915.1	-1360	ENSG00000103653
LOC101929547	uncharacterized LOC101929547	0.332726	-0.295095	0.960546	-0.592684	1.11027	0.28146	0.599468	-5.13956	peak_96616	Day0vsDay27	chr20	19211131	19212256	1126	*	Promoter (<=1kb)	20	19208652	19212164	3513	2	101929547	ENST00000660042.1	0	NA
LINGO3	leucine rich repeat and Ig domain containing 3	0.332729	-0.0305454	0.696004	1.74588	1.93245	0.0689896	0.723458	-4.02279	peak_75427	Day0vsDay15	chr19	2298800	2299351	552	*	Intron	19	2287164	2308154	20991	2	645191	ENST00000698372.1	8803	ENSG00000220008
IATPR	ITGB1 adjacent tumor promoting lncRNA	0.332731	-0.122038	0.787501	1.70943	1.6116	0.131986	0.428398	-4.56749	peak_17275	Day0vsDay27	chr10	33114463	33114940	478	*	Promoter (1-2kb)	10	33096257	33116672	20416	2	101929447	ENST00000414308.1	1732	NA
IDNK	IDNK gluconokinase	0.332734	-0.195183	0.860652	0.115049	1.32238	0.201905	0.738496	-4.72487	peak_164401	Day0vsDay15	chr9	83583241	83583472	232	*	Distal Intergenic	9	83623049	83644129	21081	1	414328	ENST00000454393.5	-39577	ENSG00000148057
LINC01331	long intergenic non-protein coding RNA 1331	0.332744	-0.257323	0.922812	2.48176	1.17608	0.254227	0.888694	-5.22469	peak_128479	Day0vsDay8	chr5	74409378	74410108	731	*	Intron	5	74393041	74476566	83526	2	104310351	ENST00000657957.1	66458	ENSG00000248673
EHMT1	euchromatic histone lysine methyltransferase 1	0.332746	-0.31021	0.975702	0.72328	1.07588	0.294722	0.904649	-5.15998	peak_168693	Day0vsDay8	chr9	137778284	137778772	489	*	Promoter (<=1kb)	9	137777970	137834912	56943	1	79813	ENST00000637891.1	314	ENSG00000181090
LINC02162	long intergenic non-protein coding RNA 2162	0.332768	-0.179775	0.84531	1.58256	1.35179	0.19245	0.73572	-4.7351	peak_125350	Day0vsDay15	chr5	3332797	3333625	829	*	Distal Intergenic	5	3452816	3461660	8845	1	105374624	ENST00000512521.1	-119191	ENSG00000249830
HMX1	H6 family homeobox 1	0.332787	-0.508689	1.17426	0.119862	0.81975	0.421073	0.93362	-5.33721	peak_118713	Day0vsDay8	chr4	8940225	8941099	875	*	Distal Intergenic	4	8867048	8871839	4792	2	3166	ENST00000400677.5	-68386	ENSG00000215612
ADGRL3-AS1	ADGRL3 antisense RNA 1	0.332819	-0.269031	0.934669	-0.366176	1.14677	0.264967	0.750194	-4.90556	peak_120587	Day0vsDay15	chr4	62301679	62303105	1427	*	Distal Intergenic	4	62072847	62165554	92708	2	101927186	ENST00000509461.5	-136125	NA
CLINT1	clathrin interactor 1	0.332842	-0.692806	1.35849	0.0363289	0.674166	0.508678	0.942498	-5.36768	peak_132622	Day0vsDay8	chr5	158098782	158099489	708	*	Distal Intergenic	5	157785747	157859145	73399	2	9685	ENST00000411809.7	-239637	ENSG00000113282
PMEL	premelanosome protein	0.332847	-0.17543	0.841123	1.7677	1.36121	0.18841	0.867973	-4.99377	peak_36506	Day0vsDay8	chr12	55956956	55957689	734	*	Promoter (<=1kb)	12	55954276	55957342	3067	2	6490	ENST00000549564.1	0	ENSG00000185664
LINC00661	long intergenic non-protein coding RNA 661	0.332878	-0.375261	1.04102	1.48046	0.999104	0.3309	0.915457	-5.27064	peak_77334	Day0vsDay8	chr19	16001552	16002520	969	*	Distal Intergenic	19	16015287	16018953	3667	1	126536	ENST00000546512.5	-12767	ENSG00000205396
ATG4D	autophagy related 4D cysteine peptidase	0.332888	-0.140365	0.806141	1.38876	1.45958	0.16062	0.467761	-4.77898	peak_76640	Day0vsDay27	chr19	10538203	10538482	280	*	Distal Intergenic	19	10543895	10553124	9230	1	84971	ENST00000586417.5	-5413	ENSG00000130734
LOC100507560	uncharacterized LOC100507560	0.332892	-0.0498214	0.715606	2.27203	1.83725	0.0836345	0.72392	-4.14944	peak_34020	Day0vsDay15	chr12	5023782	5024408	627	*	Promoter (<=1kb)	12	5023392	5025613	2222	1	100507560	ENST00000538202.3	390	NA
LOC100288570	glycosylphosphatidylinositol anchor attachment protein 1 homolog (yeast) pseudogene	0.332927	-0.153609	0.819464	1.879	1.44162	0.167264	0.728949	-4.63037	peak_88306	Day0vsDay15	chr2	110401185	110401570	386	*	Intron	2	110406366	110408099	1734	2	100288570	ENST00000466329.1	6529	ENSG00000290733
GASAL1	growth arrest associated lncRNA 1	0.332929	-0.0353575	0.701215	1.9412	1.89985	0.0742064	0.723458	-4.0679	peak_159337	Day0vsDay15	chr8	102782696	102783616	921	*	Distal Intergenic	8	102805517	102809566	4050	1	401472	ENST00000522715.1	-21901	NA
MUC5AC	mucin 5AC, oligomeric mucus/gel-forming	0.332942	-0.254897	0.920782	-0.302542	1.174	0.252838	0.747093	-4.91635	peak_24949	Day0vsDay15	chr11	1174378	1175288	911	*	Exon	11	1157953	1201138	43186	1	4586	ENST00000621226.2	16425	ENSG00000215182
ABCE1	ATP binding cassette subfamily E member 1	0.332944	-0.535735	1.20162	0.21064	0.794455	0.435342	0.934819	-5.32756	peak_123056	Day0vsDay8	chr4	145125867	145126661	795	*	Promoter (2-3kb)	4	145122869	145127643	4775	1	6059	ENST00000504683.1	2998	ENSG00000164163
KIF7	kinesin family member 7	0.332948	-0.215176	0.881072	3.2702	1.28377	0.215261	0.879337	-5.12621	peak_55598	Day0vsDay8	chr15	89646456	89647786	1331	*	Exon	15	89648503	89655451	6949	2	374654	ENST00000445906.1	7665	ENSG00000166813
GNAS	GNAS complex locus	0.332954	-0.526704	1.19261	0.0334463	0.805055	0.430738	0.934819	-5.29574	peak_99862	Day0vsDay8	chr20	58852412	58853015	604	*	Promoter (<=1kb)	20	58852714	58900410	47697	1	2778	ENST00000481768.6	0	ENSG00000087460
TNNI1	troponin I1, slow skeletal type	0.332957	-0.142759	0.808674	2.72234	1.47935	0.159296	0.466013	-4.73708	peak_11803	Day0vsDay27	chr1	201435575	201436868	1294	*	Distal Intergenic	1	201408864	201429866	21003	2	7135	ENST00000336092.8	-5709	ENSG00000159173
KEL	Kell metallo-endopeptidase (Kell blood group)	0.332976	-0.225116	0.891067	1.91204	1.27928	0.217073	0.880186	-5.07822	peak_152218	Day0vsDay8	chr7	142942913	142943370	458	*	Promoter (<=1kb)	7	142942459	142943154	696	2	3792	ENST00000478969.1	0	ENSG00000197993
TTBK1	tau tubulin kinase 1	0.332997	-0.0352909	0.701285	4.48647	1.95836	0.0668508	0.723458	-3.98811	peak_137765	Day0vsDay15	chr6	43246677	43248045	1369	*	Promoter (<=1kb)	6	43247989	43272626	24638	1	84630	ENST00000304139.6	0	ENSG00000146216
SPRR2D	small proline rich protein 2D	0.333003	-0.682963	1.34897	-0.131296	0.682761	0.503061	0.941917	-5.36587	peak_9048	Day0vsDay8	chr1	153049087	153050330	1244	*	Distal Intergenic	1	153039828	153041931	2104	2	6703	ENST00000368757.1	-7156	ENSG00000163216
NMNAT3	nicotinamide nucleotide adenylyltransferase 3	0.333009	-0.27734	0.943358	1.61808	1.15513	0.262915	0.892687	-5.13679	peak_114719	Day0vsDay8	chr3	139692409	139693401	993	*	Intron	3	139569273	139678017	108745	2	349565	ENST00000647257.1	-14392	ENSG00000163864
FAM66A	family with sequence similarity 66 member A	0.333012	-0.388077	1.0541	-0.437796	0.957256	0.348748	0.92014	-5.21692	peak_154977	Day0vsDay8	chr8	12362143	12362405	263	*	Promoter (<=1kb)	8	12362382	12388296	25915	1	100133172	ENST00000602658.1	0	NA
LOC100133077	uncharacterized LOC100133077	0.333024	-0.0788445	0.744893	2.54863	1.67859	0.110229	0.72392	-4.35994	peak_168724	Day0vsDay15	chr9	137955356	137956385	1030	*	Exon	9	137867925	137892570	24646	2	100133077	ENST00000371390.1	-62786	ENSG00000203987
ZNF841	zinc finger protein 841	0.333027	-0.237146	0.9032	1.67403	1.22908	0.234493	0.552489	-5.01974	peak_80804	Day0vsDay27	chr19	52095104	52096334	1231	*	Promoter (<=1kb)	19	52048810	52095738	46929	2	284371	ENST00000598446.1	0	ENSG00000197608
ARHGEF3	Rho guanine nucleotide exchange factor 3	0.333042	-0.0956573	0.761741	1.55523	1.61677	0.123052	0.415145	-4.55867	peak_110930	Day0vsDay27	chr3	57012850	57013282	433	*	Intron	3	56773767	56977375	203609	2	50650	ENST00000486829.1	-35475	ENSG00000163947
LOC105370991	uncharacterized LOC105370991	0.333053	-0.525719	1.19183	0.614324	0.809111	0.428377	0.723737	-5.33767	peak_56017	Day0vsDay27	chr15	94881688	94882880	1193	*	Intron	15	94856848	95025084	168237	1	105370991	ENST00000614581.1	24840	NA
OR52N1	olfactory receptor family 52 subfamily N member 1	0.333063	-0.552437	1.21856	-0.487832	0.779641	0.443835	0.81834	-5.22278	peak_25482	Day0vsDay15	chr11	5787863	5788711	849	*	Promoter (2-3kb)	11	5786471	5791265	4795	2	79473	ENST00000641645.1	2554	ENSG00000181001
SMAD3-DT	SMAD3 divergent transcript	0.333069	-0.633037	1.29918	-0.398141	0.714607	0.4823	0.939517	-5.36303	peak_53832	Day0vsDay8	chr15	67036947	67037326	380	*	Intron	15	66984103	67059212	75110	2	102723493	ENST00000702335.1	21886	NA
GLG1	golgi glycoprotein 1	0.333074	-0.623927	1.29008	-0.82462	0.722689	0.478075	0.758509	-5.41954	peak_61578	Day0vsDay27	chr16	74584393	74584624	232	*	Intron	16	74496600	74563325	66726	2	2734	ENST00000565474.1	-21068	ENSG00000090863
NKX3-2	NK3 homeobox 2	0.333112	-0.359966	1.02619	-0.0560557	0.996243	0.329868	0.773374	-5.05087	peak_118886	Day0vsDay15	chr4	13544108	13545188	1081	*	Promoter (<=1kb)	4	13540830	13544508	3679	2	579	ENST00000382438.6	0	ENSG00000109705
IL1RAP	interleukin 1 receptor accessory protein	0.333113	-0.198994	0.865221	1.6932	1.29945	0.209534	0.524513	-4.95855	peak_116928	Day0vsDay27	chr3	190594159	190594826	668	*	Intron	3	190615308	190629732	14425	1	3556	ENST00000412080.1	-20482	ENSG00000196083
BIRC7	baculoviral IAP repeat containing 7	0.333131	-0.212482	0.878744	3.19597	1.31264	0.206122	0.521041	-4.9158	peak_100406	Day0vsDay27	chr20	63226713	63227268	556	*	Distal Intergenic	20	63235883	63240495	4613	1	79444	ENST00000342412.10	-8615	ENSG00000101197
GPC1	glypican 1	0.333172	-0.0518229	0.718166	1.74796	1.84131	0.0821927	0.72392	-4.13757	peak_95249	Day0vsDay15	chr2	240464233	240465217	985	*	Promoter (<=1kb)	2	240465527	240466793	1267	1	2817	ENST00000466624.1	-310	ENSG00000063660
TACC2	transforming acidic coiled-coil containing protein 2	0.333188	-0.151165	0.817541	0.156776	1.42588	0.167814	0.728949	-4.63007	peak_23031	Day0vsDay15	chr10	122183099	122184760	1662	*	Intron	10	122192448	122226480	34033	1	10579	ENST00000514539.5	-7688	ENSG00000138162
TSPYL5	TSPY like 5	0.33319	-0.172009	0.838389	1.67302	1.36706	0.185293	0.867404	-4.98328	peak_158986	Day0vsDay8	chr8	97234507	97235346	840	*	Distal Intergenic	8	97273488	97277928	4441	2	85453	ENST00000322128.5	42582	ENSG00000180543
LINC00879	long intergenic non-protein coding RNA 879	0.333197	-0.833996	1.50039	-0.34437	0.602532	0.554809	0.947774	-5.44876	peak_112166	Day0vsDay8	chr3	95048229	95049079	851	*	Intron	3	94987890	94991330	3441	1	255025	ENST00000655102.1	60339	ENSG00000239589
LINC02380	long intergenic non-protein coding RNA 2380	0.333228	-0.342175	1.00863	2.87293	1.02267	0.31748	0.911529	-5.25177	peak_120466	Day0vsDay8	chr4	57542238	57542979	742	*	Distal Intergenic	4	57462372	57465975	3604	1	101928851	ENST00000664465.1	79866	ENSG00000248505
CYP2A6	cytochrome P450 family 2 subfamily A member 6	0.333236	-0.141581	0.808053	3.05802	1.45818	0.161541	0.855743	-4.93012	peak_79375	Day0vsDay8	chr19	40848559	40849179	621	*	Promoter (1-2kb)	19	40844922	40850440	5519	2	1548	ENST00000596719.5	1261	ENSG00000255974
NUDCD1	NudC domain containing 1	0.333242	-0.134116	0.8006	1.27092	1.5105	0.148153	0.724843	-4.54104	peak_159530	Day0vsDay15	chr8	109325540	109326530	991	*	Intron	8	109275415	109329892	54478	2	84955	ENST00000521439.1	3362	ENSG00000120526
MIR5692C1	microRNA 5692c-1	0.333265	-0.146516	0.813046	1.16052	1.47697	0.157576	0.726585	-4.59432	peak_131015	Day0vsDay15	chr5	135796103	135796744	642	*	Intron	5	135802985	135803075	91	2	100847082	ENST00000585309.1	6331	ENSG00000265924
TPRX2	tetrapeptide repeat homeobox 2	0.333266	-0.00348374	0.670017	2.5143	2.07013	0.0534503	0.305558	-3.91609	peak_80219	Day0vsDay27	chr19	47842829	47843464	636	*	3' UTR	19	47859235	47861631	2397	1	503627	ENST00000699059.1	-15771	ENSG00000259009
DDN-AS1	DDN and PRKAG1 antisense RNA 1	0.333281	-0.0173551	0.683917	2.3666	1.98664	0.0629495	0.32161	-4.04326	peak_35885	Day0vsDay27	chr12	48995472	48995693	222	*	Promoter (2-3kb)	12	48998367	49019235	20869	1	105369758	ENST00000552933.2	-2674	ENSG00000257913
LOC124904259	uncharacterized LOC124904259	0.333301	-0.209743	0.876344	0.233558	1.28044	0.215333	0.740597	-4.78083	peak_71714	Day0vsDay15	chr18	22105928	22106306	379	*	Distal Intergenic	18	22088060	22098780	10721	1	124904259	ENST00000579830.1	17868	NA
NBEAP1	neurobeachin pseudogene 1	0.333301	-0.422941	1.08954	-0.944646	0.913551	0.370769	0.786644	-5.13154	peak_51187	Day0vsDay15	chr15	20622132	20623047	916	*	Distal Intergenic	15	20664725	20671271	6547	2	606	ENST00000556948.1	48224	NA
CATSPERE	catsper channel auxiliary subunit epsilon	0.333306	-0.422112	1.08872	1.2612	0.928606	0.365825	0.784677	-5.09799	peak_14688	Day0vsDay15	chr1	244599703	244600415	713	*	Intron	1	244617590	244636746	19157	1	257044	ENST00000485888.1	-17175	ENSG00000179397
LINC02149	long intergenic non-protein coding RNA 2149	0.333308	-0.467262	1.13388	-0.829818	0.862986	0.397373	0.798897	-5.16334	peak_126237	Day0vsDay15	chr5	15155093	15156030	938	*	Intron	5	15112120	15198071	85952	2	101929454	ENST00000651224.1	42041	NA
FAM201A	family with sequence similarity 201 member A	0.33331	-0.285388	0.952009	2.37479	1.12959	0.273214	0.592237	-5.11694	peak_163509	Day0vsDay27	chr9	38620409	38622635	2227	*	Promoter (<=1kb)	9	38620474	38622466	1993	1	158228	ENST00000471864.1	0	NA
LINC00298	long intergenic non-protein coding RNA 298	0.333316	-0.738883	1.40552	-0.570732	0.644375	0.525936	0.946068	-5.41601	peak_82177	Day0vsDay8	chr2	7977981	7978720	740	*	Promoter (<=1kb)	2	7942339	7979302	36964	2	339788	ENST00000664226.1	582	ENSG00000235665
LOC105371753	uncharacterized LOC105371753	0.333322	-0.101235	0.767879	1.72562	1.61335	0.123796	0.72392	-4.42715	peak_66411	Day0vsDay15	chr17	37052535	37052930	396	*	Promoter (<=1kb)	17	37045228	37052890	7663	2	105371753	ENST00000619606.2	0	NA
GLYATL2	glycine-N-acyltransferase like 2	0.333326	-0.497621	1.16427	0.845799	0.831482	0.414556	0.931796	-5.26789	peak_28098	Day0vsDay8	chr11	58787910	58789437	1528	*	Distal Intergenic	11	58834097	58844526	10430	2	219970	ENST00000532258.1	55089	ENSG00000156689
DOCK8	dedicator of cytokinesis 8	0.333392	-0.259121	0.925905	3.67637	1.20425	0.244723	0.887981	-5.22677	peak_161927	Day0vsDay8	chr9	248900	249402	503	*	Intron	9	273046	314466	41421	1	81704	ENST00000682249.1	-23644	ENSG00000107099
LINC01339	long intergenic non-protein coding RNA 1339	0.333419	-1.1762	1.84304	-0.842121	0.457805	0.651542	0.959997	-5.55387	peak_129069	Day0vsDay8	chr5	90331309	90332264	956	*	Distal Intergenic	5	90234896	90290078	55183	2	101929495	ENST00000664570.1	-41231	ENSG00000248555
CRTC1	CREB regulated transcription coactivator 1	0.333431	-0.161747	0.82861	2.71259	1.40847	0.176692	0.86271	-4.96149	peak_77797	Day0vsDay8	chr19	18735446	18736036	591	*	Promoter (<=1kb)	19	18735609	18777952	42344	1	23373	ENST00000594658.5	0	ENSG00000105662
EYA2	EYA transcriptional coactivator and phosphatase 2	0.333436	-0.135552	0.802424	1.4579	1.48927	0.153243	0.725099	-4.57237	peak_98815	Day0vsDay15	chr20	46997904	46998538	635	*	Promoter (2-3kb)	20	47001460	47143149	141690	1	2139	ENST00000458636.2	-2922	ENSG00000064655
LOC105378675	uncharacterized LOC105378675	0.333437	-0.195542	0.862415	1.11591	1.31217	0.204564	0.51978	-4.95104	peak_4438	Day0vsDay27	chr1	40648958	40650568	1611	*	Intron	1	40659848	40667480	7633	1	105378675	ENST00000658681.1	-9280	NA
SETDB2	SET domain bifurcated histone lysine methyltransferase 2	0.333462	-0.359955	1.02688	0.198918	0.999064	0.32981	0.644286	-5.22881	peak_43010	Day0vsDay27	chr13	49454491	49455401	911	*	Promoter (2-3kb)	13	49451552	49495002	43451	1	83852	ENST00000317257.12	2939	ENSG00000136169
CKM	creatine kinase, M-type	0.333473	-0.0729006	0.739846	2.38015	1.7432	0.0987543	0.377411	-4.38711	peak_79850	Day0vsDay27	chr19	45315331	45315741	411	*	Exon	19	45306413	45322875	16463	2	1158	ENST00000221476.4	7134	ENSG00000104879
PRKCH	protein kinase C eta	0.333486	-0.210684	0.877656	1.82276	1.27254	0.21854	0.741181	-4.79817	peak_47566	Day0vsDay15	chr14	61360770	61361470	701	*	Promoter (<=1kb)	14	61361074	61449247	88174	1	5583	ENST00000556164.5	0	ENSG00000027075
CD38	CD38 molecule	0.333504	-0.86345	1.53046	0.48861	0.577538	0.569388	0.94922	-5.41909	peak_118959	Day0vsDay8	chr4	15805514	15806411	898	*	Intron	4	15816596	15840490	23895	1	952	ENST00000510674.1	-10185	ENSG00000004468
ARPP21	cAMP regulated phosphoprotein 21	0.333523	-0.193811	0.860857	0.405453	1.32066	0.202677	0.517239	-4.87488	peak_109128	Day0vsDay27	chr3	35953043	35954014	972	*	Distal Intergenic	3	35792177	35794450	2274	1	10777	ENST00000476052.1	160866	ENSG00000172995
NBPF4	NBPF member 4	0.33353	-0.809265	1.47633	-0.212817	0.604956	0.551343	0.947655	-5.49626	peak_7481	Day0vsDay8	chr1	108261596	108262647	1052	*	Exon	1	108261196	108273689	12494	2	148545	ENST00000438965.1	11042	ENSG00000196427
DYNLL2	dynein light chain LC8-type 2	0.333534	-0.232095	0.899163	0.0237889	1.22226	0.234428	0.552446	-5.05002	peak_68223	Day0vsDay27	chr17	58092308	58093512	1205	*	3' UTR	17	58083419	58095542	12124	1	140735	ENST00000579991.3	8889	ENSG00000264364
LOC124900221	small nucleolar RNA SNORA67	0.333538	-0.120789	0.787866	1.00077	1.5263	0.142754	0.72392	-4.53304	peak_135380	Day0vsDay15	chr6	11628252	11628732	481	*	Distal Intergenic	6	11709819	11709960	142	1	124900221	ENST00000384688.1	-81087	ENSG00000207419
LOC401442	uncharacterized LOC401442	0.333556	-0.307839	0.974951	0.758431	1.09349	0.288402	0.90391	-5.06237	peak_153976	Day0vsDay8	chr8	755673	756136	464	*	Intron	8	738548	740374	1827	1	401442	ENST00000631653.1	17125	ENSG00000282375
TLE4	TLE family member 4, transcriptional corepressor	0.333562	-0.714162	1.38129	-0.607337	0.690136	0.500003	0.941768	-5.34063	peak_164298	Day0vsDay8	chr9	79623786	79624858	1073	*	Intron	9	79652593	79708783	56191	1	7091	ENST00000490347.5	-27735	ENSG00000106829
KCND3	potassium voltage-gated channel subfamily D member 3	0.333581	-0.4269	1.09406	-0.630568	0.909222	0.373	0.787352	-5.11199	peak_7803	Day0vsDay15	chr1	111794363	111795317	955	*	Intron	1	111776819	111782751	5933	2	3752	ENST00000703640.1	-11612	ENSG00000171385
GAB4	GRB2 associated binding protein family member 4	0.333593	-0.568403	1.23559	-0.405672	0.768607	0.451985	0.935999	-5.34569	peak_103174	Day0vsDay8	chr22	16956051	16956835	785	*	Exon	22	16966100	16968383	2284	2	128954	ENST00000520505.5	11548	ENSG00000215568
RUBCNL	rubicon like autophagy enhancer	0.333597	-0.10017	0.767363	1.77682	1.61266	0.123659	0.41624	-4.57555	peak_42857	Day0vsDay27	chr13	46354703	46355330	628	*	Exon	13	46342964	46351007	8044	2	80183	ENST00000487195.5	-3696	ENSG00000102445
PRKN	parkin RBR E3 ubiquitin protein ligase	0.3336	-0.200661	0.867862	1.05203	1.33121	0.200035	0.51438	-4.88682	peak_142597	Day0vsDay27	chr6	161678928	161679532	605	*	Intron	6	161347607	161837066	489460	2	5071	ENST00000674006.1	157534	ENSG00000185345
CDH4	cadherin 4	0.333605	-0.12743	0.79464	0.57329	1.50569	0.150451	0.724843	-4.56787	peak_100140	Day0vsDay15	chr20	61584781	61585293	513	*	Intron	20	61599761	61937249	337489	1	1002	ENST00000543233.2	-14468	ENSG00000179242
PCSK5	proprotein convertase subtilisin/kexin type 5	0.333614	-0.223259	0.890486	0.361627	1.25924	0.223095	0.539913	-4.96843	peak_164156	Day0vsDay27	chr9	75645201	75645506	306	*	Distal Intergenic	9	75890644	76362339	471696	1	5125	ENST00000545128.5	-245138	ENSG00000099139
LOC101929614	proline-rich receptor-like protein kinase PERK10	0.333616	-0.759259	1.42649	-0.532359	0.633328	0.534257	0.946921	-5.42399	peak_143468	Day0vsDay8	chr6	169993485	169994219	735	*	Distal Intergenic	6	170147195	170150941	3747	1	101929614	ENST00000687232.1	-152976	ENSG00000289623
TSPAN1	tetraspanin 1	0.333632	-0.0200723	0.687337	2.23389	2.01017	0.0599552	0.31603	-4.00656	peak_4908	Day0vsDay27	chr1	46166328	46167750	1423	*	Intron	1	46175073	46185298	10226	1	10103	ENST00000498443.5	-7323	ENSG00000117472
LOC105375980	uncharacterized LOC105375980	0.333634	-0.138085	0.805353	3.22179	1.47805	0.156059	0.852373	-4.8899	peak_162455	Day0vsDay8	chr9	15134866	15135662	797	*	Intron	9	14987302	15146401	159100	2	105375980	ENST00000609203.1	10739	NA
CTSL3P	cathepsin L family member 3, pseudogene	0.333645	-0.194811	0.862101	2.58613	1.34718	0.19479	0.736193	-4.74058	peak_164601	Day0vsDay15	chr9	87801958	87802606	649	*	Intron	9	87772915	87786884	13970	1	392360	ENST00000354530.2	29043	ENSG00000290757
CPSF6	cleavage and polyadenylation specific factor 6	0.333645	-0.160345	0.827636	1.41793	1.41051	0.175658	0.485484	-4.81683	peak_37147	Day0vsDay27	chr12	69116995	69117721	727	*	Distal Intergenic	12	69239569	69274358	34790	1	11052	ENST00000435070.7	-121848	ENSG00000111605
HKDC1	hexokinase domain containing 1	0.333661	-0.153712	0.821035	1.73373	1.43744	0.167993	0.476739	-4.7715	peak_19131	Day0vsDay27	chr10	69214984	69216097	1114	*	Exon	10	69220332	69267552	47221	1	80201	ENST00000354624.6	-4235	ENSG00000156510
PARVG	parvin gamma	0.333671	-0.315452	0.982794	-0.724697	1.06586	0.298602	0.761077	-4.99739	peak_106169	Day0vsDay15	chr22	44206423	44207266	844	*	3' UTR	22	44196098	44219533	23436	1	64098	ENST00000472551.1	10325	ENSG00000138964
RORA	RAR related orphan receptor A	0.333674	-0.423798	1.09115	-0.810256	0.914529	0.371098	0.678688	-5.29019	peak_53268	Day0vsDay27	chr15	60526120	60526772	653	*	Intron	15	60505606	60512097	6492	2	6095	ENST00000559587.1	-14023	ENSG00000069667
ADGRE4P	adhesion G protein-coupled receptor E4, pseudogene	0.333679	-0.191759	0.859117	0.564365	1.34238	0.195872	0.509616	-4.86948	peak_76189	Day0vsDay27	chr19	6963341	6964263	923	*	Exon	19	6954659	6990798	36140	2	326342	ENST00000597372.2	26535	NA
BMS1P21	BMS1 pseudogene 21	0.333682	-0.2423	0.909663	1.35305	1.26391	0.225731	0.882484	-5.02315	peak_20165	Day0vsDay8	chr10	79904275	79905262	988	*	Promoter (<=1kb)	10	79904898	79951029	46132	1	100288974	ENST00000453174.7	0	NA
LOC105374058	uncharacterized LOC105374058	0.333694	-0.136852	0.804239	0.81821	1.52256	0.145504	0.724548	-4.53084	peak_113018	Day0vsDay15	chr3	118333206	118333650	445	*	Intron	3	118488876	118491760	2885	1	105374058	ENST00000667867.1	-155226	ENSG00000286660
MIR4306	microRNA 4306	0.333719	-0.191879	0.859317	1.36633	1.34071	0.196796	0.510716	-4.88178	peak_44744	Day0vsDay27	chr13	99625994	99626392	399	*	Intron	13	99643059	99643149	91	1	100422861	ENST00000583390.1	-16667	ENSG00000263615
LINC02447	long intergenic non-protein coding RNA 2447	0.333727	-0.53301	1.20046	-0.880424	0.798106	0.433264	0.934819	-5.35949	peak_118407	Day0vsDay8	chr4	7131950	7132743	794	*	Distal Intergenic	4	7098068	7103394	5327	2	730971	ENST00000499242.3	-28556	NA
OGDHL	oxoglutarate dehydrogenase L	0.333752	-0.374326	1.04183	1.20514	0.977013	0.339091	0.919323	-5.18045	peak_18436	Day0vsDay8	chr10	49758574	49760498	1925	*	Promoter (<=1kb)	10	49756590	49758576	1987	2	55753	ENST00000471460.1	0	ENSG00000197444
CASZ1	castor zinc finger 1	0.333753	-0.12036	0.787866	0.373451	1.57716	0.132997	0.42995	-4.59472	peak_1264	Day0vsDay27	chr1	10658121	10658721	601	*	Promoter (2-3kb)	1	10658007	10661398	3392	2	54897	ENST00000492173.1	2677	ENSG00000130940
LOC105375972	uncharacterized LOC105375972	0.333763	-0.283449	0.950975	2.97832	1.12688	0.275103	0.898762	-5.32292	peak_162302	Day0vsDay8	chr9	9966797	9967295	499	*	Intron	9	9799423	9803784	4362	1	105375972	ENST00000449531.1	167374	ENSG00000230920
LOXHD1	lipoxygenase homology PLAT domains 1	0.333779	-0.274618	0.942177	1.395	1.16236	0.260144	0.891424	-5.11398	peak_72849	Day0vsDay8	chr18	46639265	46639837	573	*	Exon	18	46477260	46657033	179774	2	125336	ENST00000536736.5	17196	ENSG00000167210
MIR1255A	microRNA 1255a	0.333781	-1.05127	1.71884	-0.568544	0.499519	0.622329	0.956047	-5.52714	peak_121774	Day0vsDay8	chr4	101289804	101290169	366	*	Intron	4	101330302	101330414	113	2	100302193	ENST00000408338.1	40245	ENSG00000221265
PRAMENP	PRAME N-terminal like, pseudogene	0.333797	-0.143541	0.811135	1.19113	1.48103	0.156117	0.725838	-4.56531	peak_103762	Day0vsDay15	chr22	22066926	22067455	530	*	Distal Intergenic	22	21991100	22043934	52835	2	649179	ENST00000337471.8	-22992	ENSG00000290847
HSP90AA1	heat shock protein 90 alpha family class A member 1	0.333803	-0.0800134	0.747619	0.244263	1.67445	0.108633	0.39376	-4.49573	peak_50392	Day0vsDay27	chr14	102139116	102140696	1581	*	Promoter (<=1kb)	14	102081049	102139686	58638	2	3320	ENST00000334701.11	0	ENSG00000080824
CCBE1	collagen and calcium binding EGF domains 1	0.333814	-0.484213	1.15184	-0.742922	0.851621	0.404988	0.705847	-5.37219	peak_73599	Day0vsDay27	chr18	59420489	59421014	526	*	Distal Intergenic	18	59435145	59455212	20068	2	147372	ENST00000589116.2	34198	ENSG00000183287
TEF	TEF transcription factor, PAR bZIP family member	0.333814	-0.124291	0.791919	3.39504	1.51042	0.145041	0.447191	-4.69769	peak_105778	Day0vsDay27	chr22	41355954	41356726	773	*	Exon	22	41367333	41399324	31992	1	7008	ENST00000406644.7	-10607	ENSG00000167074
MYT1L	myelin transcription factor 1 like	0.333824	-0.196599	0.864247	0.200489	1.30453	0.205418	0.520641	-4.95269	peak_81731	Day0vsDay27	chr2	2199418	2200068	651	*	Intron	2	2054038	2185649	131612	2	23040	ENST00000647697.1	-13769	ENSG00000186487
PICK1	protein interacting with PRKCA 1	0.333825	-0.256456	0.924106	1.71867	1.17686	0.255641	0.574299	-5.06941	peak_105339	Day0vsDay27	chr22	38028086	38028932	847	*	Intron	22	38056311	38059306	2996	1	9463	ENST00000445628.5	-27379	ENSG00000100151
TSPAN10	tetraspanin 10	0.333844	-0.0645829	0.73227	2.20338	1.77007	0.0937443	0.72392	-4.24105	peak_70399	Day0vsDay15	chr17	81642182	81642699	518	*	Promoter (<=1kb)	17	81642323	81646581	4259	1	83882	ENST00000571707.1	0	ENSG00000182612
LINC02211	long intergenic non-protein coding RNA 2211	0.333846	-0.673738	1.34143	-0.345404	0.686787	0.499329	0.941478	-5.38055	peak_126604	Day0vsDay8	chr5	25095812	25096902	1091	*	Intron	5	25187800	25193543	5744	1	105374693	ENST00000642022.1	-90898	NA
CBX4	chromobox 4	0.33385	-0.071586	0.739285	1.59013	1.73973	0.0990877	0.72392	-4.27735	peak_70105	Day0vsDay15	chr17	79877924	79878793	870	*	Distal Intergenic	17	79833156	79839440	6285	2	8535	ENST00000269397.9	-38484	ENSG00000141582
HPS6	HPS6 biogenesis of lysosomal organelles complex 2 subunit 3	0.333853	-0.0258941	0.6936	2.06866	1.9236	0.0673225	0.327791	-4.12747	peak_21634	Day0vsDay27	chr10	102072756	102073430	675	*	Distal Intergenic	10	102065349	102068036	2688	1	79803	ENST00000299238.7	7407	ENSG00000166189
JAKMIP3	Janus kinase and microtubule interacting protein 3	0.333867	-0.133834	0.801568	0.255079	1.47966	0.153017	0.725099	-4.6095	peak_24376	Day0vsDay15	chr10	132101831	132103180	1350	*	Promoter (1-2kb)	10	132104672	132107558	2887	1	282973	ENST00000669241.1	-1492	ENSG00000188385
FRMD4B	FERM domain containing 4B	0.333869	-1.23295	1.90069	-0.56652	0.442371	0.663859	0.96176	-5.44225	peak_111478	Day0vsDay8	chr3	69484078	69485901	1824	*	Intron	3	69333961	69433129	99169	2	23150	ENST00000497757.1	-50949	ENSG00000114541
HLA-DPB1	major histocompatibility complex, class II, DP beta 1	0.333871	-0.0811277	0.74887	1.75683	1.69562	0.106916	0.390907	-4.45663	peak_136740	Day0vsDay27	chr6	33081275	33081985	711	*	Promoter (<=1kb)	6	33080927	33087986	7060	1	3115	ENST00000714457.1	348	ENSG00000223865
LOC124904936	uncharacterized LOC124904936	0.333872	-0.174656	0.8424	1.83728	1.39999	0.178494	0.488885	-4.80178	peak_99530	Day0vsDay27	chr20	53948864	53949967	1104	*	Intron	20	53940160	53942508	2349	1	124904936	ENST00000450473.1	8704	NA
SLC7A6	solute carrier family 7 member 6	0.333877	-0.195602	0.863357	0.723118	1.31391	0.204053	0.874769	-4.93415	peak_61139	Day0vsDay8	chr16	68291682	68292045	364	*	Promoter (<=1kb)	16	68291286	68294747	3462	1	9057	ENST00000562863.1	396	ENSG00000103064
ZFPM1	zinc finger protein, FOG family member 1	0.333885	-0.304414	0.972183	2.35528	1.08425	0.28989	0.904188	-5.28849	peak_62881	Day0vsDay8	chr16	88456012	88456587	576	*	Promoter (2-3kb)	16	88453627	88516646	63020	1	161882	ENST00000562437.2	2385	ENSG00000179588
LOC102723692	uncharacterized LOC102723692	0.333894	-0.253048	0.920836	1.65223	1.18819	0.250346	0.746235	-4.89261	peak_58203	Day0vsDay15	chr16	17116672	17116894	223	*	Intron	16	17134504	17138736	4233	1	102723692	ENST00000567344.1	-17610	ENSG00000261448
PKM	pyruvate kinase M1/2	1.09776	0.292044	1.90347	0.313139	2.85501	0.0100727	0.553449	-2.61454	peak_54222	Day0vsDay8	chr15	72228258	72228910	653	*	Promoter (<=1kb)	15	72200508	72228676	28169	2	5315	ENST00000561609.5	0	ENSG00000067225
CD6	CD6 molecule	0.333906	-0.068174	0.735987	2.42827	1.72315	0.105227	0.72392	-4.29211	peak_28226	Day0vsDay15	chr11	61003972	61005146	1175	*	Promoter (<=1kb)	11	61004411	61007713	3303	1	923	ENST00000538288.1	0	ENSG00000013725
NRXN2	neurexin 2	0.333908	-0.0892565	0.757072	1.7432	1.63559	0.116027	0.404987	-4.52945	peak_28677	Day0vsDay27	chr11	64652924	64653565	642	*	Promoter (2-3kb)	11	64651279	64656120	4842	2	9379	ENST00000486057.1	2555	ENSG00000110076
ARHGEF10L	Rho guanine nucleotide exchange factor 10 like	0.333911	-0.240071	0.907893	0.44087	1.20584	0.240576	0.55907	-5.06443	peak_2082	Day0vsDay27	chr1	17674802	17675808	1007	*	Intron	1	17694047	17697874	3828	1	55160	ENST00000495593.1	-18239	ENSG00000074964
DAND5	DAN domain BMP antagonist family member 5	0.333931	-0.372477	1.04034	-0.53773	0.982419	0.337376	0.651204	-5.30276	peak_76948	Day0vsDay27	chr19	12964928	12965889	962	*	Promoter (<=1kb)	19	12965159	12974524	9366	1	199699	ENST00000585548.1	0	ENSG00000179284
LOC105371580	uncharacterized LOC105371580	0.333943	-0.331778	0.999664	2.45748	1.05933	0.304978	0.907522	-5.3576	peak_65316	Day0vsDay8	chr17	20567997	20568490	494	*	Distal Intergenic	17	20576667	20578748	2082	2	105371580	ENST00000580931.1	10258	NA
DLGAP4	DLG associated protein 4	0.333952	-0.320689	0.988594	0.679099	1.0574	0.301702	0.618187	-5.20206	peak_97870	Day0vsDay27	chr20	36279323	36279936	614	*	Distal Intergenic	20	36306336	36528637	222302	1	22839	ENST00000373913.7	-26400	ENSG00000080845
POLN	DNA polymerase nu	0.333959	-0.352703	1.02062	1.01467	1.01228	0.323399	0.638651	-5.21806	peak_117805	Day0vsDay27	chr4	2172194	2173145	952	*	Intron	4	2071950	2179387	107438	2	353497	ENST00000511098.1	6242	ENSG00000130997
NXPH1	neurexophilin 1	0.333973	-0.146817	0.814763	4.21618	1.49697	0.152722	0.849644	-4.87779	peak_144718	Day0vsDay8	chr7	8581935	8583453	1519	*	Intron	7	8690287	8751987	61701	1	30010	ENST00000497400.1	-106834	ENSG00000122584
PHLDA1-DT	PHLDA1 divergent transcript	0.333979	-0.0681933	0.736151	2.55892	1.80049	0.0890043	0.811693	-4.44284	peak_37366	Day0vsDay8	chr12	76037027	76037864	838	*	3' UTR	12	76032658	76033897	1240	1	120766142	ENST00000547721.1	4369	NA
JARID2	jumonji and AT-rich interaction domain containing 2	0.333981	-0.172079	0.84004	1.22172	1.37279	0.185629	0.497173	-4.83656	peak_135627	Day0vsDay27	chr6	15434261	15435106	846	*	Intron	6	15501358	15508393	7036	1	3720	ENST00000474854.1	-66252	ENSG00000008083
HRG-AS1	HRG and FETUB antisense RNA 1	0.333992	-0.755386	1.42337	-0.481706	0.639019	0.530992	0.946548	-5.45654	peak_116698	Day0vsDay8	chr3	186705956	186706853	898	*	Exon	3	186641539	186710567	69029	2	105374258	ENST00000626649.2	3714	ENSG00000197099
LOC105375818	uncharacterized LOC105375818	0.333998	-0.254942	0.922938	1.38855	1.18934	0.249056	0.888333	-5.07974	peak_156900	Day0vsDay8	chr8	47946794	47947584	791	*	Intron	8	47941426	47943670	2245	1	105375818	ENST00000658178.1	5368	NA
AA06	uncharacterized LOC100506677	0.334003	-0.375745	1.04375	3.92414	1.00348	0.329412	0.915409	-5.4298	peak_66114	Day0vsDay8	chr17	33422688	33423370	683	*	Intron	17	33529787	33533760	3974	2	100506677	ENST00000579745.1	110390	ENSG00000265544
STX1A	syntaxin 1A	0.334014	-0.269844	0.937872	-0.699669	1.14653	0.263783	0.749622	-4.94315	peak_148481	Day0vsDay15	chr7	73706418	73707505	1088	*	Promoter (<=1kb)	7	73700805	73705880	5076	2	6804	ENST00000496216.5	-538	ENSG00000106089
SLC1A5	solute carrier family 1 member 5	0.334016	-0.286022	0.954054	3.58191	1.12433	0.275174	0.898762	-5.31476	peak_80059	Day0vsDay8	chr19	46776835	46778096	1262	*	Exon	19	46774883	46784786	9904	2	6510	ENST00000593713.2	6690	ENSG00000105281
LGALS2	galectin 2	0.334035	-0.242768	0.910838	1.83372	1.20204	0.242972	0.88691	-5.17719	peak_105261	Day0vsDay8	chr22	37574554	37574987	434	*	Intron	22	37570248	37580087	9840	2	3957	ENST00000215886.6	5100	ENSG00000100079
GRB2	growth factor receptor bound protein 2	0.334046	-0.123723	0.791815	3.14285	1.51851	0.146513	0.724717	-4.54489	peak_69404	Day0vsDay15	chr17	75309241	75309724	484	*	Distal Intergenic	17	75318076	75321753	3678	2	2885	ENST00000581959.1	12029	ENSG00000177885
FAM88F	family with sequence similarity 88 member F	0.334048	-0.154293	0.82239	1.21959	1.41789	0.170108	0.479422	-4.81677	peak_163737	Day0vsDay27	chr9	62608719	62609326	608	*	Distal Intergenic	9	62532378	62533858	1481	1	103908604	ENST00000420615.2	76341	NA
CATSPER1	cation channel sperm associated 1	0.334052	-0.13537	0.803474	0.701331	1.4785	0.156869	0.726136	-4.59719	peak_28904	Day0vsDay15	chr11	66021003	66021772	770	*	Promoter (<=1kb)	11	66016753	66021214	4462	2	117144	ENST00000529244.1	0	ENSG00000175294
MIR3198-2	microRNA 3198-2	0.334059	-0.0775896	0.745707	1.75659	1.6892	0.107696	0.72392	-4.34224	peak_36377	Day0vsDay15	chr12	54214421	54215365	945	*	Distal Intergenic	12	54231397	54231476	80	2	100616400	ENST00000577868.1	16111	ENSG00000283803
EDIL3-DT	EDIL3 divergent transcript	0.33407	-0.251759	0.9199	-0.210908	1.18787	0.248713	0.745742	-4.88458	peak_128932	Day0vsDay15	chr5	84757077	84757645	569	*	Distal Intergenic	5	84399620	84419054	19435	1	105379057	ENST00000666514.1	357457	ENSG00000250320
LOXL4	lysyl oxidase like 4	0.334071	-0.0646807	0.732823	0.581061	1.74411	0.0974055	0.72392	-4.26803	peak_21331	Day0vsDay15	chr10	98309165	98310051	887	*	Distal Intergenic	10	98247690	98268194	20505	2	84171	ENST00000260702.4	-40971	ENSG00000138131
LHPP	phospholysine phosphohistidine inorganic pyrophosphate phosphatase	0.334081	-0.0583021	0.726464	1.62921	1.78683	0.0905518	0.365046	-4.31933	peak_23331	Day0vsDay27	chr10	124577526	124579294	1769	*	Intron	10	124605200	124613425	8226	1	64077	ENST00000486535.1	-25906	ENSG00000107902
LINC02936	long intergenic non-protein coding RNA 2936	0.334091	-0.311759	0.97994	2.64639	1.07224	0.295133	0.611637	-5.18502	peak_88653	Day0vsDay27	chr2	113692655	113693010	356	*	Intron	2	113677702	113704078	26377	2	123464517	ENST00000424612.1	11068	ENSG00000227359
UBE2V1	ubiquitin conjugating enzyme E2 V1	0.334094	-0.3122	0.980389	0.477532	1.07151	0.295452	0.611789	-5.20642	peak_99172	Day0vsDay27	chr20	50085207	50086632	1426	*	Intron	20	50096059	50111566	15508	2	7335	ENST00000473860.1	24934	ENSG00000244687
TNIP3	TNFAIP3 interacting protein 3	0.334097	-0.495357	1.16355	-0.223694	0.834905	0.412667	0.931238	-5.3759	peak_122331	Day0vsDay8	chr4	121219094	121219500	407	*	Promoter (2-3kb)	4	121132040	121216627	84588	2	79931	ENST00000507879.5	-2467	ENSG00000050730
ZNF69	zinc finger protein 69	0.334109	-0.266871	0.93509	1.95053	1.15521	0.261623	0.891424	-5.18579	peak_76839	Day0vsDay8	chr19	11881095	11881676	582	*	Intron	19	11887782	11906696	18915	1	7620	ENST00000429654.7	-6106	ENSG00000198429
MPEG1	macrophage expressed 1	0.334111	-0.244512	0.912733	-0.237953	1.19688	0.243978	0.744966	-4.88643	peak_28129	Day0vsDay15	chr11	59262219	59263025	807	*	Distal Intergenic	11	59208510	59212927	4418	2	219972	ENST00000361050.4	-49292	ENSG00000197629
ADGRD1	adhesion G protein-coupled receptor D1	0.334119	-0.256928	0.925167	1.50407	1.17175	0.25372	0.888682	-5.06877	peak_40844	Day0vsDay8	chr12	131085466	131086675	1210	*	Intron	12	131091912	131108836	16925	1	283383	ENST00000536988.1	-5237	ENSG00000111452
SFSWAP	splicing factor SWAP	0.334126	-0.465945	1.1342	-0.461954	0.865642	0.395946	0.698403	-5.39689	peak_40998	Day0vsDay27	chr12	131757725	131758397	673	*	Exon	12	131753123	131778195	25073	1	6433	ENST00000537164.1	4602	ENSG00000061936
ULBP1	UL16 binding protein 1	0.334128	-0.176997	0.845252	1.30339	1.35903	0.189646	0.501995	-4.8633	peak_141749	Day0vsDay27	chr6	149970676	149971297	622	*	Intron	6	149963943	149973715	9773	1	80329	ENST00000229708.4	6733	ENSG00000111981
AP3B2	adaptor related protein complex 3 subunit beta 2	0.334131	-0.234947	0.903209	-0.651897	1.21793	0.237708	0.743858	-4.84398	peak_55125	Day0vsDay15	chr15	82697743	82700169	2427	*	Promoter (<=1kb)	15	82659281	82699901	40621	2	8120	ENST00000642989.2	0	ENSG00000103723
LINC00939	long intergenic non-protein coding RNA 939	0.334143	-0.411003	1.07929	0.409743	0.93264	0.362763	0.922358	-5.18188	peak_40433	Day0vsDay8	chr12	125930798	125931278	481	*	Distal Intergenic	12	125958702	125980448	21747	2	400084	ENST00000502479.1	49170	ENSG00000249267
TEX36-AS1	TEX36 antisense RNA 1	0.334147	-0.846572	1.51487	-0.543014	0.586608	0.563386	0.948892	-5.44657	peak_23464	Day0vsDay8	chr10	125534821	125535571	751	*	Distal Intergenic	10	125574371	125578445	4075	1	100169752	ENST00000446081.5	-38800	ENSG00000237675
LOC100289470	chromosome 5 open reading frame 60-like	0.334169	-0.242845	0.911182	-0.452484	1.20247	0.243771	0.744966	-4.86128	peak_134268	Day0vsDay15	chr5	179518253	179518917	665	*	Distal Intergenic	5	179522483	179525074	2592	1	100289470	ENST00000505650.3	-3566	ENSG00000251545
FAM193A	family with sequence similarity 193 member A	0.334175	-0.132678	0.801027	2.55963	1.52848	0.145738	0.447903	-4.67476	peak_117873	Day0vsDay27	chr4	2651631	2651980	350	*	Promoter (2-3kb)	4	2654421	2700501	46081	1	8603	ENST00000513350.2	-2441	ENSG00000125386
FBXO47	F-box protein 47	0.334175	-0.118007	0.786356	2.11253	1.58108	0.133541	0.430806	-4.60555	peak_66563	Day0vsDay27	chr17	38967218	38967934	717	*	Promoter (<=1kb)	17	38936432	38967403	30972	2	494188	ENST00000378079.3	0	ENSG00000204952
SNRPB2	small nuclear ribonucleoprotein polypeptide B2	0.334176	-0.599039	1.26739	1.16274	0.743106	0.466086	0.936606	-5.45686	peak_96456	Day0vsDay8	chr20	16732666	16733111	446	*	Promoter (2-3kb)	20	16730029	16732468	2440	1	6629	ENST00000478522.1	2637	ENSG00000125870
LTA4H	leukotriene A4 hydrolase	0.334178	-0.122466	0.790822	2.71904	1.54312	0.141274	0.441916	-4.65696	peak_38081	Day0vsDay27	chr12	96107229	96107597	369	*	Distal Intergenic	12	96000907	96043520	42614	2	4048	ENST00000413268.6	-63709	ENSG00000111144
ITGAL	integrin subunit alpha L	0.334179	-0.182255	0.850613	2.19411	1.36217	0.189756	0.867973	-5.0178	peak_59308	Day0vsDay8	chr16	30516523	30517344	822	*	Promoter (<=1kb)	16	30516784	30523159	6376	1	3683	ENST00000678574.1	0	ENSG00000005844
ARHGEF18-AS1	ARHGEF18 antisense RNA 1	0.334195	-0.134695	0.803086	2.4749	1.52908	0.144011	0.847505	-4.77056	peak_76235	Day0vsDay8	chr19	7393482	7393912	431	*	Promoter (1-2kb)	19	7390522	7395039	4518	2	118827816	ENST00000596946.1	1127	NA
SPIRE2	spire type actin nucleation factor 2	0.334206	-0.151631	0.820043	0.655627	1.42587	0.167817	0.728949	-4.66951	peak_63182	Day0vsDay15	chr16	89841035	89841819	785	*	Intron	16	89849866	89870386	20521	1	84501	ENST00000569108.5	-8047	ENSG00000204991
GDF6	growth differentiation factor 6	0.334267	-0.462629	1.13116	0.866043	0.874944	0.392541	0.929562	-5.27787	peak_158930	Day0vsDay8	chr8	96157517	96158159	643	*	Promoter (2-3kb)	8	96142333	96160806	18474	2	392255	ENST00000287020.7	2647	ENSG00000156466
NT5C1A	5'-nucleotidase, cytosolic IA	0.33429	-0.0452497	0.71383	1.42863	1.8571	0.0799769	0.72392	-4.13006	peak_4346	Day0vsDay15	chr1	39657823	39658500	678	*	3' UTR	1	39651229	39672107	20879	2	84618	ENST00000235628.2	13607	ENSG00000116981
SLCO4A1	solute carrier organic anion transporter family member 4A1	0.334294	-0.726769	1.39536	-0.720754	0.653047	0.520433	0.945082	-5.42603	peak_100308	Day0vsDay8	chr20	62668240	62669171	932	*	Promoter (<=1kb)	20	62668419	62670118	1700	1	28231	ENST00000497919.5	0	ENSG00000101187
RPS6KA2	ribosomal protein S6 kinase A2	0.33431	-0.298936	0.967557	-0.446381	1.09429	0.285558	0.756527	-4.96983	peak_143002	Day0vsDay15	chr6	166739745	166740222	478	*	Intron	6	166504599	166757911	253313	2	6196	ENST00000507371.5	17689	ENSG00000071242
LINC02314	long intergenic non-protein coding RNA 2314	0.33432	-0.590322	1.25896	-0.808139	0.770115	0.452098	0.935999	-5.37171	peak_50278	Day0vsDay8	chr14	101442222	101443208	987	*	Promoter (<=1kb)	14	101442076	101444315	2240	1	100507277	ENST00000555725.1	146	ENSG00000259082
LINC00877	long intergenic non-protein coding RNA 877	0.334327	-0.114326	0.782979	2.77514	1.58799	0.130046	0.72392	-4.46978	peak_111585	Day0vsDay15	chr3	72031548	72031969	422	*	Intron	3	72035756	72037530	1775	2	285286	ENST00000660632.1	5561	ENSG00000241163
S1PR3	sphingosine-1-phosphate receptor 3	0.334341	-0.195694	0.864376	1.1982	1.3075	0.204424	0.738536	-4.79006	peak_164693	Day0vsDay15	chr9	89011588	89012032	445	*	3' UTR	9	88991468	89005155	13688	1	1903	ENST00000358157.3	20120	ENSG00000213694
PRAMEF12	PRAME family member 12	0.334349	-0.937326	1.60602	-0.608341	0.54498	0.591201	0.952758	-5.43413	peak_1530	Day0vsDay8	chr1	12761945	12763084	1140	*	3' UTR	1	12773738	12777906	4169	1	390999	ENST00000357726.5	-10654	ENSG00000116726
PLA2G3	phospholipase A2 group III	0.334349	-0.0468566	0.715555	2.03415	1.82713	0.0846079	0.356161	-4.27402	peak_104704	Day0vsDay27	chr22	31148933	31149591	659	*	Distal Intergenic	22	31134807	31140508	5702	2	50487	ENST00000215885.4	-8425	ENSG00000100078
NDUFC2-KCTD14	NDUFC2-KCTD14 readthrough	0.334378	-0.0326201	0.701377	3.08691	1.95784	0.0667899	0.723458	-3.99226	peak_30115	Day0vsDay15	chr11	78079032	78080234	1203	*	Promoter (<=1kb)	11	78016971	78079844	62874	2	100532726	ENST00000528251.1	0	ENSG00000259112
EPN2	epsin 2	0.334382	-0.208866	0.877629	-0.272182	1.27586	0.215195	0.740597	-4.83764	peak_65183	Day0vsDay15	chr17	19203380	19204125	746	*	Exon	17	19215615	19283217	67603	1	22905	ENST00000582015.5	-11490	ENSG00000072134
LOC105373686	uncharacterized LOC105373686	0.334385	-0.222627	0.891396	1.63483	1.26991	0.219794	0.881079	-5.0558	peak_90562	Day0vsDay8	chr2	150904017	150904720	704	*	Distal Intergenic	2	151001220	151048774	47555	2	105373686	ENST00000409243.1	144054	NA
TTC7A	tetratricopeptide repeat domain 7A	0.334386	-0.177613	0.846385	-0.0952994	1.35374	0.189442	0.734736	-4.76108	peak_84781	Day0vsDay15	chr2	46994199	46994651	453	*	Promoter (<=1kb)	2	46994231	47075324	81094	1	57217	ENST00000484061.5	0	ENSG00000068724
SEMA4B	semaphorin 4B	0.334398	-0.101684	0.770481	0.812335	1.60103	0.125781	0.419333	-4.57123	peak_55670	Day0vsDay27	chr15	90191019	90191573	555	*	Promoter (<=1kb)	15	90191922	90193563	1642	1	10509	ENST00000560263.1	-349	ENSG00000185033
WSCD2	WSC domain containing 2	0.334399	-0.307686	0.976485	-0.504572	1.08059	0.292553	0.758413	-4.98683	peak_38742	Day0vsDay15	chr12	108195301	108196243	943	*	Promoter (<=1kb)	12	108195833	108250119	54287	1	9671	ENST00000549903.1	0	ENSG00000075035
LINC00951	long intergenic non-protein coding RNA 951	0.334431	-0.126685	0.795546	1.41075	1.51717	0.146727	0.724717	-4.54666	peak_137430	Day0vsDay15	chr6	40390928	40391503	576	*	Distal Intergenic	6	40344367	40387194	42828	2	401260	ENST00000373171.3	-3734	ENSG00000226070
CATSPERD	cation channel sperm associated auxiliary subunit delta	0.334437	-0.0694576	0.738332	1.38462	1.73424	0.0998763	0.37921	-4.41717	peak_76021	Day0vsDay27	chr19	5772553	5772995	443	*	Promoter (2-3kb)	19	5775242	5778499	3258	1	257062	ENST00000448307.1	-2247	ENSG00000174898
PLLP	plasmolipin	0.334445	-0.306327	0.975217	0.493352	1.08188	0.29092	0.608219	-5.16363	peak_60466	Day0vsDay27	chr16	57260161	57260987	827	*	Promoter (2-3kb)	16	57256981	57263371	6391	2	51090	ENST00000564018.1	2384	ENSG00000102934
ODAPH	odontogenesis associated phosphoprotein	0.334448	-0.666705	1.3356	-0.211499	0.692445	0.495838	0.941092	-5.49394	peak_120951	Day0vsDay8	chr4	75561695	75562376	682	*	Intron	4	75556066	75564817	8752	1	152816	ENST00000311623.9	5629	ENSG00000174792
TMEM117	transmembrane protein 117	0.334462	-0.243775	0.9127	-0.203544	1.20288	0.244296	0.744966	-4.88608	peak_35587	Day0vsDay15	chr12	43950920	43951955	1036	*	Intron	12	43844851	44388035	543185	1	84216	ENST00000550495.1	106069	ENSG00000139173
TACC1	transforming acidic coiled-coil containing protein 1	0.334491	-0.421884	1.09087	-0.614107	0.919238	0.36866	0.786013	-5.1172	peak_156419	Day0vsDay15	chr8	38768404	38768927	524	*	Intron	8	38757299	38840618	83320	1	6867	ENST00000522752.5	11105	ENSG00000147526
PPP1R16B	protein phosphatase 1 regulatory subunit 16B	0.334491	-0.208247	0.87723	1.46608	1.30092	0.209258	0.876613	-5.00111	peak_98146	Day0vsDay8	chr20	38862674	38863663	990	*	Intron	20	38838448	38895698	57251	1	26051	ENST00000463749.1	24226	ENSG00000101445
MAST2	microtubule associated serine/threonine kinase 2	0.334499	-0.165509	0.834508	0.200939	1.3983	0.177506	0.487638	-4.76885	peak_4897	Day0vsDay27	chr1	45922212	45923529	1318	*	Intron	1	45913647	46036122	122476	1	23139	ENST00000674079.1	8565	ENSG00000086015
FOLR1	folate receptor alpha	0.334506	-0.308465	0.977476	-0.300188	1.07837	0.292446	0.609259	-5.1927	peak_29635	Day0vsDay27	chr11	72171574	72172615	1042	*	Exon	11	72189558	72196323	6766	1	2348	ENST00000312293.9	-16943	ENSG00000110195
REN	renin	0.334506	-0.1439	0.812912	0.992346	1.5031	0.150454	0.724843	-4.54587	peak_12109	Day0vsDay15	chr1	204190143	204190874	732	*	Promoter (<=1kb)	1	204154938	204190324	35387	2	5972	ENST00000638118.1	0	ENSG00000143839
LOC101927394	uncharacterized LOC101927394	0.334508	-0.304983	0.973999	2.27316	1.09271	0.288386	0.90391	-5.14235	peak_107409	Day0vsDay8	chr3	7977778	7978656	879	*	Intron	3	7952805	8016307	63503	2	101927394	ENST00000441861.5	37651	ENSG00000227110
FGF18	fibroblast growth factor 18	0.334516	-0.440482	1.10951	-0.680376	0.894692	0.380551	0.790936	-5.11732	peak_133290	Day0vsDay15	chr5	171413500	171413867	368	*	Distal Intergenic	5	171419647	171457626	37980	1	8817	ENST00000274625.6	-5780	ENSG00000156427
LOC124902744	uncharacterized LOC124902744	0.334536	-0.490673	1.15974	-0.220924	0.846817	0.407778	0.803732	-5.18308	peak_31222	Day0vsDay15	chr11	106671728	106673316	1589	*	Distal Intergenic	11	106579494	106604394	24901	2	124902744	ENST00000692272.1	-67334	ENSG00000289232
LITAF	lipopolysaccharide induced TNF factor	0.334555	-0.630048	1.29916	-0.977979	0.718913	0.479695	0.832832	-5.24488	peak_57741	Day0vsDay15	chr16	11572091	11573071	981	*	Intron	16	11548000	11586373	38374	2	9516	ENST00000339430.9	13302	ENSG00000189067
FRMD4A	FERM domain containing 4A	0.334556	-0.300843	0.969954	-0.17431	1.09139	0.286806	0.604625	-5.17336	peak_16160	Day0vsDay27	chr10	13743137	13744053	917	*	Intron	10	13747736	13761669	13934	2	55691	ENST00000650014.1	17616	ENSG00000151474
GPAT4	glycerol-3-phosphate acyltransferase 4	0.334562	-0.269302	0.938426	-0.103011	1.14911	0.263169	0.582146	-5.11053	peak_156582	Day0vsDay27	chr8	41621882	41622707	826	*	3' UTR	8	41618706	41621394	2689	1	137964	ENST00000518628.1	3176	ENSG00000158669
NAPEPLD	N-acyl phosphatidylethanolamine phospholipase D	0.334574	-0.0736754	0.742823	2.22644	1.70596	0.105092	0.72392	-4.32518	peak_150215	Day0vsDay15	chr7	103157666	103158635	970	*	Intron	7	103103087	103149560	46474	2	222236	ENST00000427257.5	-8106	ENSG00000161048
LINC02221	long intergenic non-protein coding RNA 2221	0.334575	-0.24273	0.911879	-0.203338	1.20128	0.242302	0.744469	-4.89035	peak_125870	Day0vsDay15	chr5	9793365	9793876	512	*	Intron	5	9854371	9891078	36708	1	105374648	ENST00000654793.1	-60495	NA
LRRC37A3	leucine rich repeat containing 37 member A3	0.334581	-0.13817	0.807332	1.66419	1.48598	0.154763	0.4603	-4.72045	peak_68652	Day0vsDay27	chr17	64934155	64935077	923	*	Exon	17	64860852	64919480	58629	2	374819	ENST00000581368.5	-14675	ENSG00000176809
GPRIN2	G protein regulated inducer of neurite outgrowth 2	0.334584	-0.175263	0.84443	1.29678	1.36026	0.187401	0.499395	-4.86685	peak_18022	Day0vsDay27	chr10	46542660	46543898	1239	*	3' UTR	10	46541736	46555530	13795	2	9721	ENST00000374317.2	11632	ENSG00000204175
LOC107987065	uncharacterized LOC107987065	0.334584	-0.286881	0.956049	0.0552397	1.13075	0.273071	0.897969	-4.99481	peak_163488	Day0vsDay8	chr9	38362821	38363818	998	*	Promoter (2-3kb)	9	38360427	38376430	16004	1	107987065	ENST00000422554.2	2394	NA
TMC6	transmembrane channel like 6	0.334585	-0.0840033	0.753174	2.07666	1.71294	0.10406	0.386052	-4.43371	peak_69816	Day0vsDay27	chr17	78131407	78132655	1249	*	Promoter (<=1kb)	17	78112921	78132407	19487	2	11322	ENST00000322914.7	0	ENSG00000141524
ITGA6	integrin subunit alpha 6	0.334585	-0.0892448	0.758416	1.36994	1.66765	0.112699	0.399797	-4.49972	peak_91387	Day0vsDay27	chr2	172472493	172472846	354	*	Exon	2	172468998	172474112	5115	1	3655	ENST00000497107.1	3495	ENSG00000091409
EVPLL	envoplakin like	0.334592	-0.242529	0.911713	-0.359036	1.20173	0.242134	0.560826	-5.10756	peak_65084	Day0vsDay27	chr17	18380989	18381718	730	*	Exon	17	18377778	18389647	11870	1	645027	ENST00000399134.5	3211	ENSG00000214860
FAM53B-AS1	FAM53B antisense RNA 1	0.334596	-0.201719	0.870911	4.08846	1.30096	0.209419	0.876613	-5.12109	peak_23363	Day0vsDay8	chr10	124696430	124697294	865	*	Intron	10	124703625	124714217	10593	1	101927944	ENST00000448422.2	-6331	NA
PHLDB1	pleckstrin homology like domain family B member 1	0.33463	-0.0718022	0.741063	2.08615	1.75276	0.0967857	0.374273	-4.36375	peak_32077	Day0vsDay27	chr11	118620579	118622804	2226	*	Promoter (<=1kb)	11	118621363	118627593	6231	1	23187	ENST00000526374.5	0	ENSG00000019144
PTPRN2-AS1	PTPRN2 antisense RNA 1	0.334631	-0.692271	1.36153	0.0196206	0.679253	0.505588	0.942349	-5.35906	peak_153634	Day0vsDay8	chr7	157762858	157763681	824	*	Intron	7	157854529	157857852	3324	1	100506585	ENST00000436151.5	-90848	NA
GRIK4	glutamate ionotropic receptor kainate type subunit 4	0.334668	-0.169246	0.838582	0.678523	1.44402	0.166698	0.728949	-4.61154	peak_32353	Day0vsDay15	chr11	120869168	120870276	1109	*	Exon	11	120859048	120862285	3238	1	2900	ENST00000530172.1	10120	ENSG00000149403
MUC6	mucin 6, oligomeric mucus/gel-forming	0.33467	-0.213693	0.883033	2.0544	1.26896	0.219951	0.881079	-4.9986	peak_24910	Day0vsDay8	chr11	1016744	1017882	1139	*	Promoter (<=1kb)	11	1013473	1016153	2681	2	4588	ENST00000532016.1	-591	ENSG00000184956
GPR162	G protein-coupled receptor 162	0.33469	-0.126903	0.796283	1.0364	1.51071	0.146446	0.448846	-4.70909	peak_34203	Day0vsDay27	chr12	6817659	6818181	523	*	Intron	12	6821624	6825172	3549	1	27239	ENST00000535220.1	-3443	ENSG00000250510
APOBEC3B	apolipoprotein B mRNA editing enzyme catalytic subunit 3B	0.334695	-0.683596	1.35299	0.525527	0.681293	0.502732	0.941917	-5.41661	peak_105482	Day0vsDay8	chr22	38984965	38985693	729	*	Promoter (2-3kb)	22	38982406	38992761	10356	1	9582	ENST00000335760.9	2559	ENSG00000179750
LINC02319	long intergenic non-protein coding RNA 2319	0.334705	-0.0753499	0.744761	1.15369	1.70404	0.105254	0.388104	-4.44342	peak_47149	Day0vsDay27	chr14	52131633	52132227	595	*	Promoter (2-3kb)	14	52111122	52129625	18504	2	105370498	ENST00000555852.1	-2008	NA
RUVBL1-AS1	RUVBL1 antisense RNA 1	0.334706	-0.467164	1.13658	0.20681	0.865201	0.396183	0.798182	-5.12271	peak_113834	Day0vsDay15	chr3	128077538	128078120	583	*	Promoter (1-2kb)	3	128075810	128079056	3247	1	100874089	ENST00000485218.1	1728	ENSG00000239608
LOC124903394	uncharacterized LOC124903394	0.334709	-0.0708712	0.740289	0.533147	1.7149	0.100561	0.380029	-4.45237	peak_50676	Day0vsDay27	chr14	104393661	104394858	1198	*	Distal Intergenic	14	104376530	104378951	2422	2	124903394	ENST00000557687.1	-14710	NA
POU6F1	POU class 6 homeobox 1	0.334736	-0.598141	1.26761	-1.07209	0.743765	0.464819	0.750579	-5.47354	peak_36043	Day0vsDay27	chr12	51190532	51191846	1315	*	3' UTR	12	51189161	51197035	7875	2	5463	ENST00000636068.1	5189	ENSG00000184271
PRKAR2A	protein kinase cAMP-dependent type II regulatory subunit alpha	0.334741	-0.35578	1.02526	2.56225	1.02562	0.318595	0.911833	-5.34525	peak_110212	Day0vsDay8	chr3	48782132	48782980	849	*	Intron	3	48747448	48790625	43178	2	5576	ENST00000706573.1	7645	ENSG00000114302
PCGF3-AS1	PCGF3 antisense RNA 1	0.334764	-0.162077	0.831605	1.02308	1.39662	0.176337	0.48615	-4.8597	peak_117543	Day0vsDay27	chr4	781382	782495	1114	*	Promoter (<=1kb)	4	760487	781859	21373	2	100129917	ENST00000665579.1	0	ENSG00000249592
PVT1	Pvt1 oncogene	0.334764	-0.204188	0.873715	-0.601678	1.29044	0.210816	0.739368	-4.83045	peak_160309	Day0vsDay15	chr8	127900479	127901289	811	*	Intron	8	127890715	127996670	105956	1	5820	ENST00000670626.1	9764	ENSG00000249859
SCAMP2	secretory carrier membrane protein 2	0.334776	-0.109285	0.778837	1.70338	1.59122	0.130916	0.42688	-4.5991	peak_54461	Day0vsDay27	chr15	74857694	74858627	934	*	Intron	15	74843732	74854586	10855	2	10066	ENST00000566480.5	-3108	ENSG00000140497
STEAP3	STEAP3 metalloreductase	0.334782	-0.140448	0.810012	0.435685	1.46021	0.158242	0.464641	-4.76424	peak_88846	Day0vsDay27	chr2	119228163	119228575	413	*	Intron	2	119223853	119263698	39846	1	55240	ENST00000409811.5	4310	ENSG00000115107
LOC107984732	non-histone chromosomal protein HMG-17-like	0.334783	-0.34238	1.01195	-0.0150306	1.03125	0.314738	0.63014	-5.20058	peak_52674	Day0vsDay27	chr15	45307189	45307667	479	*	Distal Intergenic	15	45321077	45321692	616	2	107984732	ENST00000560007.2	14025	NA
SCIMP	SLP adaptor and CSK interacting membrane protein	0.334798	-0.0259952	0.695592	2.27876	1.97427	0.0641141	0.723143	-3.96337	peak_63970	Day0vsDay15	chr17	5225813	5226244	432	*	Intron	17	5213012	5234823	21812	2	388325	ENST00000571800.5	8579	ENSG00000161929
CAPZB	capping actin protein of muscle Z-line subunit beta	0.3348	-0.0885495	0.758149	1.75823	1.64366	0.117445	0.72392	-4.40047	peak_2247	Day0vsDay15	chr1	19343391	19344777	1387	*	Promoter (1-2kb)	1	19339137	19346362	7226	2	832	ENST00000674299.1	1585	ENSG00000077549
HSD17B6	hydroxysteroid 17-beta dehydrogenase 6	0.334816	-0.351688	1.02132	2.44128	1.02691	0.318277	0.911833	-5.40606	peak_36606	Day0vsDay8	chr12	56806370	56807213	844	*	Distal Intergenic	12	56785929	56787345	1417	1	8630	ENST00000553476.1	20441	ENSG00000025423
SLC15A4	solute carrier family 15 member 4	0.334828	-0.202855	0.872511	1.31226	1.33927	0.197415	0.511415	-4.90328	peak_40591	Day0vsDay27	chr12	128782441	128783949	1509	*	Distal Intergenic	12	128793895	128801701	7807	2	121260	ENST00000545031.5	17752	ENSG00000139370
KCNIP1-AS1	KCNIP1 antisense RNA 1	0.334829	-0.207232	0.87689	-0.166159	1.28552	0.213385	0.740395	-4.77285	peak_133240	Day0vsDay15	chr5	170686561	170687017	457	*	Intron	5	170639158	170681437	42280	2	105377716	ENST00000523591.1	-5124	ENSG00000253591
JAM3	junctional adhesion molecule 3	0.334845	-0.145771	0.81546	1.13449	1.44412	0.162673	0.469883	-4.79604	peak_33402	Day0vsDay27	chr11	134139682	134140660	979	*	Promoter (<=1kb)	11	134139640	134145012	5373	1	83700	ENST00000532165.1	42	ENSG00000166086
DYRK1A	dual specificity tyrosine phosphorylation regulated kinase 1A	0.33486	-0.101399	0.771118	1.24987	1.5946	0.128093	0.422722	-4.58449	peak_101942	Day0vsDay27	chr21	37586963	37587559	597	*	Distal Intergenic	21	37501326	37512064	10739	1	1859	ENST00000646351.1	85637	ENSG00000157540
C4orf50	chromosome 4 open reading frame 50	0.334873	-0.311531	0.981278	0.144389	1.07649	0.293762	0.610478	-5.16674	peak_118227	Day0vsDay27	chr4	6030452	6031007	556	*	Intron	4	5959375	6018431	59057	2	389197	ENST00000711657.1	-12021	ENSG00000181215
TMEM115	transmembrane protein 115	0.334894	-0.216242	0.88603	2.37506	1.26481	0.221008	0.881568	-5.14154	peak_110374	Day0vsDay8	chr3	50359056	50360029	974	*	Promoter (<=1kb)	3	50354750	50359521	4772	2	11070	ENST00000266025.4	0	ENSG00000126062
THSD4	thrombospondin type 1 domain containing 4	0.334899	-0.239972	0.909771	-0.302517	1.20825	0.240263	0.558776	-5.05181	peak_54187	Day0vsDay27	chr15	71474528	71475108	581	*	Intron	15	71547228	71738217	190990	1	79875	ENST00000567745.5	-72120	ENSG00000187720
CNTN6	contactin 6	0.334915	-0.133242	0.803073	2.13509	1.50888	0.148566	0.451445	-4.68556	peak_107196	Day0vsDay27	chr3	1584001	1584506	506	*	Distal Intergenic	3	1401285	1402801	1517	1	27255	ENST00000485257.1	182716	ENSG00000134115
SACM1L	SAC1 like phosphatidylinositide phosphatase	0.334927	-0.35625	1.0261	1.34235	1.00695	0.326709	0.64143	-5.26994	peak_109877	Day0vsDay27	chr3	45746128	45747781	1654	*	Distal Intergenic	3	45737762	45739907	2146	1	22908	ENST00000485311.1	8366	ENSG00000211456
ADAMTS2	ADAM metallopeptidase with thrombospondin type 1 motif 2	0.334932	-0.162081	0.831944	1.95882	1.41605	0.173065	0.861688	-4.91069	peak_134211	Day0vsDay8	chr5	179261443	179262180	738	*	Intron	5	179120172	179345430	225259	2	9509	ENST00000518335.3	83250	ENSG00000087116
PARD3	par-3 family cell polarity regulator	0.334936	-0.404546	1.07442	0.0300088	0.965332	0.349926	0.920238	-5.14629	peak_17367	Day0vsDay8	chr10	34641378	34642459	1082	*	Intron	10	34109561	34679686	570126	2	56288	ENST00000696673.1	37227	ENSG00000148498
LOC100287834	uncharacterized LOC100287834	0.334948	-0.386449	1.05634	-0.244208	0.962409	0.346211	0.658478	-5.28614	peak_147653	Day0vsDay27	chr7	63404439	63405417	979	*	Exon	7	63396345	63399209	2865	2	100287834	ENST00000616616.1	-5230	NA
UBALD1	UBA like domain containing 1	0.334949	-0.484983	1.15488	0.453449	0.853658	0.403883	0.931238	-5.33371	peak_57248	Day0vsDay8	chr16	4585320	4585948	629	*	Intron	16	4609831	4614402	4572	2	124402	ENST00000591113.1	28454	ENSG00000153443
LOC124903834	uncharacterized LOC124903834	0.334955	-0.111662	0.781572	1.34094	1.55456	0.134192	0.431727	-4.66961	peak_978	Day0vsDay27	chr1	7989431	7990884	1454	*	Promoter (<=1kb)	1	7991134	8005312	14179	1	124903834	ENST00000641354.1	-250	NA
LOC101929622	uncharacterized LOC101929622	0.334957	-0.103901	0.773816	2.15243	1.58206	0.127781	0.835304	-4.7481	peak_156296	Day0vsDay8	chr8	37717563	37718014	452	*	Promoter (<=1kb)	8	37717579	37733756	16178	1	101929622	ENST00000523507.1	0	NA
WIPI2	WD repeat domain, phosphoinositide interacting 2	0.334965	-0.434943	1.10487	1.87445	0.901816	0.376836	0.925174	-5.45033	peak_144373	Day0vsDay8	chr7	5174411	5174851	441	*	Distal Intergenic	7	5190196	5231524	41329	1	26100	ENST00000401525.7	-15345	ENSG00000157954
LOC105372631	uncharacterized LOC105372631	0.335005	-0.625713	1.29572	1.66787	0.724938	0.477593	0.938841	-5.51159	peak_98669	Day0vsDay8	chr20	45456676	45456980	305	*	3' UTR	20	45446151	45448582	2432	1	105372631	ENST00000690376.1	10525	NA
GREB1L	GREB1 like retinoic acid receptor coactivator	0.335016	-0.0865021	0.756534	2.56492	1.68566	0.109153	0.39443	-4.46251	peak_71683	Day0vsDay27	chr18	21315687	21316242	556	*	Intron	18	21363593	21525417	161825	1	80000	ENST00000580732.6	-47351	ENSG00000141449
EVA1A	eva-1 homolog A, regulator of programmed cell death	0.335034	-0.396294	1.06636	0.00953187	0.949584	0.352548	0.920238	-5.25694	peak_86307	Day0vsDay8	chr2	75559869	75560337	469	*	Promoter (<=1kb)	2	75469302	75560923	91622	2	84141	ENST00000490746.5	586	ENSG00000115363
LOC124902561	uncharacterized LOC124902561	0.335041	-0.539537	1.20962	-0.575758	0.794066	0.435564	0.814842	-5.23393	peak_24027	Day0vsDay15	chr10	130231040	130232053	1014	*	Intron	10	130180185	130183643	3459	1	124902561	ENST00000619341.1	50855	NA
MXI1	MAX interactor 1, dimerization protein	0.335059	-0.151937	0.822055	1.87747	1.46922	0.159003	0.465796	-4.74595	peak_22074	Day0vsDay27	chr10	110212208	110212453	246	*	Promoter (1-2kb)	10	110210231	110286506	76276	1	4601	ENST00000361248.8	1977	ENSG00000119950
PTPRN2	protein tyrosine phosphatase receptor type N2	0.335061	-0.239044	0.909167	-0.100121	1.21673	0.238888	0.743981	-4.85481	peak_153799	Day0vsDay15	chr7	158570072	158571047	976	*	Intron	7	157539061	158587711	1048651	2	5799	ENST00000389416.8	16664	ENSG00000155093
LOC101927914	uncharacterized LOC101927914	0.335066	-0.593145	1.26328	-0.172191	0.748239	0.46217	0.936606	-5.3471	peak_153556	Day0vsDay8	chr7	157443463	157444984	1522	*	Distal Intergenic	7	157466231	157499716	33486	1	101927914	ENST00000444158.1	-21247	ENSG00000234210
ALG12	ALG12 alpha-1,6-mannosyltransferase	0.335071	-0.547255	1.2174	-0.685172	0.820989	0.423402	0.933821	-5.28432	peak_106994	Day0vsDay8	chr22	49884581	49884995	415	*	Exon	22	49903650	49907918	4269	2	79087	ENST00000486602.1	22923	ENSG00000182858
TRAPPC10	trafficking protein particle complex subunit 10	0.335075	-0.205214	0.875365	1.34078	1.3055	0.208287	0.523118	-4.94288	peak_102547	Day0vsDay27	chr21	44011781	44014027	2247	*	Promoter (<=1kb)	21	44012309	44106552	94244	1	7109	ENST00000291574.9	0	ENSG00000160218
SMARCB1	SWI/SNF related BAF chromatin remodeling complex subunit B1	0.335087	-0.195557	0.865732	-0.56298	1.30891	0.203952	0.738496	-4.77244	peak_104012	Day0vsDay15	chr22	23801827	23802212	386	*	Promoter (<=1kb)	22	23802001	23818669	16669	1	6598	ENST00000644467.1	0	ENSG00000099956
MIR4701	microRNA 4701	0.335102	-0.232229	0.902433	1.30005	1.24921	0.227069	0.882502	-5.06134	peak_35849	Day0vsDay8	chr12	48765623	48766753	1131	*	3' UTR	12	48771975	48772037	63	2	100616262	ENST00000583094.1	5284	ENSG00000264201
LINC02181	long intergenic non-protein coding RNA 2181	0.335105	-0.702961	1.37317	-0.901036	0.669305	0.511435	0.845116	-5.23453	peak_62626	Day0vsDay15	chr16	87076891	87077694	804	*	Distal Intergenic	16	87059429	87070105	10677	1	440390	ENST00000664021.1	17462	ENSG00000232190
SARDH	sarcosine dehydrogenase	0.335134	-0.120674	0.790942	2.69079	1.6062	0.127192	0.835227	-4.71079	peak_168031	Day0vsDay8	chr9	133831536	133831959	424	*	Intron	9	133725393	133739955	14563	2	1757	ENST00000298628.6	-91581	ENSG00000123453
LOC124902195	uncharacterized LOC124902195	0.335147	-0.166951	0.837244	1.96395	1.40538	0.176109	0.86271	-4.92508	peak_164548	Day0vsDay8	chr9	86822829	86823240	412	*	Distal Intergenic	9	86751567	86756723	5157	1	124902195	ENST00000673848.1	71262	NA
MRC2	mannose receptor C-type 2	0.33516	-0.0622231	0.732542	2.10107	1.78632	0.0910108	0.72392	-4.21608	peak_68444	Day0vsDay15	chr17	62627103	62628814	1712	*	Promoter (<=1kb)	17	62627670	62693597	65928	1	9902	ENST00000303375.10	0	ENSG00000011028
TEKT4	tektin 4	0.335161	-0.216862	0.887183	0.914001	1.2585	0.221287	0.7419	-4.84898	peak_87081	Day0vsDay15	chr2	94874239	94874818	580	*	Promoter (2-3kb)	2	94871433	94876823	5391	1	150483	ENST00000468063.1	2806	ENSG00000163060
MRGPRE	MAS related GPR family member E	0.335162	-0.78082	1.45114	-0.49294	0.630016	0.537233	0.947316	-5.42955	peak_25325	Day0vsDay8	chr11	3230601	3231479	879	*	Promoter (<=1kb)	11	3225030	3232417	7388	2	116534	ENST00000389832.7	938	ENSG00000184350
ASXL1	ASXL transcriptional regulator 1	0.335166	-0.241797	0.91213	1.04201	1.20412	0.241226	0.559783	-5.06983	peak_97465	Day0vsDay27	chr20	32323741	32324603	863	*	Intron	20	32358330	32439260	80931	1	171023	ENST00000651418.1	-33727	ENSG00000171456
LOC112268156	uncharacterized LOC112268156	0.335171	-0.0351834	0.705526	2.06938	1.88138	0.0754719	0.341104	-4.18601	peak_56043	Day0vsDay27	chr15	95875073	95875904	832	*	Distal Intergenic	15	95990582	96300990	310409	1	112268156	ENST00000619812.1	-114678	NA
LINC01741	long intergenic non-protein coding RNA 1741	0.335177	-0.266937	0.937291	-0.655504	1.15386	0.260831	0.579746	-5.11611	peak_10684	Day0vsDay27	chr1	177811567	177812427	861	*	Intron	1	177700548	177710340	9793	1	101928778	ENST00000670282.1	111019	ENSG00000236720
KAT2B	lysine acetyltransferase 2B	0.335249	-0.161405	0.831902	1.39814	1.41849	0.173788	0.48347	-4.79764	peak_108517	Day0vsDay27	chr3	20064863	20065661	799	*	Intron	3	20040698	20101113	60416	1	8850	ENST00000426228.1	24165	ENSG00000114166
MIR7151	microRNA 7151	0.335256	-0.213457	0.883968	0.132363	1.27074	0.217851	0.740822	-4.80017	peak_19040	Day0vsDay15	chr10	67476172	67477530	1359	*	Intron	10	67403351	67403410	60	2	102466814	ENST00000617477.1	-72762	ENSG00000276866
AMOTL2	angiomotin like 2	0.335264	-0.273523	0.944052	0.121698	1.15606	0.262443	0.581251	-5.08565	peak_114298	Day0vsDay27	chr3	134382003	134382674	672	*	Distal Intergenic	3	134355877	134375479	19603	2	51421	ENST00000514516.5	-6524	ENSG00000114019
MYOCD	myocardin	0.335278	-0.116134	0.78669	2.12743	1.5667	0.134411	0.72392	-4.48838	peak_64623	Day0vsDay15	chr17	12665581	12666280	700	*	Promoter (<=1kb)	17	12665890	12717390	51501	1	93649	ENST00000579237.5	0	ENSG00000141052
MYT1L	myelin transcription factor 1 like	0.335282	-0.491104	1.16167	-0.372665	0.840978	0.409328	0.804193	-5.21261	peak_81704	Day0vsDay15	chr2	1965514	1966166	653	*	Intron	2	1789148	1979777	190630	2	23040	ENST00000650399.2	13611	ENSG00000186487
TRABD2B	TraB domain containing 2B	0.335296	-0.293431	0.964022	-0.339335	1.10776	0.280043	0.597982	-5.19504	peak_5037	Day0vsDay27	chr1	47777712	47778509	798	*	Exon	1	47761132	47765547	4416	2	388630	ENST00000438589.1	-12165	ENSG00000269113
LOC105378137	uncharacterized LOC105378137	0.335307	-0.303016	0.973631	1.65495	1.10291	0.284025	0.901977	-5.26592	peak_143222	Day0vsDay8	chr6	168222905	168223657	753	*	Promoter (2-3kb)	6	168225279	168226517	1239	2	105378137	ENST00000424343.1	2860	ENSG00000237987
LOC105372224	uncharacterized LOC105372224	0.335308	-0.122814	0.793431	1.74476	1.56976	0.134821	0.43267	-4.60567	peak_74701	Day0vsDay27	chr18	78793884	78794411	528	*	Distal Intergenic	18	78908629	78918993	10365	2	105372224	ENST00000578030.1	124582	NA
AGPAT3	1-acylglycerol-3-phosphate O-acyltransferase 3	0.335312	-0.211912	0.882536	1.62591	1.29852	0.211427	0.527098	-4.96433	peak_102534	Day0vsDay27	chr21	43911617	43911993	377	*	Intron	21	43916272	43969153	52882	1	56894	ENST00000445582.5	-4279	ENSG00000160216
CHD5	chromodomain helicase DNA binding protein 5	0.335315	-0.487239	1.15787	-0.157681	0.844979	0.407138	0.931238	-5.32783	peak_762	Day0vsDay8	chr1	6112380	6113132	753	*	3' UTR	1	6105081	6106772	1692	2	26038	ENST00000475121.1	-5608	ENSG00000116254
MIR4283-1	microRNA 4283-1	0.335344	-0.793111	1.4638	0.00748682	0.617783	0.543772	0.947475	-5.44369	peak_147546	Day0vsDay8	chr7	57025544	57026532	989	*	Distal Intergenic	7	56955785	56955864	80	2	100422917	ENST00000582960.1	-69680	ENSG00000264426
LOC105374724	uncharacterized LOC105374724	0.335347	-0.239076	0.90977	-0.387282	1.21736	0.237912	0.743858	-4.84922	peak_127058	Day0vsDay15	chr5	35832480	35833817	1338	*	Distal Intergenic	5	35678484	35827018	148535	2	105374724	ENST00000510433.1	-5462	NA
LHX4	LIM homeobox 4	0.33535	-0.0503714	0.721071	1.5173	1.80639	0.0869471	0.72392	-4.1969	peak_10818	Day0vsDay15	chr1	180251978	180253259	1282	*	Intron	1	180248285	180271894	23610	1	89884	ENST00000561113.1	3693	ENSG00000121454
FOXB1	forkhead box B1	0.335352	-0.237608	0.908312	0.686407	1.23539	0.233019	0.743587	-4.82968	peak_53244	Day0vsDay15	chr15	59919368	59919679	312	*	Distal Intergenic	15	60004234	60061730	57497	1	27023	ENST00000560857.1	-84555	ENSG00000171956
APBA3	amyloid beta precursor protein binding family A member 3	0.335355	-0.166128	0.836837	-0.250164	1.38614	0.179472	0.490055	-4.88027	peak_75692	Day0vsDay27	chr19	3753392	3754596	1205	*	Promoter (<=1kb)	19	3752600	3754141	1542	2	9546	ENST00000592826.1	0	ENSG00000011132
SLC7A6	solute carrier family 7 member 6	0.335362	-0.0408331	0.711556	0.723118	1.8575	0.0783797	0.34566	-4.22938	peak_61139	Day0vsDay27	chr16	68291682	68292045	364	*	Promoter (<=1kb)	16	68291286	68294747	3462	1	9057	ENST00000562863.1	396	ENSG00000103064
